## Supplemental Table 9 for "Genetic ancestry shapes context-dependent immune regulation across Indigenous South American populations" (part 113 of 127)

gene	snps	condition	celltype	beta	sd	lfsr
TP53I11	chr11:45047622:A:G	Tcruzi	NK	0.0257410654107144	0.0465210182338707	0.399515869554113
TP53I11	chr11:45047622:A:G	Tcruzi	CD8T	0.0450738906770264	0.0538836721912056	0.310031062622529
TP53I11	chr11:45047622:A:G	Tcruzi	monocyte	0.00500737606175237	0.0513558285418272	0.557867199896563
TP53I11	chr11:45047622:A:G	Tcruzi	B	0.0264564472127972	0.0466164736841935	0.399768898867594
TP53I11	chr11:45047622:A:G	Tcruzi	CD4T	0.0638635005903849	0.0697384567598633	0.285614022627872
TP53I13	chr17:29472071:A:G	NI	NK	-0.0689217015120408	0.0528512489177593	0.101160252285117
TP53I13	chr17:29472071:A:G	NI	CD8T	-0.0811974888390827	0.0542831579644986	0.0819968513409609
TP53I13	chr17:29472071:A:G	NI	monocyte	-0.0948131411231065	0.0682817732961126	0.0880899305523025
TP53I13	chr17:29472071:A:G	NI	B	-0.0544009465509506	0.0510551098616873	0.156817736440034
TP53I13	chr17:29472071:A:G	NI	CD4T	-0.0866563067529301	0.060256201912021	0.09215054344663
TP53I13	chr17:29472071:A:G	IAV	NK	-0.0433451724609632	0.043708138476227	0.172361577504506
TP53I13	chr17:29472071:A:G	IAV	CD8T	-0.0385793875290814	0.0409761911219137	0.180977999193642
TP53I13	chr17:29472071:A:G	IAV	monocyte	-0.0725853945209764	0.0572046902794106	0.109757920821725
TP53I13	chr17:29472071:A:G	IAV	B	-0.0463901747418135	0.0458040043639906	0.166727758291801
TP53I13	chr17:29472071:A:G	IAV	CD4T	-0.0615905598345621	0.0506723374214759	0.130192509706601
TP53I13	chr17:29472071:A:G	LPS	NK	-0.0450162771113665	0.0464628119311096	0.177601084884799
TP53I13	chr17:29472071:A:G	LPS	CD8T	-0.0747062989204078	0.0507952680424091	0.0790503317873461
TP53I13	chr17:29472071:A:G	LPS	monocyte	-0.054916915471924	0.0596516698678961	0.190452771555654
TP53I13	chr17:29472071:A:G	LPS	B	-0.0489180084244391	0.0494272039425836	0.175097778208724
TP53I13	chr17:29472071:A:G	LPS	CD4T	-0.0805299158386108	0.0569148230967712	0.0955886499640964
TP53I13	chr17:29472071:A:G	Tcruzi	NK	-0.0547589051754918	0.0497679697647644	0.146258042921228
TP53I13	chr17:29472071:A:G	Tcruzi	CD8T	-0.0850091063772425	0.055259716970017	0.0736887508360378
TP53I13	chr17:29472071:A:G	Tcruzi	monocyte	-0.10147146951676	0.0713265177528514	0.0814052503469586
TP53I13	chr17:29472071:A:G	Tcruzi	B	-0.0402765239935668	0.0469549069926258	0.208226135922856
TP53I13	chr17:29472071:A:G	Tcruzi	CD4T	-0.0865064728712667	0.0584543025526898	0.086391882213831
TP53I13	chr17:29548195:G:A	NI	NK	-0.00806721784386966	0.0435542789662956	0.531719845701082
TP53I13	chr17:29548195:G:A	NI	CD8T	-0.0191976203109788	0.0483726396031828	0.464327594652467
TP53I13	chr17:29548195:G:A	NI	monocyte	-0.0537886713175667	0.0726775985195556	0.324316831725896
TP53I13	chr17:29548195:G:A	NI	B	-0.0444345902095877	0.0607874278472674	0.346535622288073
TP53I13	chr17:29548195:G:A	NI	CD4T	-0.0345568140798328	0.0612094819045197	0.404356874773644
TP53I13	chr17:29548195:G:A	IAV	NK	-0.00889873107684471	0.040560593266785	0.520596364212016
TP53I13	chr17:29548195:G:A	IAV	CD8T	-0.0132078486675835	0.0383590248216064	0.480972064139065
TP53I13	chr17:29548195:G:A	IAV	monocyte	-0.0427535762505487	0.0596374965928051	0.351888377823874
TP53I13	chr17:29548195:G:A	IAV	B	-0.0290751296105566	0.0471045700248379	0.388022205932127
TP53I13	chr17:29548195:G:A	IAV	CD4T	-0.0317657451540652	0.0535419281102252	0.400771112477995
TP53I13	chr17:29548195:G:A	LPS	NK	-0.0142541546144064	0.0442294695278709	0.484760548054254
TP53I13	chr17:29548195:G:A	LPS	CD8T	-0.0123955912973254	0.0423408027018296	0.490072204754854
TP53I13	chr17:29548195:G:A	LPS	monocyte	-0.0521667641718352	0.0720053533274448	0.337450580822946
TP53I13	chr17:29548195:G:A	LPS	B	-0.0405043438777546	0.0574695859263392	0.35323263049914
TP53I13	chr17:29548195:G:A	LPS	CD4T	-0.0415571686584649	0.0620744187150276	0.370706687070676
TP53I13	chr17:29548195:G:A	Tcruzi	NK	-0.0134901154102255	0.045550832093688	0.496761396225929
TP53I13	chr17:29548195:G:A	Tcruzi	CD8T	-0.0139533200030623	0.0462266575828167	0.490704711313203
TP53I13	chr17:29548195:G:A	Tcruzi	monocyte	-0.0572152908857969	0.0741400888701458	0.326479166898314
TP53I13	chr17:29548195:G:A	Tcruzi	B	-0.0352946706766661	0.0527912994735955	0.369570417289261
TP53I13	chr17:29548195:G:A	Tcruzi	CD4T	-0.0367441911028251	0.0595661680911062	0.392553013512915
TP53I13	chr17:29562945:C:G	NI	NK	0.0053896731410319	0.0395662582325436	0.620091942663224
TP53I13	chr17:29562945:C:G	NI	CD8T	0.0128496407018888	0.0460354107994337	0.578358637262617
TP53I13	chr17:29562945:C:G	NI	monocyte	0.0163323004029047	0.0567536342671958	0.543382497981552
TP53I13	chr17:29562945:C:G	NI	B	-0.00300480170765362	0.0437526159500683	0.652945807393318
TP53I13	chr17:29562945:C:G	NI	CD4T	0.00895575226147561	0.053918229762344	0.600574117359408
TP53I13	chr17:29562945:C:G	IAV	NK	0.00529379519347054	0.0369800202184056	0.617764785722228
TP53I13	chr17:29562945:C:G	IAV	CD8T	0.00993707383469648	0.0361558393366888	0.579109511085778
TP53I13	chr17:29562945:C:G	IAV	monocyte	0.0172351575898157	0.0487709965152815	0.551587825995644
TP53I13	chr17:29562945:C:G	IAV	B	-0.000670702313266894	0.0378537118013664	0.663598768428354
TP53I13	chr17:29562945:C:G	IAV	CD4T	0.0134883737126479	0.0478839984417292	0.577362360491977
TP53I13	chr17:29562945:C:G	LPS	NK	-0.000176671035396658	0.0402400156070306	0.6517435496594
TP53I13	chr17:29562945:C:G	LPS	CD8T	0.00982110191295689	0.0398265640629095	0.582379978398108
TP53I13	chr17:29562945:C:G	LPS	monocyte	0.0220134268264791	0.0599978986703353	0.530101907151972
TP53I13	chr17:29562945:C:G	LPS	B	0.00158454634978549	0.0428840791638662	0.643966641823538
TP53I13	chr17:29562945:C:G	LPS	CD4T	0.0111121588245439	0.0510628870555803	0.590805655600139
TP53I13	chr17:29562945:C:G	Tcruzi	NK	0.00165779341489036	0.040866923544685	0.643233592491392
TP53I13	chr17:29562945:C:G	Tcruzi	CD8T	0.0125344027932474	0.0444488648790019	0.57552011788377
TP53I13	chr17:29562945:C:G	Tcruzi	monocyte	0.0150157050031898	0.053606954296202	0.568957906024605
TP53I13	chr17:29562945:C:G	Tcruzi	B	0.000555858519908044	0.040759888028546	0.653530725335497
TP53I13	chr17:29562945:C:G	Tcruzi	CD4T	0.0126641495907342	0.0515844999098154	0.586382921734377
TP53I13	chr17:29564846:A:G	NI	NK	-0.0880830994803346	0.0568664796083468	0.0623204909598052
TP53I13	chr17:29564846:A:G	NI	CD8T	-0.213903961682395	0.0560684496039787	0.000163948363399058
TP53I13	chr17:29564846:A:G	NI	monocyte	0.12376199725942	0.0687567841285295	0.0328910004794875
TP53I13	chr17:29564846:A:G	NI	B	-0.0909745152402145	0.0584607480636251	0.0612847424628704
TP53I13	chr17:29564846:A:G	NI	CD4T	-0.334402194900833	0.0591497533115349	1.78436379005831e-08
TP53I13	chr17:29564846:A:G	IAV	NK	-0.0970407338543149	0.053227234051344	0.0348472528784515
TP53I13	chr17:29564846:A:G	IAV	CD8T	-0.136354900129787	0.0537648742958143	0.00657918368145349
TP53I13	chr17:29564846:A:G	IAV	monocyte	0.0708819618672617	0.0605383567679575	0.118617418103867
TP53I13	chr17:29564846:A:G	IAV	B	-0.070183871146201	0.0556729334483049	0.103568983883413
TP53I13	chr17:29564846:A:G	IAV	CD4T	-0.296989581466724	0.0563828141256294	9.05745262125279e-08
TP53I13	chr17:29564846:A:G	LPS	NK	-0.107089246967037	0.0565073692154882	0.0305221395303261
TP53I13	chr17:29564846:A:G	LPS	CD8T	-0.209560249104687	0.0547997137438196	6.48332046890854e-05
TP53I13	chr17:29564846:A:G	LPS	monocyte	0.0597436592355152	0.0669051384968068	0.184941787763129
TP53I13	chr17:29564846:A:G	LPS	B	-0.164145450831486	0.058847451328528	0.001981581783288
TP53I13	chr17:29564846:A:G	LPS	CD4T	-0.393559236827156	0.0630017256977487	2.48767673127759e-12
TP53I13	chr17:29564846:A:G	Tcruzi	NK	-0.122950319950599	0.0599299728662456	0.0201209450045727
TP53I13	chr17:29564846:A:G	Tcruzi	CD8T	-0.274860586761058	0.0573257282753044	1.79696524993389e-07
TP53I13	chr17:29564846:A:G	Tcruzi	monocyte	0.0897040809471523	0.065696857279398	0.0840986536361552
TP53I13	chr17:29564846:A:G	Tcruzi	B	-0.124761275274163	0.0553247208436734	0.0115471749467873
TP53I13	chr17:29564846:A:G	Tcruzi	CD4T	-0.322997113128562	0.0573708963413187	2.86512457092769e-08
TP53I13	chr17:29566875:C:A	NI	NK	0.00942013337601348	0.0474100364318804	0.567218701110877
TP53I13	chr17:29566875:C:A	NI	CD8T	0.029636393658298	0.0612498023090464	0.475442312712051
TP53I13	chr17:29566875:C:A	NI	monocyte	0.00354900556777596	0.063263968369188	0.590446428345304
TP53I13	chr17:29566875:C:A	NI	B	-0.00228580010443866	0.0516305835573927	0.635186470264564
TP53I13	chr17:29566875:C:A	NI	CD4T	0.035901798029691	0.0735016619049994	0.465977997599338
TP53I13	chr17:29566875:C:A	IAV	NK	0.00719199284509172	0.0438377762882193	0.576896066747168
TP53I13	chr17:29566875:C:A	IAV	CD8T	0.0138058236613579	0.0424467550111147	0.527401416330186
TP53I13	chr17:29566875:C:A	IAV	monocyte	0.00957474882455683	0.0523807163155567	0.577636776078463
TP53I13	chr17:29566875:C:A	IAV	B	-0.00877043648733072	0.0478080116220002	0.594081619538889
TP53I13	chr17:29566875:C:A	IAV	CD4T	0.0303257989783256	0.0627681983051799	0.475868844550474
TP53I13	chr17:29566875:C:A	LPS	NK	0.0117064133686811	0.0480745895453678	0.548866410342052
TP53I13	chr17:29566875:C:A	LPS	CD8T	0.0230429865483944	0.051694420951545	0.483140798335579
TP53I13	chr17:29566875:C:A	LPS	monocyte	0.012735109515632	0.0633220702049945	0.558179281064397
TP53I13	chr17:29566875:C:A	LPS	B	-0.0059930452841296	0.0526798192999159	0.611459167729065
TP53I13	chr17:29566875:C:A	LPS	CD4T	0.037130174766117	0.071650739333781	0.457832088071292
TP53I13	chr17:29566875:C:A	Tcruzi	NK	0.0106607761131986	0.0492995988785799	0.560387248754012
TP53I13	chr17:29566875:C:A	Tcruzi	CD8T	0.0235434179650396	0.0554881932169018	0.494677399590448
TP53I13	chr17:29566875:C:A	Tcruzi	monocyte	0.0100171820561161	0.0608939064610591	0.577427400319846
TP53I13	chr17:29566875:C:A	Tcruzi	B	-0.00322517244605774	0.0493068881453323	0.627603602169833
TP53I13	chr17:29566875:C:A	Tcruzi	CD4T	0.0350304859044591	0.0701477474858889	0.468985190389065
TP53I13	chr17:29571078:C:A	NI	NK	-0.0666027868771292	0.0926466361581078	0.315997294176128
TP53I13	chr17:29571078:C:A	NI	CD8T	-0.0827921866119164	0.105816183884769	0.29754025552407
TP53I13	chr17:29571078:C:A	NI	monocyte	-0.0366398141803757	0.09798571993072	0.432346958949696
TP53I13	chr17:29571078:C:A	NI	B	-0.0280824815054124	0.0809054277315762	0.451041652868896
TP53I13	chr17:29571078:C:A	NI	CD4T	-0.0869920532178096	0.117270801854778	0.31183350528495
TP53I13	chr17:29571078:C:A	IAV	NK	-0.0616434471720439	0.0860915665551972	0.316291500871866
TP53I13	chr17:29571078:C:A	IAV	CD8T	-0.0673114859180437	0.0878730714601186	0.292289047440295
TP53I13	chr17:29571078:C:A	IAV	monocyte	-0.0374103963816406	0.0844839411048833	0.424566092023595
TP53I13	chr17:29571078:C:A	IAV	B	-0.0383600605436059	0.0753902929547942	0.397853156254546
TP53I13	chr17:29571078:C:A	IAV	CD4T	-0.0861136068403024	0.109984759312591	0.2972218919601
TP53I13	chr17:29571078:C:A	LPS	NK	-0.0642089924623952	0.0904723351486625	0.317665967129053
TP53I13	chr17:29571078:C:A	LPS	CD8T	-0.0770822558035939	0.0979571886471596	0.286543992882802
TP53I13	chr17:29571078:C:A	LPS	monocyte	-0.0456229551616233	0.100966500815514	0.41258678573365
TP53I13	chr17:29571078:C:A	LPS	B	-0.0361489497615986	0.0822119622324603	0.418287736352573
TP53I13	chr17:29571078:C:A	LPS	CD4T	-0.0988157221430891	0.124489434784348	0.288931566938288
TP53I13	chr17:29571078:C:A	Tcruzi	NK	-0.0679252985341714	0.0948659155405153	0.31642230913201
TP53I13	chr17:29571078:C:A	Tcruzi	CD8T	-0.0794207977645085	0.101658386264322	0.29683956431153
TP53I13	chr17:29571078:C:A	Tcruzi	monocyte	-0.0396408166764413	0.0959112932418314	0.431579401939035
TP53I13	chr17:29571078:C:A	Tcruzi	B	-0.0277919736709578	0.0770025707289809	0.44590462675484
TP53I13	chr17:29571078:C:A	Tcruzi	CD4T	-0.0810491033759758	0.109855435731516	0.317909565129944
TP53I13	chr17:29584935:G:C	NI	NK	0.0348534751641728	0.0500743985759647	0.235560590684451
TP53I13	chr17:29584935:G:C	NI	CD8T	0.107640665856931	0.048698528799648	0.014347321354443
TP53I13	chr17:29584935:G:C	NI	monocyte	0.242316314682111	0.0596791741592714	1.65796586469821e-05
TP53I13	chr17:29584935:G:C	NI	B	0.115068332628729	0.0508519164403977	0.0134789455271793
TP53I13	chr17:29584935:G:C	NI	CD4T	0.139944352271737	0.0521540184606433	0.00446934063633653
TP53I13	chr17:29584935:G:C	IAV	NK	0.0206875220311815	0.0477590908490737	0.320426516838513
TP53I13	chr17:29584935:G:C	IAV	CD8T	0.0154469222326004	0.0497642193461059	0.354083075999114
TP53I13	chr17:29584935:G:C	IAV	monocyte	0.153667959123476	0.0526859737130325	0.00238613830543832
TP53I13	chr17:29584935:G:C	IAV	B	0.100704090912185	0.0479150693145898	0.0183913700841913
TP53I13	chr17:29584935:G:C	IAV	CD4T	0.118895840454543	0.048583601777778	0.00816965372058201
TP53I13	chr17:29584935:G:C	LPS	NK	0.0361765672663824	0.0498567996674611	0.226815070860161
TP53I13	chr17:29584935:G:C	LPS	CD8T	0.100872932092428	0.0467474267077164	0.014091189212936
TP53I13	chr17:29584935:G:C	LPS	monocyte	0.240989251821553	0.0608608305104041	1.5445521708945e-05
TP53I13	chr17:29584935:G:C	LPS	B	0.168482856082649	0.0525444260077696	0.000318515253048879
TP53I13	chr17:29584935:G:C	LPS	CD4T	0.16617640934933	0.0511124100509859	0.000485316952253813
TP53I13	chr17:29584935:G:C	Tcruzi	NK	0.101317875216186	0.0549450266835232	0.025395177002584
TP53I13	chr17:29584935:G:C	Tcruzi	CD8T	0.131147068504379	0.0487172150215357	0.00258176105649589
TP53I13	chr17:29584935:G:C	Tcruzi	monocyte	0.272887482951231	0.0631116422122501	7.15392785607919e-07
TP53I13	chr17:29584935:G:C	Tcruzi	B	0.14298036030425	0.0489938521877467	0.00141322452350914
TP53I13	chr17:29584935:G:C	Tcruzi	CD4T	0.171014861864799	0.0511324788577324	0.000302809060706445
TP53I13	chr17:29598325:G:C	NI	NK	0.0272313105880305	0.058059492244798	0.318441744564628
TP53I13	chr17:29598325:G:C	NI	CD8T	0.0566936979480587	0.0571029837264229	0.159032814094153
TP53I13	chr17:29598325:G:C	NI	monocyte	-0.424487340889071	0.0686074073886051	3.77701203646552e-11
TP53I13	chr17:29598325:G:C	NI	B	-0.0621400783499812	0.0589926678993154	0.14496176521099
TP53I13	chr17:29598325:G:C	NI	CD4T	0.180771261502357	0.0596996573196024	0.00103820531262191
TP53I13	chr17:29598325:G:C	IAV	NK	0.0538769078292688	0.0552249468580069	0.163233334724612
TP53I13	chr17:29598325:G:C	IAV	CD8T	0.076228965507642	0.0566143661846889	0.0853786869789293
TP53I13	chr17:29598325:G:C	IAV	monocyte	-0.266600619480775	0.0610023008312384	9.09363194001589e-06
TP53I13	chr17:29598325:G:C	IAV	B	-0.0919344802449759	0.0574631407325916	0.0519806882878405
TP53I13	chr17:29598325:G:C	IAV	CD4T	0.113802036973923	0.0562179357667718	0.0210966154234087
TP53I13	chr17:29598325:G:C	LPS	NK	0.0275999061512047	0.0576818578646667	0.315057960489486
TP53I13	chr17:29598325:G:C	LPS	CD8T	0.0553354171766908	0.0551214523903092	0.155751666400468
TP53I13	chr17:29598325:G:C	LPS	monocyte	-0.326610676115917	0.0662447507214607	4.10012579221686e-07
TP53I13	chr17:29598325:G:C	LPS	B	-0.085915237486765	0.0585348493945248	0.0693740602889623
TP53I13	chr17:29598325:G:C	LPS	CD4T	0.160262044091731	0.0587908582119163	0.00277450926022668
TP53I13	chr17:29598325:G:C	Tcruzi	NK	-0.0207176248927039	0.0630659907018608	0.375316385571574
TP53I13	chr17:29598325:G:C	Tcruzi	CD8T	0.089251712375645	0.055621693822913	0.0530210282927011
TP53I13	chr17:29598325:G:C	Tcruzi	monocyte	-0.426941253771052	0.0690312219520038	2.27400320795823e-11
TP53I13	chr17:29598325:G:C	Tcruzi	B	-0.0216671166867016	0.0564372175443318	0.346707413096969
TP53I13	chr17:29598325:G:C	Tcruzi	CD4T	0.13116381634976	0.057469956901386	0.0113253691593323
TP53I13	chr17:29621826:C:T	NI	NK	-0.00796644769528111	0.0469241550213474	0.435072960007548
TP53I13	chr17:29621826:C:T	NI	CD8T	0.0067445223434589	0.0467120303546636	0.442971717630175
TP53I13	chr17:29621826:C:T	NI	monocyte	-0.228684726544982	0.0608678426781792	3.8330870785197e-05
TP53I13	chr17:29621826:C:T	NI	B	-0.0402599676235333	0.0488092266736293	0.199881765461405
TP53I13	chr17:29621826:C:T	NI	CD4T	0.0106605911855264	0.0509972010597979	0.418067580368837
TP53I13	chr17:29621826:C:T	IAV	NK	0.0336459550981721	0.0462193022163203	0.234910674608356
TP53I13	chr17:29621826:C:T	IAV	CD8T	0.0173225917077527	0.0436509936071783	0.347955851926807
TP53I13	chr17:29621826:C:T	IAV	monocyte	-0.197603797303941	0.0560848788571913	5.57428523886294e-05
TP53I13	chr17:29621826:C:T	IAV	B	-0.0461988726154142	0.0454630903734268	0.149968369284904
TP53I13	chr17:29621826:C:T	IAV	CD4T	0.0170280824026	0.0475266982025944	0.3635637119096
TP53I13	chr17:29621826:C:T	LPS	NK	0.0221281679694509	0.0474729627057347	0.324970225024579
TP53I13	chr17:29621826:C:T	LPS	CD8T	0.0112551806990243	0.0440389845333268	0.401364174051389
TP53I13	chr17:29621826:C:T	LPS	monocyte	-0.207943727822304	0.059442332164862	0.000123428383422164
TP53I13	chr17:29621826:C:T	LPS	B	-0.0940208814104784	0.0508286878607002	0.025752221376513
TP53I13	chr17:29621826:C:T	LPS	CD4T	0.00103128756830401	0.0492920697692167	0.492369761183085
TP53I13	chr17:29621826:C:T	Tcruzi	NK	-0.0139998797071293	0.0496769862123568	0.391681862263718
TP53I13	chr17:29621826:C:T	Tcruzi	CD8T	0.00283835576022039	0.0453034608947784	0.474308951562054
TP53I13	chr17:29621826:C:T	Tcruzi	monocyte	-0.217962672198631	0.058994872953309	5.6454693232344e-05
TP53I13	chr17:29621826:C:T	Tcruzi	B	-0.0630293237505747	0.0465569561305309	0.0840335793443789
TP53I13	chr17:29621826:C:T	Tcruzi	CD4T	0.0273983333516135	0.0497980206100526	0.293508516552441
TP53INP1	chr8:94856704:C:G	NI	NK	-0.0167811260884896	0.0688833039839436	0.554010798910502
TP53INP1	chr8:94856704:C:G	NI	CD8T	0.00946978217046114	0.0685325791594614	0.572878236511989
TP53INP1	chr8:94856704:C:G	NI	monocyte	0.0459598992181226	0.0990827316782162	0.435928571765552
TP53INP1	chr8:94856704:C:G	NI	B	0.0157951724453933	0.0693523673809101	0.544025382162693
TP53INP1	chr8:94856704:C:G	NI	CD4T	0.0322757441069653	0.0905675377672998	0.496995047128112
TP53INP1	chr8:94856704:C:G	IAV	NK	-0.0178536322197433	0.0661852300661112	0.544919638665077
TP53INP1	chr8:94856704:C:G	IAV	CD8T	-0.00443864689423489	0.054240149352211	0.606206514775122
TP53INP1	chr8:94856704:C:G	IAV	monocyte	0.0233247687286472	0.0723710891000282	0.512150722182026
TP53INP1	chr8:94856704:C:G	IAV	B	0.0156791020929681	0.0612808905064745	0.535607060850826
TP53INP1	chr8:94856704:C:G	IAV	CD4T	0.0230092885822833	0.0751532602020167	0.520931033264148
TP53INP1	chr8:94856704:C:G	LPS	NK	-0.0213669984919481	0.0737316360018917	0.533610559056366
TP53INP1	chr8:94856704:C:G	LPS	CD8T	0.00306932484741209	0.059910635894252	0.593838379947099
TP53INP1	chr8:94856704:C:G	LPS	monocyte	0.019930006866717	0.0845419748243841	0.526939780498616
TP53INP1	chr8:94856704:C:G	LPS	B	0.0166810757247909	0.0693013058823528	0.536606892415042
TP53INP1	chr8:94856704:C:G	LPS	CD4T	0.0243273626931944	0.0808284833333063	0.519136863672822
TP53INP1	chr8:94856704:C:G	Tcruzi	NK	-0.0170707811748106	0.0711857192458789	0.554156974501111
TP53INP1	chr8:94856704:C:G	Tcruzi	CD8T	0.00626740451185385	0.0657134737315064	0.583149737374697
TP53INP1	chr8:94856704:C:G	Tcruzi	monocyte	0.0374818179676382	0.091251944808413	0.477045288762428
TP53INP1	chr8:94856704:C:G	Tcruzi	B	0.0211170134510847	0.0689127825899574	0.518252401853039
TP53INP1	chr8:94856704:C:G	Tcruzi	CD4T	0.0248911582973486	0.0825732603478158	0.521087834675103
TP53INP1	chr8:94870086:A:C	NI	NK	0.00620117533347272	0.0459776462334948	0.618473965691606
TP53INP1	chr8:94870086:A:C	NI	CD8T	-0.00195119325748512	0.0496696343493655	0.651016413812427
TP53INP1	chr8:94870086:A:C	NI	monocyte	0.0113884320117663	0.0624975926931082	0.573566794538438
TP53INP1	chr8:94870086:A:C	NI	B	0.0109613002117464	0.0514044895066615	0.593612603756596
TP53INP1	chr8:94870086:A:C	NI	CD4T	0.0024347061452237	0.0586938268961795	0.634974169107795
TP53INP1	chr8:94870086:A:C	IAV	NK	0.0051889919862242	0.0423711464907128	0.621294491853546
TP53INP1	chr8:94870086:A:C	IAV	CD8T	0.00157044597414006	0.0384009226214971	0.644210426345362
TP53INP1	chr8:94870086:A:C	IAV	monocyte	0.0142550633729568	0.0533388983469415	0.574297292027145
TP53INP1	chr8:94870086:A:C	IAV	B	0.00842711908775402	0.0441192435266151	0.59956394166878
TP53INP1	chr8:94870086:A:C	IAV	CD4T	0.00568146911025303	0.0507039566875762	0.624670535491404
TP53INP1	chr8:94870086:A:C	LPS	NK	0.00657482039386433	0.0462190771012904	0.611131830036159
TP53INP1	chr8:94870086:A:C	LPS	CD8T	-0.00701368790906038	0.0460945734018102	0.614907133653212
TP53INP1	chr8:94870086:A:C	LPS	monocyte	0.0286370927203797	0.0765416241712901	0.515632826364527
TP53INP1	chr8:94870086:A:C	LPS	B	0.00898903044108406	0.0500839633434418	0.598189505430653
TP53INP1	chr8:94870086:A:C	LPS	CD4T	0.00218667421529196	0.0539654243353081	0.639289918262467
TP53INP1	chr8:94870086:A:C	Tcruzi	NK	0.00403521198225834	0.0467674571819373	0.629858822836527
TP53INP1	chr8:94870086:A:C	Tcruzi	CD8T	-0.00201209068448794	0.0478548851414131	0.648434642830579
TP53INP1	chr8:94870086:A:C	Tcruzi	monocyte	0.0121106276347072	0.0601326474276543	0.588379949345474
TP53INP1	chr8:94870086:A:C	Tcruzi	B	0.0112885619916766	0.0492752404122301	0.586956928923196
TP53INP1	chr8:94870086:A:C	Tcruzi	CD4T	0.00102923268163938	0.0553002944269634	0.648353284420489
TP53INP1	chr8:94882572:A:G	NI	NK	0.00550080780040014	0.0410565639099851	0.605408132420466
TP53INP1	chr8:94882572:A:G	NI	CD8T	0.0156258146340993	0.0466222509741296	0.54817849436231
TP53INP1	chr8:94882572:A:G	NI	monocyte	0.0293072665850085	0.0618440887781839	0.46810248152679
TP53INP1	chr8:94882572:A:G	NI	B	0.0116879099090995	0.0453826120844528	0.566901301565936
TP53INP1	chr8:94882572:A:G	NI	CD4T	0.00761145292649006	0.0508766440780619	0.594997125229869
TP53INP1	chr8:94882572:A:G	IAV	NK	-0.000515460702748404	0.0387787186893689	0.644614935933786
TP53INP1	chr8:94882572:A:G	IAV	CD8T	0.0129559486639531	0.0389877939349798	0.547432157351057
TP53INP1	chr8:94882572:A:G	IAV	monocyte	0.0255440491324412	0.0528108115407551	0.489632420347915
TP53INP1	chr8:94882572:A:G	IAV	B	0.00942983895695562	0.0396740782657916	0.572628602221773
TP53INP1	chr8:94882572:A:G	IAV	CD4T	-0.00125709586047008	0.04452225675614	0.651847783847243
TP53INP1	chr8:94882572:A:G	LPS	NK	0.00544887208178284	0.041010582054106	0.60138263238535
TP53INP1	chr8:94882572:A:G	LPS	CD8T	0.0130407645296866	0.0414756825314335	0.549461210320026
TP53INP1	chr8:94882572:A:G	LPS	monocyte	0.0131595948154784	0.0572163627128145	0.547774748204686
TP53INP1	chr8:94882572:A:G	LPS	B	0.0138273277461744	0.0455127898428136	0.549528029862606
TP53INP1	chr8:94882572:A:G	LPS	CD4T	-0.000532975155592791	0.0464097834307236	0.644385218955454
TP53INP1	chr8:94882572:A:G	Tcruzi	NK	0.00892900034117753	0.0432456887848755	0.582674843117367
TP53INP1	chr8:94882572:A:G	Tcruzi	CD8T	0.00685008163551208	0.0417410943959022	0.594563926218593
TP53INP1	chr8:94882572:A:G	Tcruzi	monocyte	0.0458717104647609	0.0805210089675604	0.42792815053978
TP53INP1	chr8:94882572:A:G	Tcruzi	B	0.0215499185274339	0.0500300183486121	0.508438558317422
TP53INP1	chr8:94882572:A:G	Tcruzi	CD4T	0.00177454520739447	0.0481239578262332	0.631789120591921
TP53INP1	chr8:94896553:C:A	NI	NK	0.0111965336308897	0.0722329613430305	0.548204363637395
TP53INP1	chr8:94896553:C:A	NI	CD8T	0.000170833496752698	0.0765095418151747	0.593641375804587
TP53INP1	chr8:94896553:C:A	NI	monocyte	-0.0980421727088158	0.141782522945129	0.315048322421321
TP53INP1	chr8:94896553:C:A	NI	B	-0.0212897735157124	0.0809406388780887	0.50900727299377
TP53INP1	chr8:94896553:C:A	NI	CD4T	-0.00856296619440423	0.0922011113784378	0.562147245579995
TP53INP1	chr8:94896553:C:A	IAV	NK	0.0257507172065898	0.0754300044696648	0.488330268073358
TP53INP1	chr8:94896553:C:A	IAV	CD8T	0.00731143330920323	0.0609854076815217	0.558381590651907
TP53INP1	chr8:94896553:C:A	IAV	monocyte	-0.0659508224440086	0.105267793694712	0.364205511356654
TP53INP1	chr8:94896553:C:A	IAV	B	-0.00905043817925916	0.0678946813714589	0.547595066181405
TP53INP1	chr8:94896553:C:A	IAV	CD4T	0.00671285162510099	0.0787201216406924	0.571143920236364
TP53INP1	chr8:94896553:C:A	LPS	NK	0.0199219566806033	0.0760734549764225	0.511993868231956
TP53INP1	chr8:94896553:C:A	LPS	CD8T	0.015438692818171	0.0706380702636221	0.526381725117309
TP53INP1	chr8:94896553:C:A	LPS	monocyte	-0.0833402524157935	0.128925970187849	0.347219262913192
TP53INP1	chr8:94896553:C:A	LPS	B	-0.0114622189861626	0.0770592839403622	0.540366220905996
TP53INP1	chr8:94896553:C:A	LPS	CD4T	0.0169867287481454	0.0867236730235563	0.534384350010001
TP53INP1	chr8:94896553:C:A	Tcruzi	NK	0.0193812762886127	0.0780797198059189	0.518985618471813
TP53INP1	chr8:94896553:C:A	Tcruzi	CD8T	0.0117037677518946	0.0752364804227547	0.548351710855072
TP53INP1	chr8:94896553:C:A	Tcruzi	monocyte	-0.0938239804558954	0.138383015012954	0.335242843447255
TP53INP1	chr8:94896553:C:A	Tcruzi	B	-0.0220745358837692	0.0776729474029075	0.500604689911446
TP53INP1	chr8:94896553:C:A	Tcruzi	CD4T	0.00661893939293092	0.0865909147065835	0.572618371757504
TP53INP1	chr8:94936420:G:A	NI	NK	0.00269047005567156	0.0372624246249527	0.640706468952102
TP53INP1	chr8:94936420:G:A	NI	CD8T	0.0140931459223518	0.0445250559456842	0.572750514482208
TP53INP1	chr8:94936420:G:A	NI	monocyte	-0.0214197794399515	0.0550956047572656	0.507725093081639
TP53INP1	chr8:94936420:G:A	NI	B	-0.0154698776914157	0.0448995284338948	0.558368081761554
TP53INP1	chr8:94936420:G:A	NI	CD4T	-0.00822301246008295	0.0480976732748598	0.606169737889926
TP53INP1	chr8:94936420:G:A	IAV	NK	0.0101776167353398	0.0373081347076848	0.584311238415427
TP53INP1	chr8:94936420:G:A	IAV	CD8T	0.0122873524983264	0.0366325335554389	0.563822577711858
TP53INP1	chr8:94936420:G:A	IAV	monocyte	-0.0132130971331206	0.0439911760560617	0.569326086702561
TP53INP1	chr8:94936420:G:A	IAV	B	-0.00407357033549734	0.035579084942831	0.625255576346428
TP53INP1	chr8:94936420:G:A	IAV	CD4T	0.00380080113732955	0.0407599837922416	0.640453759024277
TP53INP1	chr8:94936420:G:A	LPS	NK	0.00952268157895919	0.0392994046020208	0.587068736764628
TP53INP1	chr8:94936420:G:A	LPS	CD8T	0.0101228350270224	0.0377477523583049	0.580293328337575
TP53INP1	chr8:94936420:G:A	LPS	monocyte	-0.0134812150849525	0.0516049863376827	0.566782633063081
TP53INP1	chr8:94936420:G:A	LPS	B	-0.00720002250502203	0.0403425535158564	0.603034075420088
TP53INP1	chr8:94936420:G:A	LPS	CD4T	0.00301086005988377	0.0426327209111382	0.639634904147144
TP53INP1	chr8:94936420:G:A	Tcruzi	NK	0.00266575562212184	0.0387502890549503	0.639706869498553
TP53INP1	chr8:94936420:G:A	Tcruzi	CD8T	0.00499958717655928	0.0384580396414525	0.625373381118479
TP53INP1	chr8:94936420:G:A	Tcruzi	monocyte	-0.0130839473580868	0.0500339826189342	0.572313262550611
TP53INP1	chr8:94936420:G:A	Tcruzi	B	-0.0162378692961124	0.0441186155729946	0.546653745419237
TP53INP1	chr8:94936420:G:A	Tcruzi	CD4T	-0.0110309203253085	0.047538584432092	0.596261988436744
TP53INP1	chr8:94948546:G:A	NI	NK	0.0227945987372645	0.0498940564743953	0.400333626491031
TP53INP1	chr8:94948546:G:A	NI	CD8T	0.0598081979503245	0.0641792057725222	0.250128128935433
TP53INP1	chr8:94948546:G:A	NI	monocyte	-0.0174981794211253	0.0663037487178069	0.483865094416519
TP53INP1	chr8:94948546:G:A	NI	B	0.000665171868628155	0.0532565982181207	0.552435302357528
TP53INP1	chr8:94948546:G:A	NI	CD4T	0.0748001612441215	0.0758577796026152	0.234205126285734
TP53INP1	chr8:94948546:G:A	IAV	NK	0.0183177761067519	0.0461619959896718	0.418754073102707
TP53INP1	chr8:94948546:G:A	IAV	CD8T	0.0300715273755793	0.0450462485642918	0.329368466429789
TP53INP1	chr8:94948546:G:A	IAV	monocyte	-0.0129360767426889	0.0554714767248295	0.507228432130406
TP53INP1	chr8:94948546:G:A	IAV	B	-0.00375506532645218	0.0478864081392618	0.574675283063483
TP53INP1	chr8:94948546:G:A	IAV	CD4T	0.0636759935865338	0.06623730025869	0.243093974161186
TP53INP1	chr8:94948546:G:A	LPS	NK	0.0232013601493555	0.0499038839205386	0.392379936787328
TP53INP1	chr8:94948546:G:A	LPS	CD8T	0.0469986088272989	0.0546148520923584	0.264900928329425
TP53INP1	chr8:94948546:G:A	LPS	monocyte	-0.00518896741047216	0.0642917773667474	0.5499622799867
TP53INP1	chr8:94948546:G:A	LPS	B	0.00349874010144399	0.0520847348429591	0.53006153562002
TP53INP1	chr8:94948546:G:A	LPS	CD4T	0.0867425211362553	0.0809638607774263	0.207969043872614
TP53INP1	chr8:94948546:G:A	Tcruzi	NK	0.0273148104783642	0.0523595683768726	0.379190896967305
TP53INP1	chr8:94948546:G:A	Tcruzi	CD8T	0.0461070307356297	0.0557718286409097	0.28324709016435
TP53INP1	chr8:94948546:G:A	Tcruzi	monocyte	-0.0207835042883411	0.0659933481508599	0.476552258323116
TP53INP1	chr8:94948546:G:A	Tcruzi	B	0.00368802633254381	0.0500120265772017	0.532723970995659
TP53INP1	chr8:94948546:G:A	Tcruzi	CD4T	0.0648099546493082	0.0687509770844706	0.25117029924691
TP53INP1	chr8:94961588:A:G	NI	NK	-0.0773692814310963	0.0557269312824762	0.0797390993726944
TP53INP1	chr8:94961588:A:G	NI	CD8T	-0.0914189147892883	0.0521781976537981	0.037338913990709
TP53INP1	chr8:94961588:A:G	NI	monocyte	0.223774530574501	0.0587041246444238	5.88816501457858e-05
TP53INP1	chr8:94961588:A:G	NI	B	0.119842061156783	0.0578340925272793	0.0161215328451836
TP53INP1	chr8:94961588:A:G	NI	CD4T	0.00862053362544916	0.0538979058473296	0.439141786390191
TP53INP1	chr8:94961588:A:G	IAV	NK	-0.136137162596411	0.0574663250570533	0.00538596863803997
TP53INP1	chr8:94961588:A:G	IAV	CD8T	-0.104360920753497	0.0550281270773917	0.0232139806368613
TP53INP1	chr8:94961588:A:G	IAV	monocyte	0.240635517010635	0.0613122198423697	9.48024804198584e-06
TP53INP1	chr8:94961588:A:G	IAV	B	0.060088163163155	0.0530740312974206	0.126358943278102
TP53INP1	chr8:94961588:A:G	IAV	CD4T	0.0193084348430095	0.0541499518887056	0.365966845873169
TP53INP1	chr8:94961588:A:G	LPS	NK	-0.0482751175018102	0.0550526869117544	0.186848306954624
TP53INP1	chr8:94961588:A:G	LPS	CD8T	-0.122509604535856	0.0553519001553901	0.0094304725379275
TP53INP1	chr8:94961588:A:G	LPS	monocyte	0.1839141968991	0.0621525275951544	0.00161579412090973
TP53INP1	chr8:94961588:A:G	LPS	B	0.0512951576562472	0.0534738322541648	0.166932843425052
TP53INP1	chr8:94961588:A:G	LPS	CD4T	-0.0699427703018029	0.0472488746058364	0.0675915473427212
TP53INP1	chr8:94961588:A:G	Tcruzi	NK	-0.0192173071909378	0.0598324241310096	0.363543155090078
TP53INP1	chr8:94961588:A:G	Tcruzi	CD8T	-0.0687422559861054	0.0503118345207428	0.0842116402959712
TP53INP1	chr8:94961588:A:G	Tcruzi	monocyte	0.233163271281523	0.0629981107436646	7.69179683979819e-05
TP53INP1	chr8:94961588:A:G	Tcruzi	B	0.0825996208613007	0.0542298410148976	0.0618929529467357
TP53INP1	chr8:94961588:A:G	Tcruzi	CD4T	0.0107849245867723	0.0543743338294766	0.42556985197743
TP53INP1	chr8:94974873:T:C	NI	NK	-0.0368797260128213	0.0731652545988511	0.424676640964614
TP53INP1	chr8:94974873:T:C	NI	CD8T	-0.0470025168082795	0.0817637250745436	0.401036615250731
TP53INP1	chr8:94974873:T:C	NI	monocyte	0.0408303715153603	0.0973756332445862	0.448018398132844
TP53INP1	chr8:94974873:T:C	NI	B	-0.00245960477848667	0.0686512109076329	0.579284646209648
TP53INP1	chr8:94974873:T:C	NI	CD4T	-0.0406119639658705	0.0883414351325843	0.43670922818793
TP53INP1	chr8:94974873:T:C	IAV	NK	-0.0315656583150026	0.0664120206270695	0.435324117229116
TP53INP1	chr8:94974873:T:C	IAV	CD8T	-0.030267667663481	0.0608439946641674	0.426473171162141
TP53INP1	chr8:94974873:T:C	IAV	monocyte	0.0342452835312126	0.0818875101838252	0.465925713733407
TP53INP1	chr8:94974873:T:C	IAV	B	-0.0102645008661312	0.0597316206883377	0.540680592065075
TP53INP1	chr8:94974873:T:C	IAV	CD4T	-0.0380027792697364	0.0775986794480079	0.4324317399785
TP53INP1	chr8:94974873:T:C	LPS	NK	-0.0330861568542569	0.0705962621142787	0.433447098493801
TP53INP1	chr8:94974873:T:C	LPS	CD8T	-0.0381927294506581	0.0703206224329049	0.406714702794774
TP53INP1	chr8:94974873:T:C	LPS	monocyte	0.0346357382978338	0.0931666340244873	0.474191841290165
TP53INP1	chr8:94974873:T:C	LPS	B	-0.0160836310948315	0.0690732035252053	0.517553398130579
TP53INP1	chr8:94974873:T:C	LPS	CD4T	-0.0550478761774938	0.0923182783078509	0.390157761176367
TP53INP1	chr8:94974873:T:C	Tcruzi	NK	-0.0278702933305044	0.069062963327276	0.459141033354729
TP53INP1	chr8:94974873:T:C	Tcruzi	CD8T	-0.0449742464371597	0.078457574483503	0.400421066542176
TP53INP1	chr8:94974873:T:C	Tcruzi	monocyte	0.0415458215309395	0.0960615326057105	0.457360124615026
TP53INP1	chr8:94974873:T:C	Tcruzi	B	-0.00133654098390388	0.0651787858144647	0.582943092121552
TP53INP1	chr8:94974873:T:C	Tcruzi	CD4T	-0.0474123632499227	0.0879818922824932	0.415088512474516
TP53INP1	chr8:94976007:G:C	NI	NK	0.0404859885838083	0.0905821172165019	0.45421496066206
TP53INP1	chr8:94976007:G:C	NI	CD8T	0.0453222777295718	0.100435609933886	0.455417438251238
TP53INP1	chr8:94976007:G:C	NI	monocyte	0.0480840792347236	0.114398312886716	0.446526069186438
TP53INP1	chr8:94976007:G:C	NI	B	0.0480101068136745	0.101744014316969	0.443788960757299
TP53INP1	chr8:94976007:G:C	NI	CD4T	0.042122285169632	0.112722013868687	0.477712576953913
TP53INP1	chr8:94976007:G:C	IAV	NK	0.0388046510978911	0.0855239526677807	0.450381169059866
TP53INP1	chr8:94976007:G:C	IAV	CD8T	0.0305488039649666	0.07556591087156	0.470161375343256
TP53INP1	chr8:94976007:G:C	IAV	monocyte	0.0364788752706123	0.0934716877184542	0.476910756334122
TP53INP1	chr8:94976007:G:C	IAV	B	0.0390918873781288	0.0867176737243415	0.451546461047679
TP53INP1	chr8:94976007:G:C	IAV	CD4T	0.0329420352618215	0.0953344369462014	0.493082619408472
TP53INP1	chr8:94976007:G:C	LPS	NK	0.0415289126203912	0.0914255627346463	0.447420072012449
TP53INP1	chr8:94976007:G:C	LPS	CD8T	0.0391474891717212	0.0878721341860721	0.452366453725757
TP53INP1	chr8:94976007:G:C	LPS	monocyte	0.0418935012290179	0.109730371690162	0.469246869941702
TP53INP1	chr8:94976007:G:C	LPS	B	0.0492000413031496	0.102224345239058	0.435807525507991
TP53INP1	chr8:94976007:G:C	LPS	CD4T	0.040001287114796	0.105410721175917	0.478605130975918
TP53INP1	chr8:94976007:G:C	Tcruzi	NK	0.0475309349389626	0.0988146765675045	0.437014330568704
TP53INP1	chr8:94976007:G:C	Tcruzi	CD8T	0.0446953236193102	0.0979157691166965	0.451385415137608
TP53INP1	chr8:94976007:G:C	Tcruzi	monocyte	0.0487137682710435	0.113296001880943	0.457131992221506
TP53INP1	chr8:94976007:G:C	Tcruzi	B	0.0457811161450894	0.0972274103204576	0.442089471931967
TP53INP1	chr8:94976007:G:C	Tcruzi	CD4T	0.0424817279161905	0.108587190962284	0.476701490100111
TP53INP1	chr8:95015163:C:T	NI	NK	0.0409074352745884	0.0474898506149894	0.229080155037583
TP53INP1	chr8:95015163:C:T	NI	CD8T	0.0314878483637353	0.0449657309597443	0.285011409073814
TP53INP1	chr8:95015163:C:T	NI	monocyte	-0.0991882396874677	0.0646020176671429	0.0823616393047177
TP53INP1	chr8:95015163:C:T	NI	B	-0.0232160491140523	0.0450464325370655	0.337794304553454
TP53INP1	chr8:95015163:C:T	NI	CD4T	-0.0218066187909316	0.0469554828411388	0.358492440983312
TP53INP1	chr8:95015163:C:T	IAV	NK	0.0333599126933447	0.0436090876483125	0.259994970073549
TP53INP1	chr8:95015163:C:T	IAV	CD8T	0.0429937039241003	0.0461128011556674	0.202087083677669
TP53INP1	chr8:95015163:C:T	IAV	monocyte	-0.0793768557052301	0.056925419305224	0.104283876061665
TP53INP1	chr8:95015163:C:T	IAV	B	-0.0181200347202408	0.040593320225027	0.358582396574093
TP53INP1	chr8:95015163:C:T	IAV	CD4T	-0.0370801055359267	0.0466657947788973	0.249292830685486
TP53INP1	chr8:95015163:C:T	LPS	NK	0.0172685133031151	0.0424199273831863	0.378411268307383
TP53INP1	chr8:95015163:C:T	LPS	CD8T	0.0290670854876458	0.04214651658412	0.285858908898905
TP53INP1	chr8:95015163:C:T	LPS	monocyte	-0.0565615173413067	0.0556314467460568	0.181578035224083
TP53INP1	chr8:95015163:C:T	LPS	B	-0.0195107223134298	0.0435002165802406	0.357924983227597
TP53INP1	chr8:95015163:C:T	LPS	CD4T	-0.030250140056583	0.0434337036557263	0.28174878710012
TP53INP1	chr8:95015163:C:T	Tcruzi	NK	0.0218624626193053	0.0446924932158496	0.348808415309069
TP53INP1	chr8:95015163:C:T	Tcruzi	CD8T	0.0357295005966511	0.0452766826032061	0.255348508321753
TP53INP1	chr8:95015163:C:T	Tcruzi	monocyte	-0.0987588398639855	0.0663166236026676	0.0921067817790489
TP53INP1	chr8:95015163:C:T	Tcruzi	B	-0.0260499739561663	0.0435708798749361	0.30919420601641
TP53INP1	chr8:95015163:C:T	Tcruzi	CD4T	-0.00925321865013036	0.0445426218965453	0.448291868127359
TP53INP1	chr8:95046060:T:A	NI	NK	-0.025535812791341	0.0779955273405777	0.479586340367129
TP53INP1	chr8:95046060:T:A	NI	CD8T	-0.0413350732057914	0.0915395836545908	0.438295736936825
TP53INP1	chr8:95046060:T:A	NI	monocyte	0.0591584341495844	0.109855231395377	0.382431175780977
TP53INP1	chr8:95046060:T:A	NI	B	0.0538086327144184	0.0965806280209254	0.390967208679811
TP53INP1	chr8:95046060:T:A	NI	CD4T	-0.0260928158272214	0.0966148129623475	0.496517443344814
TP53INP1	chr8:95046060:T:A	IAV	NK	-0.0289924707503983	0.0763697423445312	0.462729363968595
TP53INP1	chr8:95046060:T:A	IAV	CD8T	-0.0219912148126003	0.0675072032236002	0.480035413968352
TP53INP1	chr8:95046060:T:A	IAV	monocyte	0.0706397318016998	0.113051627017405	0.352237381400922
TP53INP1	chr8:95046060:T:A	IAV	B	0.0511211415072874	0.087869443993172	0.37881937203842
TP53INP1	chr8:95046060:T:A	IAV	CD4T	-0.00146018937952988	0.0795807283297188	0.579579531356396
TP53INP1	chr8:95046060:T:A	LPS	NK	-0.0278475583310076	0.0795994181773561	0.470790183849603
TP53INP1	chr8:95046060:T:A	LPS	CD8T	-0.0261347020338075	0.0746880956250289	0.470829717762616
TP53INP1	chr8:95046060:T:A	LPS	monocyte	0.0483120658889231	0.103997696902938	0.415071310102609
TP53INP1	chr8:95046060:T:A	LPS	B	0.0710597642752702	0.110395711207332	0.349439384670844
TP53INP1	chr8:95046060:T:A	LPS	CD4T	-0.0131785806395428	0.0851282665745251	0.536408527587486
TP53INP1	chr8:95046060:T:A	Tcruzi	NK	-0.0299813650671381	0.0825437202873279	0.466969967772643
TP53INP1	chr8:95046060:T:A	Tcruzi	CD8T	-0.0300319793663963	0.081482620331628	0.466663273170224
TP53INP1	chr8:95046060:T:A	Tcruzi	monocyte	0.0574689090926169	0.107571232776357	0.395159636907757
TP53INP1	chr8:95046060:T:A	Tcruzi	B	0.0649129612286278	0.103615419217243	0.358026420970753
TP53INP1	chr8:95046060:T:A	Tcruzi	CD4T	-0.00745277821920482	0.087336548852188	0.557290451093955
TP63	chr3:189539471:A:T	NI	NK	-0.0137359635307862	0.0431259941854775	0.377038518195261
TP63	chr3:189539471:A:T	NI	CD8T	0.0400296111384009	0.0495190840851094	0.210693084214723
TP63	chr3:189539471:A:T	NI	monocyte	-0.0311409547652317	0.0524793874374648	0.274435022664583
TP63	chr3:189539471:A:T	NI	B	-0.150333351740783	0.0503368267949645	0.00112554430745682
TP63	chr3:189539471:A:T	NI	CD4T	0.00826756228291262	0.0526614926582589	0.443250363292835
TP63	chr3:189539471:A:T	IAV	NK	-0.0115443985926459	0.0421474289428552	0.391590999657454
TP63	chr3:189539471:A:T	IAV	CD8T	-0.0132517696358818	0.0409793673082548	0.374935887419792
TP63	chr3:189539471:A:T	IAV	monocyte	-0.00378046972736338	0.0470397875823049	0.460846283789786
TP63	chr3:189539471:A:T	IAV	B	-0.163214983586741	0.0530323661068349	0.000412103803548058
TP63	chr3:189539471:A:T	IAV	CD4T	-0.0417585364088187	0.0480103747566378	0.189804699294284
TP63	chr3:189539471:A:T	LPS	NK	0.023451332236625	0.0446214632373403	0.305129921875652
TP63	chr3:189539471:A:T	LPS	CD8T	0.00838251181056227	0.0430665974800995	0.427719164904355
TP63	chr3:189539471:A:T	LPS	monocyte	-0.0269862189635304	0.0504515456213312	0.295035200199392
TP63	chr3:189539471:A:T	LPS	B	-0.204148953590026	0.0571333625703676	0.000235268347387074
TP63	chr3:189539471:A:T	LPS	CD4T	-0.00763461950596096	0.0492504680909834	0.433071038470164
TP63	chr3:189539471:A:T	Tcruzi	NK	0.010033582623094	0.0478628154799265	0.420154079677331
TP63	chr3:189539471:A:T	Tcruzi	CD8T	0.0153816850094518	0.0463125884801957	0.37428352887382
TP63	chr3:189539471:A:T	Tcruzi	monocyte	-0.0149638989629056	0.0488365943308714	0.376276949515191
TP63	chr3:189539471:A:T	Tcruzi	B	-0.154076509006106	0.0502206203855834	0.000703698927953744
TP63	chr3:189539471:A:T	Tcruzi	CD4T	-0.0148411059921416	0.049328523854189	0.380138203131383
TP63	chr3:189548298:T:C	NI	NK	-0.025084518223104	0.0514573722079185	0.30947304445049
TP63	chr3:189548298:T:C	NI	CD8T	-0.0344810695685775	0.0558153521721522	0.263363842467463
TP63	chr3:189548298:T:C	NI	monocyte	-0.091452294662044	0.0643277863571356	0.073704682648135
TP63	chr3:189548298:T:C	NI	B	-0.234948256349487	0.0628336633945826	3.63916667694975e-05
TP63	chr3:189548298:T:C	NI	CD4T	-0.0465154959909733	0.0630600582306705	0.226618335845581
TP63	chr3:189548298:T:C	IAV	NK	-0.0354190690143886	0.0504707834907324	0.23792419991621
TP63	chr3:189548298:T:C	IAV	CD8T	-0.0329357856393752	0.0484483963774855	0.243640406482345
TP63	chr3:189548298:T:C	IAV	monocyte	-0.0382010980788048	0.0561110221398961	0.244920990189226
TP63	chr3:189548298:T:C	IAV	B	-0.2294029871759	0.0646080466077096	2.78562064236487e-05
TP63	chr3:189548298:T:C	IAV	CD4T	-0.0777973533542756	0.0571784988375832	0.0841148547308407
TP63	chr3:189548298:T:C	LPS	NK	0.00156389202064757	0.0528673539896314	0.498756967794772
TP63	chr3:189548298:T:C	LPS	CD8T	-0.0277382311060593	0.0512816119357993	0.287494073302677
TP63	chr3:189548298:T:C	LPS	monocyte	0.00586791654512863	0.0619587628472791	0.468364442907951
TP63	chr3:189548298:T:C	LPS	B	-0.258205259462323	0.0641332006666468	1.56994959656931e-05
TP63	chr3:189548298:T:C	LPS	CD4T	-0.0569907532261538	0.0590120055340718	0.164854786852943
TP63	chr3:189548298:T:C	Tcruzi	NK	-0.0248783007224453	0.057014339862841	0.326518540708846
TP63	chr3:189548298:T:C	Tcruzi	CD8T	-0.00742638383173641	0.0564663434147677	0.434450027064271
TP63	chr3:189548298:T:C	Tcruzi	monocyte	-0.0314666119793842	0.0585298941111044	0.291907762661246
TP63	chr3:189548298:T:C	Tcruzi	B	-0.215628689923992	0.0599898974114856	7.28748094369625e-05
TP63	chr3:189548298:T:C	Tcruzi	CD4T	-0.0858339112934855	0.059767355283294	0.0726143822448948
TP63	chr3:189618581:G:A	NI	NK	-0.0320813466478163	0.0608446013674666	0.370431924565755
TP63	chr3:189618581:G:A	NI	CD8T	-0.0517807134296104	0.0714703912189354	0.305868747639186
TP63	chr3:189618581:G:A	NI	monocyte	-0.0355532666208696	0.0796689588830964	0.391372412004042
TP63	chr3:189618581:G:A	NI	B	-0.0669704936648417	0.080770253531192	0.26789877436742
TP63	chr3:189618581:G:A	NI	CD4T	-0.089176061670038	0.0975636224728365	0.243983103361234
TP63	chr3:189618581:G:A	IAV	NK	-0.0238441256502553	0.0561713937987536	0.400601571433096
TP63	chr3:189618581:G:A	IAV	CD8T	-0.0288758633230124	0.0532180384626714	0.360419050562578
TP63	chr3:189618581:G:A	IAV	monocyte	-0.00651330839524346	0.0650749030884734	0.516076782753657
TP63	chr3:189618581:G:A	IAV	B	-0.066621418392698	0.0781187734057264	0.25185737424006
TP63	chr3:189618581:G:A	IAV	CD4T	-0.0764649091118299	0.0841986538775049	0.248115541767568
TP63	chr3:189618581:G:A	LPS	NK	-0.0306767904415739	0.0605517607015353	0.37301293638636
TP63	chr3:189618581:G:A	LPS	CD8T	-0.0395734087326707	0.0610465570225114	0.325137542794558
TP63	chr3:189618581:G:A	LPS	monocyte	-0.0164327146815711	0.0751404366609572	0.474619724590065
TP63	chr3:189618581:G:A	LPS	B	-0.0693968998520802	0.0812810645973432	0.257256413172927
TP63	chr3:189618581:G:A	LPS	CD4T	-0.108168366229696	0.109318308997199	0.214416479714906
TP63	chr3:189618581:G:A	Tcruzi	NK	-0.0440480268252234	0.0681124562756528	0.328777811184499
TP63	chr3:189618581:G:A	Tcruzi	CD8T	-0.0608891403617621	0.0738283324384275	0.272395214186667
TP63	chr3:189618581:G:A	Tcruzi	monocyte	-0.0155103482033821	0.0729796390330232	0.478261495595852
TP63	chr3:189618581:G:A	Tcruzi	B	-0.0816086208311691	0.0907906331277079	0.233543760433805
TP63	chr3:189618581:G:A	Tcruzi	CD4T	-0.0913268670653243	0.0961645299044212	0.234928646406818
TP63	chr3:189676638:A:G	NI	NK	-0.0131737497174679	0.0537256590891671	0.555374529525132
TP63	chr3:189676638:A:G	NI	CD8T	-0.0134404855515064	0.0612242783320948	0.561852431340988
TP63	chr3:189676638:A:G	NI	monocyte	-0.0340204904064212	0.0803220361395426	0.46788984811448
TP63	chr3:189676638:A:G	NI	B	-0.00124694206331282	0.0581981553646712	0.620515817334743
TP63	chr3:189676638:A:G	NI	CD4T	-0.0211435969413212	0.0772893835358375	0.537790088784699
TP63	chr3:189676638:A:G	IAV	NK	-0.00986382748335622	0.0490200130293754	0.567706226730242
TP63	chr3:189676638:A:G	IAV	CD8T	-0.0115619922529976	0.0464828112771042	0.553543481141706
TP63	chr3:189676638:A:G	IAV	monocyte	-0.0248127218789978	0.063922563123036	0.505023486505219
TP63	chr3:189676638:A:G	IAV	B	-0.00811010761480788	0.0505911032858619	0.581587976466877
TP63	chr3:189676638:A:G	IAV	CD4T	-0.0263586846656678	0.0701254320598975	0.512727947941923
TP63	chr3:189676638:A:G	LPS	NK	-0.0124670130354932	0.0535404195600568	0.554315336340624
TP63	chr3:189676638:A:G	LPS	CD8T	-0.0131598631812401	0.0533298711224691	0.549650681256919
TP63	chr3:189676638:A:G	LPS	monocyte	-0.0289157771980138	0.0760082213892992	0.495239000367314
TP63	chr3:189676638:A:G	LPS	B	-0.000884217294438662	0.0578294900767188	0.617599990537419
TP63	chr3:189676638:A:G	LPS	CD4T	-0.0234133194123571	0.073581370911383	0.527829981501603
TP63	chr3:189676638:A:G	Tcruzi	NK	-0.0122044209349437	0.0553315983076517	0.560562893128446
TP63	chr3:189676638:A:G	Tcruzi	CD8T	-0.0119306877321797	0.0588354348196676	0.564758801067314
TP63	chr3:189676638:A:G	Tcruzi	monocyte	-0.036328969863096	0.0802101338879836	0.475541754830284
TP63	chr3:189676638:A:G	Tcruzi	B	-0.00376749717294941	0.0552536418684485	0.605573232521551
TP63	chr3:189676638:A:G	Tcruzi	CD4T	-0.022318250860076	0.0739896517259038	0.535630853758989
TP63	chr3:189691552:C:T	NI	NK	-0.00330777535835593	0.022243086884404	0.623652338551529
TP63	chr3:189691552:C:T	NI	CD8T	-0.0163278365692013	0.0288941092928056	0.494965138787759
TP63	chr3:189691552:C:T	NI	monocyte	-0.00506273918864248	0.0305951032366346	0.595008603465753
TP63	chr3:189691552:C:T	NI	B	-0.0265162888601674	0.0371891238805607	0.435149904598091
TP63	chr3:189691552:C:T	NI	CD4T	-0.0208423556170232	0.0351629904579341	0.472811228563758
TP63	chr3:189691552:C:T	IAV	NK	-0.000919440135039813	0.0212741761330291	0.652281884568703
TP63	chr3:189691552:C:T	IAV	CD8T	-0.0131145015676999	0.0240187596128337	0.498000247006965
TP63	chr3:189691552:C:T	IAV	monocyte	-0.00405355341356619	0.0245254132689342	0.626234716697737
TP63	chr3:189691552:C:T	IAV	B	-0.018214446524443	0.028757750864609	0.465009059293163
TP63	chr3:189691552:C:T	IAV	CD4T	-0.0116908657261775	0.0271081596457134	0.537320458401394
TP63	chr3:189691552:C:T	LPS	NK	-0.000201693767206509	0.0228925559399697	0.655853848381467
TP63	chr3:189691552:C:T	LPS	CD8T	-0.0100436508778787	0.0234987353264167	0.531746296860914
TP63	chr3:189691552:C:T	LPS	monocyte	-0.000767355872049971	0.0288396415294623	0.651707890737545
TP63	chr3:189691552:C:T	LPS	B	-0.0209345159232655	0.032192030651431	0.454820248058785
TP63	chr3:189691552:C:T	LPS	CD4T	-0.011116435188193	0.029046341176804	0.545977113238303
TP63	chr3:189691552:C:T	Tcruzi	NK	-0.00310209474371955	0.0235959925286291	0.625588760671002
TP63	chr3:189691552:C:T	Tcruzi	CD8T	-0.0125607315003656	0.0260199040218151	0.519756869600353
TP63	chr3:189691552:C:T	Tcruzi	monocyte	-0.00119264213540288	0.0276761052822239	0.652852893813455
TP63	chr3:189691552:C:T	Tcruzi	B	-0.0246890981312323	0.0350211871524867	0.435619191028505
TP63	chr3:189691552:C:T	Tcruzi	CD4T	-0.0165935433587568	0.0311444856978243	0.504717080826002
TP63	chr3:189735753:A:G	NI	NK	-0.00242939183800184	0.0291395325359024	0.67825471822152
TP63	chr3:189735753:A:G	NI	CD8T	0.00543160998393304	0.0333608986651234	0.653726865612603
TP63	chr3:189735753:A:G	NI	monocyte	0.0154360100178654	0.0444968585674477	0.55283390030412
TP63	chr3:189735753:A:G	NI	B	-0.00393286641608115	0.0331360244386638	0.669678164958091
TP63	chr3:189735753:A:G	NI	CD4T	0.0142110262376438	0.0446712390088563	0.592412549862357
TP63	chr3:189735753:A:G	IAV	NK	-0.0100492092821297	0.0321077741460297	0.611633286318721
TP63	chr3:189735753:A:G	IAV	CD8T	0.000518565032458248	0.0253241414436266	0.692582873851689
TP63	chr3:189735753:A:G	IAV	monocyte	0.00327135787654461	0.0320301056372208	0.666073633551285
TP63	chr3:189735753:A:G	IAV	B	-0.00624179914932997	0.0304487146410424	0.645341640797804
TP63	chr3:189735753:A:G	IAV	CD4T	0.00366205104378436	0.0341780938941593	0.667055487894038
TP63	chr3:189735753:A:G	LPS	NK	-0.00702512403163884	0.0312146609439233	0.631475352015306
TP63	chr3:189735753:A:G	LPS	CD8T	-0.000267210928352962	0.0285828933461318	0.692758969514264
TP63	chr3:189735753:A:G	LPS	monocyte	0.00371722366710642	0.0386865869349623	0.652154020207694
TP63	chr3:189735753:A:G	LPS	B	-0.00424752295146914	0.0328479178120684	0.658305758873319
TP63	chr3:189735753:A:G	LPS	CD4T	0.00433366358944142	0.0374642803049059	0.659042445170195
TP63	chr3:189735753:A:G	Tcruzi	NK	-0.00232438823075737	0.0304905752702937	0.67828972856837
TP63	chr3:189735753:A:G	Tcruzi	CD8T	0.004765855063825	0.0320041067216192	0.655006051985827
TP63	chr3:189735753:A:G	Tcruzi	monocyte	0.00898743373406145	0.0382408299945092	0.622485019189258
TP63	chr3:189735753:A:G	Tcruzi	B	-0.00176712252773589	0.0310410929534311	0.683729635523336
TP63	chr3:189735753:A:G	Tcruzi	CD4T	0.00931291362124766	0.0392262989271538	0.629026987137304
TP63	chr3:189737034:G:A	NI	NK	0.0300981256748352	0.0435589331859517	0.339407538784385
TP63	chr3:189737034:G:A	NI	CD8T	-0.00366999258592303	0.0416835201988244	0.542597001384906
TP63	chr3:189737034:G:A	NI	monocyte	-0.0539456051403616	0.0589982371276094	0.249960342992898
TP63	chr3:189737034:G:A	NI	B	-0.0240748373555317	0.0452252733459065	0.384465870432601
TP63	chr3:189737034:G:A	NI	CD4T	-0.0772573799125126	0.0694759529853525	0.188900404048277
TP63	chr3:189737034:G:A	IAV	NK	0.0284793412880841	0.0418645242331617	0.341640847667396
TP63	chr3:189737034:G:A	IAV	CD8T	0.0157369900260166	0.0370412684453285	0.432679672785759
TP63	chr3:189737034:G:A	IAV	monocyte	-0.0190037667723337	0.0433196320406103	0.416730533908785
TP63	chr3:189737034:G:A	IAV	B	-0.00658639192832356	0.0405874834258737	0.504381029127511
TP63	chr3:189737034:G:A	IAV	CD4T	-0.0251494777521736	0.0452784765032826	0.379544350512433
TP63	chr3:189737034:G:A	LPS	NK	0.0441150776146916	0.0501286783848978	0.271229261374979
TP63	chr3:189737034:G:A	LPS	CD8T	0.0112048468405685	0.0388607368000512	0.479079749149227
TP63	chr3:189737034:G:A	LPS	monocyte	0.000942479323823041	0.0484641901593219	0.563421425934245
TP63	chr3:189737034:G:A	LPS	B	-0.0213417070140298	0.0439960790282414	0.397290906216236
TP63	chr3:189737034:G:A	LPS	CD4T	-0.0112495195629116	0.0466305263040851	0.475109539220139
TP63	chr3:189737034:G:A	Tcruzi	NK	0.0362462960222559	0.0493103473019902	0.322443471505372
TP63	chr3:189737034:G:A	Tcruzi	CD8T	0.00947554646766936	0.042342286161472	0.511820099149204
TP63	chr3:189737034:G:A	Tcruzi	monocyte	-0.0422187690863962	0.0519866929624339	0.29450664443149
TP63	chr3:189737034:G:A	Tcruzi	B	-0.0431783601640228	0.0512904695093357	0.281629028910821
TP63	chr3:189737034:G:A	Tcruzi	CD4T	-0.0455683817123699	0.0534636010679038	0.284954972254163
TP63	chr3:189805267:A:G	NI	NK	-0.0239576344054135	0.0607767702118589	0.45489493058895
TP63	chr3:189805267:A:G	NI	CD8T	-0.0223544035964429	0.0670462569963402	0.474762485251829
TP63	chr3:189805267:A:G	NI	monocyte	-0.0319277547330922	0.0807134582700527	0.438009370254765
TP63	chr3:189805267:A:G	NI	B	-0.00409571136811129	0.06695876409674	0.560616819680161
TP63	chr3:189805267:A:G	NI	CD4T	-0.0444155034049287	0.0878000362341381	0.416803362688273
TP63	chr3:189805267:A:G	IAV	NK	-0.0451270675721808	0.0720684126210167	0.370485473730832
TP63	chr3:189805267:A:G	IAV	CD8T	-0.0234248959643075	0.0548842388744324	0.444858403195093
TP63	chr3:189805267:A:G	IAV	monocyte	-0.047189028366236	0.078820920310374	0.384840151041251
TP63	chr3:189805267:A:G	IAV	B	-0.0185383695449978	0.0599626718212723	0.488707747348287
TP63	chr3:189805267:A:G	IAV	CD4T	-0.0357183095698359	0.0738383777701875	0.430452003296134
TP63	chr3:189805267:A:G	LPS	NK	-0.0555076646844622	0.0838263943552738	0.349717874100874
TP63	chr3:189805267:A:G	LPS	CD8T	-0.00604717505477615	0.06240771036193	0.530940110294219
TP63	chr3:189805267:A:G	LPS	monocyte	-0.0567396999354325	0.0920983537914209	0.36983535892068
TP63	chr3:189805267:A:G	LPS	B	-0.0135558578764156	0.0649023469593812	0.515126765063017
TP63	chr3:189805267:A:G	LPS	CD4T	-0.0350862189971318	0.0783222876094122	0.439568676968141
TP63	chr3:189805267:A:G	Tcruzi	NK	-0.0449386863038626	0.0761894406605317	0.385213106211415
TP63	chr3:189805267:A:G	Tcruzi	CD8T	-0.0268278129772171	0.0658748066315791	0.452248055019079
TP63	chr3:189805267:A:G	Tcruzi	monocyte	-0.0433802055588955	0.0814419145632726	0.408648149399236
TP63	chr3:189805267:A:G	Tcruzi	B	-0.0168610968889661	0.0635424715271273	0.501628465627711
TP63	chr3:189805267:A:G	Tcruzi	CD4T	-0.0293421815351446	0.0772288208558424	0.462543880326015
TP63	chr3:189833163:T:C	NI	NK	0.00378080169918652	0.0719651534071839	0.532999814684667
TP63	chr3:189833163:T:C	NI	CD8T	0.0554725096816423	0.0886906007855016	0.346935067828877
TP63	chr3:189833163:T:C	NI	monocyte	0.0451135247176713	0.098066776355191	0.393601959831118
TP63	chr3:189833163:T:C	NI	B	0.0656298505196497	0.0957909783570867	0.321651403529583
TP63	chr3:189833163:T:C	NI	CD4T	0.121982973128274	0.141828707016501	0.253317133162833
TP63	chr3:189833163:T:C	IAV	NK	-0.00372369414589485	0.0699412076570952	0.564644714440155
TP63	chr3:189833163:T:C	IAV	CD8T	0.00661090862350448	0.0641523690696655	0.507666030420672
TP63	chr3:189833163:T:C	IAV	monocyte	0.0245214012312861	0.0784630464959956	0.456165793502529
TP63	chr3:189833163:T:C	IAV	B	0.0488234397606208	0.079639013607798	0.346638166782731
TP63	chr3:189833163:T:C	IAV	CD4T	0.085340749521382	0.107348680409538	0.284896587204864
TP63	chr3:189833163:T:C	LPS	NK	0.00670632457411637	0.0717533877896064	0.517382997218686
TP63	chr3:189833163:T:C	LPS	CD8T	0.0264796931841201	0.071130772181279	0.423348387824984
TP63	chr3:189833163:T:C	LPS	monocyte	0.0216431661712645	0.0913872073756733	0.472898576911306
TP63	chr3:189833163:T:C	LPS	B	0.0696456903204447	0.0978642221808783	0.309042420685465
TP63	chr3:189833163:T:C	LPS	CD4T	0.0904852810964561	0.113978337599881	0.285850216924484
TP63	chr3:189833163:T:C	Tcruzi	NK	-0.000632142128944433	0.0768111153169069	0.548952888333537
TP63	chr3:189833163:T:C	Tcruzi	CD8T	0.0404952891534719	0.0805305462383396	0.38452281360135
TP63	chr3:189833163:T:C	Tcruzi	monocyte	0.0404738751772451	0.0923058259489124	0.412802546633846
TP63	chr3:189833163:T:C	Tcruzi	B	0.0690958836236698	0.0959376356147969	0.305536014025396
TP63	chr3:189833163:T:C	Tcruzi	CD4T	0.123262512743995	0.141687243758856	0.250710591312245
TP63	chr3:189834781:C:T	NI	NK	-0.0182127418023996	0.0405064318134583	0.439136992308088
TP63	chr3:189834781:C:T	NI	CD8T	0.0637546807274176	0.0652512135405913	0.257035749730377
TP63	chr3:189834781:C:T	NI	monocyte	-0.0497661689099973	0.0581962251901525	0.269221923853435
TP63	chr3:189834781:C:T	NI	B	-0.0220481171981031	0.0443065122820677	0.414463793464492
TP63	chr3:189834781:C:T	NI	CD4T	0.0250037353646112	0.0491820429690276	0.410443624679725
TP63	chr3:189834781:C:T	IAV	NK	-0.0160693166215959	0.0383371532813876	0.446311219758076
TP63	chr3:189834781:C:T	IAV	CD8T	0.0048041597731821	0.0349972855947919	0.536126652732215
TP63	chr3:189834781:C:T	IAV	monocyte	-0.0246416760509847	0.0448065097228963	0.398244362748274
TP63	chr3:189834781:C:T	IAV	B	-0.017686954407905	0.0408814128220116	0.431868078981383
TP63	chr3:189834781:C:T	IAV	CD4T	-0.0149053677659622	0.0432197876594371	0.474767411262361
TP63	chr3:189834781:C:T	LPS	NK	-0.0140044301305986	0.0388130790594735	0.464822228392888
TP63	chr3:189834781:C:T	LPS	CD8T	0.0377388172214805	0.0477173350706991	0.314153565414501
TP63	chr3:189834781:C:T	LPS	monocyte	0.032331787557407	0.0536382386326376	0.373427721721187
TP63	chr3:189834781:C:T	LPS	B	-0.0227133496926775	0.0430211600267684	0.401567917699938
TP63	chr3:189834781:C:T	LPS	CD4T	-0.0275720014711829	0.0499222244472601	0.403322857046534
TP63	chr3:189834781:C:T	Tcruzi	NK	-0.0101027442908058	0.041985072780233	0.508597056550294
TP63	chr3:189834781:C:T	Tcruzi	CD8T	0.0396340465096782	0.0496654758763479	0.314646390584168
TP63	chr3:189834781:C:T	Tcruzi	monocyte	-0.0122009019937941	0.0444703718314807	0.487726822263594
TP63	chr3:189834781:C:T	Tcruzi	B	-0.0220238343217643	0.0431663720025712	0.408783495083835
TP63	chr3:189834781:C:T	Tcruzi	CD4T	0.0153156110176541	0.0445336382292917	0.469566241951946
TP63	chr3:189863204:A:G	NI	NK	0.00552670977086363	0.0264440325469276	0.586199897926664
TP63	chr3:189863204:A:G	NI	CD8T	0.0018890489669138	0.0291815500154244	0.627181354136075
TP63	chr3:189863204:A:G	NI	monocyte	0.00980808062306837	0.0361750005532875	0.542384510094201
TP63	chr3:189863204:A:G	NI	B	0.0323046981351948	0.0440206192769468	0.406660002207494
TP63	chr3:189863204:A:G	NI	CD4T	0.00973000850961783	0.0352593494063257	0.559145702214839
TP63	chr3:189863204:A:G	IAV	NK	0.0136821786013907	0.02849961164483	0.503151082256045
TP63	chr3:189863204:A:G	IAV	CD8T	0.00846688297836857	0.0245183474856859	0.547258172182204
TP63	chr3:189863204:A:G	IAV	monocyte	-0.00515532104721701	0.0329100090970834	0.634633485140633
TP63	chr3:189863204:A:G	IAV	B	0.0219144983153715	0.0339264240185604	0.439360812883015
TP63	chr3:189863204:A:G	IAV	CD4T	0.00532259984138163	0.0298251598901414	0.596612844548957
TP63	chr3:189863204:A:G	LPS	NK	0.00596336351430707	0.0265981823183866	0.575946471360971
TP63	chr3:189863204:A:G	LPS	CD8T	0.00696257156616484	0.0260252130521893	0.564921765642921
TP63	chr3:189863204:A:G	LPS	monocyte	0.00905445120457066	0.0342860689972127	0.560683935780117
TP63	chr3:189863204:A:G	LPS	B	0.0273792222770229	0.0390077223703534	0.417091391696159
TP63	chr3:189863204:A:G	LPS	CD4T	0.00711981647247775	0.0320910436193105	0.580469622316695
TP63	chr3:189863204:A:G	Tcruzi	NK	0.0171124164887726	0.0335136663274381	0.489221202222167
TP63	chr3:189863204:A:G	Tcruzi	CD8T	0.00222589596249218	0.0283649958117719	0.620293414888768
TP63	chr3:189863204:A:G	Tcruzi	monocyte	0.0153649667088582	0.0355633743310494	0.512919770976258
TP63	chr3:189863204:A:G	Tcruzi	B	0.0287025046055753	0.040034588587238	0.411206262150902
TP63	chr3:189863204:A:G	Tcruzi	CD4T	0.0015151351729204	0.032737701544164	0.631744037776725
TP63	chr3:189864452:T:G	NI	NK	-0.000466301785808868	0.0387247330233708	0.637906868731828
TP63	chr3:189864452:T:G	NI	CD8T	-0.0257615198230907	0.0526741568949961	0.493798301157574
TP63	chr3:189864452:T:G	NI	monocyte	0.012468053818782	0.0533205675421781	0.555073877472643
TP63	chr3:189864452:T:G	NI	B	0.0127381595008428	0.046560182248999	0.576714927635722
TP63	chr3:189864452:T:G	NI	CD4T	-0.0166445733006895	0.0542370680074094	0.546807512100841
TP63	chr3:189864452:T:G	IAV	NK	-0.0026444336667877	0.0359051480857837	0.622020879626181
TP63	chr3:189864452:T:G	IAV	CD8T	-0.0200791009736945	0.0420937085741182	0.494767859021613
TP63	chr3:189864452:T:G	IAV	monocyte	-0.000789638256676812	0.0419623451994058	0.651306371832855
TP63	chr3:189864452:T:G	IAV	B	0.0070066354848797	0.0389617411773438	0.604299211770166
TP63	chr3:189864452:T:G	IAV	CD4T	-0.0059121432766735	0.0444214906173741	0.605658439629773
TP63	chr3:189864452:T:G	LPS	NK	-0.0106876364651016	0.0396877387464804	0.562001258347316
TP63	chr3:189864452:T:G	LPS	CD8T	-0.0230903739704453	0.0469727495444241	0.485220278829188
TP63	chr3:189864452:T:G	LPS	monocyte	0.00338352237886697	0.0493216737967818	0.621734360996907
TP63	chr3:189864452:T:G	LPS	B	0.00680512472862335	0.0430290357850929	0.606180836799298
TP63	chr3:189864452:T:G	LPS	CD4T	-0.00923000989041397	0.0485302598895612	0.584063176751727
TP63	chr3:189864452:T:G	Tcruzi	NK	-0.00707584142057217	0.0406549994779329	0.591992189378997
TP63	chr3:189864452:T:G	Tcruzi	CD8T	-0.0275004566100086	0.0540513648441793	0.482357868367873
TP63	chr3:189864452:T:G	Tcruzi	monocyte	0.00543970023880403	0.048323393415344	0.616057316778891
TP63	chr3:189864452:T:G	Tcruzi	B	0.0117925382598063	0.0445196498174908	0.577511348799065
TP63	chr3:189864452:T:G	Tcruzi	CD4T	-0.0145074397657407	0.0506552909352004	0.560603335521472
TP63	chr3:189882246:T:A	NI	NK	-0.0320038295013591	0.0647153726650371	0.452939197571249
TP63	chr3:189882246:T:A	NI	CD8T	-0.0274089851785072	0.0662584133370988	0.482619609505894
TP63	chr3:189882246:T:A	NI	monocyte	-0.00787382047653529	0.0745945148261977	0.570592315597598
TP63	chr3:189882246:T:A	NI	B	0.00463728389742719	0.0619726367825565	0.610069522761522
TP63	chr3:189882246:T:A	NI	CD4T	-0.0294700395972214	0.078964959022984	0.490725630378729
TP63	chr3:189882246:T:A	IAV	NK	-0.0311310647415099	0.0618669269684383	0.448808853570666
TP63	chr3:189882246:T:A	IAV	CD8T	-0.0216621066848902	0.0521628284492381	0.480248324943715
TP63	chr3:189882246:T:A	IAV	monocyte	0.0218033878982138	0.0670840572406515	0.523078839559688
TP63	chr3:189882246:T:A	IAV	B	0.00397920398051179	0.054468084110198	0.610657058560502
TP63	chr3:189882246:T:A	IAV	CD4T	-0.0317761035995437	0.0715362801883252	0.473842156238305
TP63	chr3:189882246:T:A	LPS	NK	-0.0372896798068711	0.069380358753383	0.432068495109308
TP63	chr3:189882246:T:A	LPS	CD8T	-0.0245618943382576	0.0582964647000606	0.475867490738292
TP63	chr3:189882246:T:A	LPS	monocyte	0.0495511343636357	0.10165847095601	0.435272209858875
TP63	chr3:189882246:T:A	LPS	B	0.00355279384057432	0.0608266971569535	0.61108198737584
TP63	chr3:189882246:T:A	LPS	CD4T	-0.0349447561769246	0.077888803505999	0.469520433968353
TP63	chr3:189882246:T:A	Tcruzi	NK	-0.0302380475340286	0.0656807692068668	0.463459118906021
TP63	chr3:189882246:T:A	Tcruzi	CD8T	-0.0189128244007845	0.061332459875756	0.512105008352007
TP63	chr3:189882246:T:A	Tcruzi	monocyte	0.00497153196345531	0.0692126965509647	0.595786746518231
TP63	chr3:189882246:T:A	Tcruzi	B	0.00930802204970921	0.0609546901377088	0.585962470243816
TP63	chr3:189882246:T:A	Tcruzi	CD4T	-0.0272330557996718	0.0741008457088238	0.497920971742567
TP63	chr3:189891613:G:T	NI	NK	0.00836347240117934	0.0365458419623273	0.577429192673859
TP63	chr3:189891613:G:T	NI	CD8T	0.00932748370561942	0.0409877165176954	0.57545019324591
TP63	chr3:189891613:G:T	NI	monocyte	0.0512409120778936	0.0699249676474034	0.35036397920444
TP63	chr3:189891613:G:T	NI	B	0.0198435319961177	0.0446482828914141	0.507168714667129
TP63	chr3:189891613:G:T	NI	CD4T	0.0170692056609485	0.0513622294606041	0.536262512363049
TP63	chr3:189891613:G:T	IAV	NK	0.00777900386373421	0.0343679825162714	0.577268085756159
TP63	chr3:189891613:G:T	IAV	CD8T	0.00790052896532732	0.0319561063072801	0.570757539365593
TP63	chr3:189891613:G:T	IAV	monocyte	0.0260207972885127	0.0472983117579099	0.466963361369972
TP63	chr3:189891613:G:T	IAV	B	0.0171078706067879	0.0391232385904666	0.508686104162252
TP63	chr3:189891613:G:T	IAV	CD4T	0.0154890368223767	0.0439118831098255	0.538394458289604
TP63	chr3:189891613:G:T	LPS	NK	0.00568302432564143	0.036480516269527	0.592229567705274
TP63	chr3:189891613:G:T	LPS	CD8T	0.0108556641314854	0.0364066282714549	0.550441174258723
TP63	chr3:189891613:G:T	LPS	monocyte	0.0319157874791023	0.0568345064096225	0.450061041379466
TP63	chr3:189891613:G:T	LPS	B	0.0204406024842761	0.044555840596752	0.497541554584218
TP63	chr3:189891613:G:T	LPS	CD4T	0.0186852559421732	0.0486571562782913	0.524462479512523
TP63	chr3:189891613:G:T	Tcruzi	NK	0.00918727782300936	0.0382416647361744	0.571763638590143
TP63	chr3:189891613:G:T	Tcruzi	CD8T	0.0122127722162399	0.0401485203804188	0.551812114887865
TP63	chr3:189891613:G:T	Tcruzi	monocyte	0.0372726033536248	0.0593281592779536	0.433339283114178
TP63	chr3:189891613:G:T	Tcruzi	B	0.0196284512452075	0.0428255142207451	0.500279989353314
TP63	chr3:189891613:G:T	Tcruzi	CD4T	0.0168345585543641	0.0481926439568202	0.538272677276833
TP63	chr3:189946782:G:A	NI	NK	0.00630300219141846	0.027980382606024	0.575863445048427
TP63	chr3:189946782:G:A	NI	CD8T	-0.00679641591276458	0.0305267577026443	0.577641348352864
TP63	chr3:189946782:G:A	NI	monocyte	0.0232086342839339	0.0415016105286876	0.420908692371752
TP63	chr3:189946782:G:A	NI	B	-0.0139454823513499	0.0338758370891312	0.514940618986208
TP63	chr3:189946782:G:A	NI	CD4T	-0.00810974471170309	0.0365708969932732	0.569140587021789
TP63	chr3:189946782:G:A	IAV	NK	0.00639971653447236	0.0265620592239606	0.568877055812953
TP63	chr3:189946782:G:A	IAV	CD8T	-0.00397137890753421	0.0245250123274796	0.598561673139665
TP63	chr3:189946782:G:A	IAV	monocyte	0.0435066393295771	0.0523992628684427	0.332836409551997
TP63	chr3:189946782:G:A	IAV	B	-0.00788106154474975	0.0288236612409288	0.561261403039223
TP63	chr3:189946782:G:A	IAV	CD4T	-0.00298903891917558	0.0310063022378553	0.617323419177015
TP63	chr3:189946782:G:A	LPS	NK	0.00909170428891194	0.0288924268692988	0.540247129864837
TP63	chr3:189946782:G:A	LPS	CD8T	-0.00588003854281431	0.0274871245252471	0.5773034482609
TP63	chr3:189946782:G:A	LPS	monocyte	0.0381331608584074	0.0470717993977325	0.352508899107913
TP63	chr3:189946782:G:A	LPS	B	-0.0100828452098544	0.0319251332531989	0.542670720457914
TP63	chr3:189946782:G:A	LPS	CD4T	0.00313518394415111	0.033485608047155	0.612433008882364
TP63	chr3:189946782:G:A	Tcruzi	NK	-0.00687599887547181	0.03064430197885	0.58088554610377
TP63	chr3:189946782:G:A	Tcruzi	CD8T	-0.00785377530099906	0.0300455839705964	0.564043142638848
TP63	chr3:189946782:G:A	Tcruzi	monocyte	0.0317319651628936	0.042244356731073	0.383455328826667
TP63	chr3:189946782:G:A	Tcruzi	B	-0.00907408109879869	0.0306199018014886	0.550830849178032
TP63	chr3:189946782:G:A	Tcruzi	CD4T	-0.00483989344093557	0.0335813023423652	0.598988761569581
TP63	chr3:189979350:C:T	NI	NK	0.0220403726805872	0.0611151886596388	0.509012621871346
TP63	chr3:189979350:C:T	NI	CD8T	0.023664588614407	0.0682266619149469	0.513682459003963
TP63	chr3:189979350:C:T	NI	monocyte	0.0194613884843278	0.077599156311251	0.522579546022063
TP63	chr3:189979350:C:T	NI	B	0.020851407002153	0.0656917344685924	0.523587691077373
TP63	chr3:189979350:C:T	NI	CD4T	0.026897578306469	0.0829168961534715	0.513675993434268
TP63	chr3:189979350:C:T	IAV	NK	0.0254563735192271	0.0608031804500684	0.48784420732276
TP63	chr3:189979350:C:T	IAV	CD8T	0.0208717653185824	0.0539706423137089	0.499798531055606
TP63	chr3:189979350:C:T	IAV	monocyte	0.0099040969872976	0.0641041888979066	0.568226161553638
TP63	chr3:189979350:C:T	IAV	B	0.020746115337885	0.0587741855051411	0.511757498184539
TP63	chr3:189979350:C:T	IAV	CD4T	0.0207277546596893	0.0696131280213662	0.528738438776942
TP63	chr3:189979350:C:T	LPS	NK	0.0262897574757026	0.0639533840688793	0.486605597042897
TP63	chr3:189979350:C:T	LPS	CD8T	0.02526160543249	0.061946560375609	0.488437756713152
TP63	chr3:189979350:C:T	LPS	monocyte	0.021700054999674	0.0765093793850965	0.521869721623065
TP63	chr3:189979350:C:T	LPS	B	0.0233526333446899	0.0664453038970281	0.507709611695979
TP63	chr3:189979350:C:T	LPS	CD4T	0.0306058245417012	0.080165617210892	0.498213450844026
TP63	chr3:189979350:C:T	Tcruzi	NK	0.0256117132450558	0.0651011628666761	0.495537299317411
TP63	chr3:189979350:C:T	Tcruzi	CD8T	0.0256198908868366	0.0671457580816456	0.50054128468202
TP63	chr3:189979350:C:T	Tcruzi	monocyte	0.0383161093193264	0.090954245443472	0.473141187884007
TP63	chr3:189979350:C:T	Tcruzi	B	0.0226954306311478	0.0639504097805981	0.509302279299611
TP63	chr3:189979350:C:T	Tcruzi	CD4T	0.0278518501499417	0.0790753406268497	0.510648015703152
TP63	chr3:189983179:G:C	NI	NK	-0.00229051477149383	0.0349353048701782	0.664351853838206
TP63	chr3:189983179:G:C	NI	CD8T	0.0209688384804824	0.0456192129293092	0.521665509974484
TP63	chr3:189983179:G:C	NI	monocyte	-0.0113849212032784	0.0478841245347521	0.567673857918009
TP63	chr3:189983179:G:C	NI	B	0.00431280466725298	0.0377854196934363	0.632514307930384
TP63	chr3:189983179:G:C	NI	CD4T	0.0201120427108494	0.0508346564878527	0.532119840597942
TP63	chr3:189983179:G:C	IAV	NK	0.00396317030659401	0.031474977009758	0.625927402623907
TP63	chr3:189983179:G:C	IAV	CD8T	0.0119149453976018	0.0323856938692137	0.552682436199995
TP63	chr3:189983179:G:C	IAV	monocyte	-0.0130158970340356	0.0405870248020348	0.571662977249316
TP63	chr3:189983179:G:C	IAV	B	0.0031654021363109	0.0331956879219733	0.637985720152055
TP63	chr3:189983179:G:C	IAV	CD4T	0.0148750640447068	0.0422087185181758	0.558790295726308
TP63	chr3:189983179:G:C	LPS	NK	0.00642022227106153	0.0340905770303622	0.603394107942498
TP63	chr3:189983179:G:C	LPS	CD8T	0.0143195499309492	0.0368206040938484	0.540676064024875
TP63	chr3:189983179:G:C	LPS	monocyte	-0.0170792341944224	0.0489378911930304	0.546492174870399
TP63	chr3:189983179:G:C	LPS	B	0.00608900180831291	0.0376827146663217	0.614372303055049
TP63	chr3:189983179:G:C	LPS	CD4T	0.0118592269214393	0.0438757530481097	0.577607356380358
TP63	chr3:189983179:G:C	Tcruzi	NK	0.00943620487686247	0.0367548963699099	0.587404833286193
TP63	chr3:189983179:G:C	Tcruzi	CD8T	0.0138389543746708	0.0391221022254052	0.555718521841156
TP63	chr3:189983179:G:C	Tcruzi	monocyte	-0.0138863775483885	0.0457838763101389	0.570632629496505
TP63	chr3:189983179:G:C	Tcruzi	B	-1.69270291333746e-06	0.0360733605211047	0.661041965562751
TP63	chr3:189983179:G:C	Tcruzi	CD4T	0.011515223771013	0.0442126628431408	0.583405277449099
TPCN2	chr11:68974603:G:A	NI	NK	-0.0457597697601841	0.0756597268278942	0.3907804831853
TPCN2	chr11:68974603:G:A	NI	CD8T	-0.00200185895487391	0.056684011080817	0.599556637059064
TPCN2	chr11:68974603:G:A	NI	monocyte	0.0429266887098387	0.0776030303870743	0.390052529836973
TPCN2	chr11:68974603:G:A	NI	B	0.0158415263399159	0.0590132362854869	0.507238580504255
TPCN2	chr11:68974603:G:A	NI	CD4T	0.0456645360132164	0.0812421699896797	0.401825056672296
TPCN2	chr11:68974603:G:A	IAV	NK	-0.0278677030424198	0.0584017296531478	0.445669157050038
TPCN2	chr11:68974603:G:A	IAV	CD8T	-0.0156502396847483	0.0495134135327254	0.506714008533856
TPCN2	chr11:68974603:G:A	IAV	monocyte	0.0261166757607266	0.0616949512430519	0.45193396776089
TPCN2	chr11:68974603:G:A	IAV	B	0.00796213732910908	0.051051489139681	0.541037211560452
TPCN2	chr11:68974603:G:A	IAV	CD4T	0.0247937526929116	0.0627784515940739	0.467786641518431
TPCN2	chr11:68974603:G:A	LPS	NK	-0.0288677343015518	0.0618559914066986	0.447444073643307
TPCN2	chr11:68974603:G:A	LPS	CD8T	-0.0072507282323777	0.0509030064819194	0.562380948256089
TPCN2	chr11:68974603:G:A	LPS	monocyte	0.0417672805633828	0.0772738016607269	0.402150777050419
TPCN2	chr11:68974603:G:A	LPS	B	0.022459844788843	0.0604939715274657	0.470725414971459
TPCN2	chr11:68974603:G:A	LPS	CD4T	0.0391005304782252	0.0739633195200604	0.418304603330618
TPCN2	chr11:68974603:G:A	Tcruzi	NK	-0.0357231929017173	0.0681298862133191	0.426038164760285
TPCN2	chr11:68974603:G:A	Tcruzi	CD8T	-0.00249853667713887	0.0549423672113624	0.595194491959458
TPCN2	chr11:68974603:G:A	Tcruzi	monocyte	0.0422081220783216	0.0747246201654755	0.401126397879504
TPCN2	chr11:68974603:G:A	Tcruzi	B	0.0227928463677189	0.0588987675084506	0.468083275871471
TPCN2	chr11:68974603:G:A	Tcruzi	CD4T	0.0285800305386104	0.0688709961061057	0.46023099701896
TPCN2	chr11:68994678:C:T	NI	NK	0.00752496968476965	0.061379940986262	0.596734994427165
TPCN2	chr11:68994678:C:T	NI	CD8T	0.0110288975107746	0.0725130224324798	0.587929263961763
TPCN2	chr11:68994678:C:T	NI	monocyte	0.0119048388409045	0.0819984436666201	0.566339524799713
TPCN2	chr11:68994678:C:T	NI	B	0.0132377001080645	0.0692680940391586	0.576438581893321
TPCN2	chr11:68994678:C:T	NI	CD4T	0.01712938251923	0.0909926417467077	0.568635540182749
TPCN2	chr11:68994678:C:T	IAV	NK	0.0103411904806206	0.0579321490293344	0.580438741127607
TPCN2	chr11:68994678:C:T	IAV	CD8T	0.00805393716547192	0.0535103469648767	0.588599473049403
TPCN2	chr11:68994678:C:T	IAV	monocyte	0.00879823396652567	0.0669652299096992	0.594159584743456
TPCN2	chr11:68994678:C:T	IAV	B	0.0141591787438643	0.0610127891348031	0.563583993324173
TPCN2	chr11:68994678:C:T	IAV	CD4T	0.0139890831177537	0.076681926273098	0.578895565523666
TPCN2	chr11:68994678:C:T	LPS	NK	0.0114912674528592	0.0631380984398117	0.574843019638791
TPCN2	chr11:68994678:C:T	LPS	CD8T	0.0091482032729564	0.0621652538783693	0.584841373773462
TPCN2	chr11:68994678:C:T	LPS	monocyte	0.00757998536314833	0.0801477112589199	0.591547194531363
TPCN2	chr11:68994678:C:T	LPS	B	0.0152707617092213	0.0700405190872363	0.56357287464909
TPCN2	chr11:68994678:C:T	LPS	CD4T	0.0164841233781055	0.0853032232511772	0.57122790068102
TPCN2	chr11:68994678:C:T	Tcruzi	NK	0.0134973833362605	0.0653974249616605	0.570390402059831
TPCN2	chr11:68994678:C:T	Tcruzi	CD8T	0.0123192886518021	0.0702562525111358	0.579502862822651
TPCN2	chr11:68994678:C:T	Tcruzi	monocyte	0.0102147708131733	0.0782770993089525	0.589223395669984
TPCN2	chr11:68994678:C:T	Tcruzi	B	0.0140539091236114	0.0664809622538224	0.568431756140766
TPCN2	chr11:68994678:C:T	Tcruzi	CD4T	0.0137689740950455	0.0849667107615422	0.583181301182751
TPCN2	chr11:69060391:C:T	NI	NK	0.290667190089443	0.154035235754294	0.0268121778674549
TPCN2	chr11:69060391:C:T	NI	CD8T	0.492292995044492	0.162501386257233	0.000525026198207404
TPCN2	chr11:69060391:C:T	NI	monocyte	0.411028230153946	0.179004881071782	0.00918135601275186
TPCN2	chr11:69060391:C:T	NI	B	0.529272697216574	0.185303399075132	0.000472754251444086
TPCN2	chr11:69060391:C:T	NI	CD4T	0.645803182798824	0.209869025538356	0.000190169254389207
TPCN2	chr11:69060391:C:T	IAV	NK	0.250970695371268	0.150816692607168	0.0421294075214113
TPCN2	chr11:69060391:C:T	IAV	CD8T	0.346300442586029	0.138920871460567	0.00320381968603954
TPCN2	chr11:69060391:C:T	IAV	monocyte	0.237392859441227	0.168135912248826	0.0748082024367094
TPCN2	chr11:69060391:C:T	IAV	B	0.43867091194537	0.160506578226107	0.00104308553452788
TPCN2	chr11:69060391:C:T	IAV	CD4T	0.525639240374462	0.172569049949232	0.000435901368174712
TPCN2	chr11:69060391:C:T	LPS	NK	0.288029429902397	0.153412511480758	0.0283026784203538
TPCN2	chr11:69060391:C:T	LPS	CD8T	0.35390723073212	0.140149951953021	0.00554069966441825
TPCN2	chr11:69060391:C:T	LPS	monocyte	0.340444048207548	0.181118168041074	0.0292921549623602
TPCN2	chr11:69060391:C:T	LPS	B	0.508304253995008	0.177372027850583	0.000605587776576975
TPCN2	chr11:69060391:C:T	LPS	CD4T	0.515547091523641	0.174329691810177	0.00117650166795626
TPCN2	chr11:69060391:C:T	Tcruzi	NK	0.286672295437883	0.157666075074297	0.0326530833300516
TPCN2	chr11:69060391:C:T	Tcruzi	CD8T	0.394995369896398	0.147700481634932	0.0041446510456708
TPCN2	chr11:69060391:C:T	Tcruzi	monocyte	0.376496460351897	0.171847645921551	0.0129150851335498
TPCN2	chr11:69060391:C:T	Tcruzi	B	0.481061233298198	0.169510456697047	0.000753593684152687
TPCN2	chr11:69060391:C:T	Tcruzi	CD4T	0.543752140564102	0.178277168705114	0.00062527709467707
TPCN2	chr11:69075023:G:A	NI	NK	0.0478561830811732	0.0613461090658711	0.211206115335715
TPCN2	chr11:69075023:G:A	NI	CD8T	0.147101632113322	0.0586405777539016	0.0064698436262384
TPCN2	chr11:69075023:G:A	NI	monocyte	0.145130495174507	0.0666826520610541	0.0168865053820013
TPCN2	chr11:69075023:G:A	NI	B	0.186875340492442	0.0630001837202358	0.00201474775506191
TPCN2	chr11:69075023:G:A	NI	CD4T	0.166235251443999	0.0666621798346458	0.00791789677419961
TPCN2	chr11:69075023:G:A	IAV	NK	0.0365530554666697	0.0600372965784197	0.259675548402791
TPCN2	chr11:69075023:G:A	IAV	CD8T	0.116654589614353	0.0549036215383517	0.0142382529992933
TPCN2	chr11:69075023:G:A	IAV	monocyte	0.153094237715175	0.0628520859530954	0.00755719388416865
TPCN2	chr11:69075023:G:A	IAV	B	0.205550222164339	0.0613727449425582	0.00019537288294701
TPCN2	chr11:69075023:G:A	IAV	CD4T	0.202352056233778	0.0622883283957924	0.000495555301418104
TPCN2	chr11:69075023:G:A	LPS	NK	0.101329651944348	0.0596930466814288	0.0432207775871914
TPCN2	chr11:69075023:G:A	LPS	CD8T	0.156319424368333	0.0568932990609775	0.0020993656650986
TPCN2	chr11:69075023:G:A	LPS	monocyte	0.244532562161638	0.0717963520950664	0.000144607178359155
TPCN2	chr11:69075023:G:A	LPS	B	0.277915666420154	0.070276086357906	2.81080189249026e-06
TPCN2	chr11:69075023:G:A	LPS	CD4T	0.235936341095243	0.0653582165203932	9.03352744485108e-05
TPCN2	chr11:69075023:G:A	Tcruzi	NK	0.0681750205394967	0.0633254913961366	0.137623447424366
TPCN2	chr11:69075023:G:A	Tcruzi	CD8T	0.136892467377911	0.0588205741877144	0.010868697081069
TPCN2	chr11:69075023:G:A	Tcruzi	monocyte	0.21095873287641	0.0669466331175855	0.000548380145639827
TPCN2	chr11:69075023:G:A	Tcruzi	B	0.229625187408462	0.0655072816191077	9.21009723041373e-05
TPCN2	chr11:69075023:G:A	Tcruzi	CD4T	0.195520573812745	0.064465083603701	0.00132828782925421
TPCN2	chr11:69089119:G:A	NI	NK	0.0984940129299417	0.0951586620296091	0.14098772348613
TPCN2	chr11:69089119:G:A	NI	CD8T	0.190454561334548	0.0936746077494134	0.019640875338711
TPCN2	chr11:69089119:G:A	NI	monocyte	0.190000668156583	0.109032444754766	0.0404380515576823
TPCN2	chr11:69089119:G:A	NI	B	0.258038107276572	0.105720338043021	0.00424236012831098
TPCN2	chr11:69089119:G:A	NI	CD4T	0.21101067643717	0.109119866471147	0.0279714462058253
TPCN2	chr11:69089119:G:A	IAV	NK	0.131485790241631	0.0878772933539553	0.0603549822726408
TPCN2	chr11:69089119:G:A	IAV	CD8T	0.136003898535331	0.082167687267827	0.0413483573838656
TPCN2	chr11:69089119:G:A	IAV	monocyte	0.148040242580185	0.0985932579228875	0.0639999744167119
TPCN2	chr11:69089119:G:A	IAV	B	0.226242827587663	0.0968580157829192	0.0051309155006281
TPCN2	chr11:69089119:G:A	IAV	CD4T	0.203676928138714	0.0979400708492692	0.0184969154809249
TPCN2	chr11:69089119:G:A	LPS	NK	0.157937745461583	0.0927488943486459	0.0383979569119066
TPCN2	chr11:69089119:G:A	LPS	CD8T	0.160563246584926	0.0858056879586655	0.0284221364073671
TPCN2	chr11:69089119:G:A	LPS	monocyte	0.282535463521165	0.124366862134862	0.00559025951881782
TPCN2	chr11:69089119:G:A	LPS	B	0.31235106766204	0.11926453623115	0.00108606793472878
TPCN2	chr11:69089119:G:A	LPS	CD4T	0.273854479910979	0.110241263089193	0.00385441714817328
TPCN2	chr11:69089119:G:A	Tcruzi	NK	0.153944170090569	0.0972673853982591	0.0494615104508787
TPCN2	chr11:69089119:G:A	Tcruzi	CD8T	0.185815182221386	0.0928078899667863	0.0206427619237854
TPCN2	chr11:69089119:G:A	Tcruzi	monocyte	0.25208383664282	0.114715848858333	0.00883275011373456
TPCN2	chr11:69089119:G:A	Tcruzi	B	0.296542889232637	0.117433950680844	0.00136484865041069
TPCN2	chr11:69089119:G:A	Tcruzi	CD4T	0.248056978366165	0.107482989817791	0.00828701951117312
TPCN2	chr11:69103970:C:A	NI	NK	-0.142063801813242	0.0658005310897478	0.0161560746672669
TPCN2	chr11:69103970:C:A	NI	CD8T	-0.257116639913428	0.0656427211159974	6.07720121016397e-05
TPCN2	chr11:69103970:C:A	NI	monocyte	-0.423034772395433	0.0782293673796359	2.56290011435567e-09
TPCN2	chr11:69103970:C:A	NI	B	-0.119958268945677	0.0702878144496212	0.0450065917483967
TPCN2	chr11:69103970:C:A	NI	CD4T	-0.367746678730906	0.0758375314792127	3.42615945503333e-07
TPCN2	chr11:69103970:C:A	IAV	NK	-0.108429765384497	0.0630567053002981	0.0447607518049457
TPCN2	chr11:69103970:C:A	IAV	CD8T	-0.151421325058447	0.0588293060245878	0.00539878335577693
TPCN2	chr11:69103970:C:A	IAV	monocyte	-0.25062845601501	0.0698942642657982	0.000227639146499259
TPCN2	chr11:69103970:C:A	IAV	B	-0.0549141649463472	0.0671971735974226	0.20190160864788
TPCN2	chr11:69103970:C:A	IAV	CD4T	-0.293366386842889	0.0692844592291784	9.86186081686213e-06
TPCN2	chr11:69103970:C:A	LPS	NK	-0.1316476158701	0.0655756362013404	0.0242582005295735
TPCN2	chr11:69103970:C:A	LPS	CD8T	-0.201033318464594	0.0609232522375427	0.000637893883088547
TPCN2	chr11:69103970:C:A	LPS	monocyte	-0.277385394924821	0.0758915462937551	0.000177674381250381
TPCN2	chr11:69103970:C:A	LPS	B	-0.12070884914198	0.069153546215078	0.0415516579903317
TPCN2	chr11:69103970:C:A	LPS	CD4T	-0.330876627540294	0.0716327571961885	1.78173599940656e-06
TPCN2	chr11:69103970:C:A	Tcruzi	NK	-0.168449482275675	0.0684007660872709	0.00682389243537429
TPCN2	chr11:69103970:C:A	Tcruzi	CD8T	-0.258542512019848	0.0652316356316291	3.63820226828571e-05
TPCN2	chr11:69103970:C:A	Tcruzi	monocyte	-0.403002721797842	0.075778805599208	4.49683912329135e-09
TPCN2	chr11:69103970:C:A	Tcruzi	B	-0.151496321195305	0.0682586187426184	0.0125014602863023
TPCN2	chr11:69103970:C:A	Tcruzi	CD4T	-0.316087007505976	0.0710435941299555	7.54582463735609e-06
TPCN2	chr11:69115011:G:C	NI	NK	0.0944224757385274	0.100730939347184	0.183910660596943
TPCN2	chr11:69115011:G:C	NI	CD8T	0.140939186192321	0.115255690569279	0.122861976094315
TPCN2	chr11:69115011:G:C	NI	monocyte	0.157343797484464	0.137877096478685	0.131422912325565
TPCN2	chr11:69115011:G:C	NI	B	0.153423547582337	0.126923326295817	0.115349985147681
TPCN2	chr11:69115011:G:C	NI	CD4T	0.195679535872222	0.14809790969225	0.101991539588722
TPCN2	chr11:69115011:G:C	IAV	NK	0.113897920982949	0.102221473328369	0.136196942998231
TPCN2	chr11:69115011:G:C	IAV	CD8T	0.0986794189536003	0.0914354592297134	0.145709012868309
TPCN2	chr11:69115011:G:C	IAV	monocyte	0.104171293969996	0.110439746982275	0.184172126798321
TPCN2	chr11:69115011:G:C	IAV	B	0.110804425269389	0.102731208192745	0.146076519906372
TPCN2	chr11:69115011:G:C	IAV	CD4T	0.18556610458794	0.136773122419584	0.0933925728652673
TPCN2	chr11:69115011:G:C	LPS	NK	0.143518983083261	0.118375101711059	0.110384786975022
TPCN2	chr11:69115011:G:C	LPS	CD8T	0.134953987646629	0.107345858209675	0.109401195281508
TPCN2	chr11:69115011:G:C	LPS	monocyte	0.19427094313162	0.161386966164537	0.105339032184523
TPCN2	chr11:69115011:G:C	LPS	B	0.16124182400344	0.129615168071564	0.105620115089265
TPCN2	chr11:69115011:G:C	LPS	CD4T	0.204499704622564	0.148804149587839	0.0903773204929162
TPCN2	chr11:69115011:G:C	Tcruzi	NK	0.115658738960183	0.108456560725378	0.150213371170335
TPCN2	chr11:69115011:G:C	Tcruzi	CD8T	0.146414767806186	0.115554405206989	0.11190032274215
TPCN2	chr11:69115011:G:C	Tcruzi	monocyte	0.144664878293345	0.131195545973942	0.144763330560019
TPCN2	chr11:69115011:G:C	Tcruzi	B	0.147648678089443	0.121875080379123	0.113638936523621
TPCN2	chr11:69115011:G:C	Tcruzi	CD4T	0.188623404817361	0.141488423509632	0.10096676157368
TPCN2	chr11:69127094:C:T	NI	NK	-0.0382211975251708	0.0515514168085378	0.350718222207479
TPCN2	chr11:69127094:C:T	NI	CD8T	-0.018575889158158	0.0436151588967389	0.463597698041639
TPCN2	chr11:69127094:C:T	NI	monocyte	-0.0336791300388341	0.0554545967788481	0.381423533493386
TPCN2	chr11:69127094:C:T	NI	B	-0.00250168316555628	0.0435976172546277	0.585579404928236
TPCN2	chr11:69127094:C:T	NI	CD4T	0.0134183838178525	0.055378546201277	0.541859224966839
TPCN2	chr11:69127094:C:T	IAV	NK	-0.0487590604255516	0.0597837272993678	0.314025960094373
TPCN2	chr11:69127094:C:T	IAV	CD8T	-0.0197539527098107	0.0375825531667385	0.426310005051326
TPCN2	chr11:69127094:C:T	IAV	monocyte	-0.0119076068840027	0.0443324705445961	0.5036238310836
TPCN2	chr11:69127094:C:T	IAV	B	0.00588140918915761	0.0408649603209089	0.587072451376837
TPCN2	chr11:69127094:C:T	IAV	CD4T	-0.0173415455968943	0.0458419686664228	0.484115063872927
TPCN2	chr11:69127094:C:T	LPS	NK	-0.0423784467853215	0.0542971444552807	0.331157801651936
TPCN2	chr11:69127094:C:T	LPS	CD8T	-0.0253129857640909	0.0424584076766002	0.40117162576418
TPCN2	chr11:69127094:C:T	LPS	monocyte	-0.0378394480485426	0.058337493876725	0.374577599769346
TPCN2	chr11:69127094:C:T	LPS	B	-0.00512468487189709	0.0431257924892747	0.561681198005064
TPCN2	chr11:69127094:C:T	LPS	CD4T	-0.00163288885500032	0.0475902813343891	0.584809655496899
TPCN2	chr11:69127094:C:T	Tcruzi	NK	-0.0356976782526424	0.0506538094312234	0.363065967954598
TPCN2	chr11:69127094:C:T	Tcruzi	CD8T	-0.0164326664339018	0.0420602377044613	0.472190984824827
TPCN2	chr11:69127094:C:T	Tcruzi	monocyte	-0.0324466941169358	0.0536662961568687	0.399190296842024
TPCN2	chr11:69127094:C:T	Tcruzi	B	-0.00298791354570001	0.0417762359694324	0.579521031649356
TPCN2	chr11:69127094:C:T	Tcruzi	CD4T	-0.00437182739055295	0.047196665326739	0.572496386708663
TPCN2	chr11:69163017:C:T	NI	NK	0.0600505689546768	0.0473616106442549	0.0969572876671741
TPCN2	chr11:69163017:C:T	NI	CD8T	0.0821195241603894	0.0490146998669022	0.0493717462460957
TPCN2	chr11:69163017:C:T	NI	monocyte	0.053478531699316	0.0570351664630661	0.16916803946373
TPCN2	chr11:69163017:C:T	NI	B	0.100002218112103	0.0540950033429631	0.0271500295612909
TPCN2	chr11:69163017:C:T	NI	CD4T	0.126908766155324	0.0586713195973122	0.016199075603666
TPCN2	chr11:69163017:C:T	IAV	NK	0.0627783877811536	0.0450123140640904	0.0748700778224346
TPCN2	chr11:69163017:C:T	IAV	CD8T	0.0528410997103698	0.0417446648866518	0.0965625324324977
TPCN2	chr11:69163017:C:T	IAV	monocyte	0.0583288546083946	0.0509933987349701	0.120284865429242
TPCN2	chr11:69163017:C:T	IAV	B	0.0744469479732817	0.0471536391863595	0.0519282883129455
TPCN2	chr11:69163017:C:T	IAV	CD4T	0.124477493022581	0.0547467710390689	0.0107949652149674
TPCN2	chr11:69163017:C:T	LPS	NK	0.0835000137943825	0.0493952629749496	0.0365605463581963
TPCN2	chr11:69163017:C:T	LPS	CD8T	0.0896052156188886	0.0459126675411941	0.021392737998785
TPCN2	chr11:69163017:C:T	LPS	monocyte	0.112109156675811	0.0645845021227074	0.0299807278294035
TPCN2	chr11:69163017:C:T	LPS	B	0.1140160533272	0.0563175307002045	0.0145868669441481
TPCN2	chr11:69163017:C:T	LPS	CD4T	0.144810526845224	0.0600141702303824	0.007110823024389
TPCN2	chr11:69163017:C:T	Tcruzi	NK	0.0581303410380802	0.0494512772138641	0.113349655369889
TPCN2	chr11:69163017:C:T	Tcruzi	CD8T	0.115193660674137	0.0534274144738373	0.0115132350537606
TPCN2	chr11:69163017:C:T	Tcruzi	monocyte	0.068442663903191	0.0557607816177656	0.106419477099899
TPCN2	chr11:69163017:C:T	Tcruzi	B	0.106794417976527	0.0551605418884023	0.0185665924539156
TPCN2	chr11:69163017:C:T	Tcruzi	CD4T	0.13320423399612	0.0581243857771416	0.0110488045675848
TPCN2	chr11:69175864:G:A	NI	NK	0.0300619348513615	0.0481276398597007	0.272668942061664
TPCN2	chr11:69175864:G:A	NI	CD8T	-0.0228318207047003	0.0458428977542084	0.305976307154092
TPCN2	chr11:69175864:G:A	NI	monocyte	0.0763210950162493	0.0555787148479106	0.0812193997704087
TPCN2	chr11:69175864:G:A	NI	B	-0.129976795583342	0.0553925298154461	0.00846779768293626
TPCN2	chr11:69175864:G:A	NI	CD4T	-0.0713320575390354	0.0533698828932903	0.0879034013444161
TPCN2	chr11:69175864:G:A	IAV	NK	0.0384208662966651	0.0476167558766643	0.212984213345045
TPCN2	chr11:69175864:G:A	IAV	CD8T	-0.0220860535293554	0.0421416448230322	0.299932317301876
TPCN2	chr11:69175864:G:A	IAV	monocyte	0.0117354455992033	0.0491748376335073	0.398992534248543
TPCN2	chr11:69175864:G:A	IAV	B	-0.13992328093564	0.0588030488338359	0.0060809829894154
TPCN2	chr11:69175864:G:A	IAV	CD4T	-0.0254250862563961	0.0482443881641267	0.291754816123693
TPCN2	chr11:69175864:G:A	LPS	NK	0.0208659426231294	0.0468389821091135	0.335607817463375
TPCN2	chr11:69175864:G:A	LPS	CD8T	-0.0210855411052593	0.0428340624890502	0.308773953096617
TPCN2	chr11:69175864:G:A	LPS	monocyte	0.0171741496972798	0.054133839443558	0.372762870463311
TPCN2	chr11:69175864:G:A	LPS	B	-0.132101768886588	0.0551154438948119	0.00758568132633053
TPCN2	chr11:69175864:G:A	LPS	CD4T	-0.0404437481999597	0.0497170483836291	0.205790249894694
TPCN2	chr11:69175864:G:A	Tcruzi	NK	0.00443393425712835	0.0481418016711617	0.464949531061981
TPCN2	chr11:69175864:G:A	Tcruzi	CD8T	-0.0208390751232626	0.0452697272090281	0.318342188042578
TPCN2	chr11:69175864:G:A	Tcruzi	monocyte	0.0811705490209039	0.0548918798032713	0.065198016651244
TPCN2	chr11:69175864:G:A	Tcruzi	B	-0.0882206007821907	0.0490695902768759	0.0354598344844157
TPCN2	chr11:69175864:G:A	Tcruzi	CD4T	-0.0564297238735334	0.0501909288359853	0.128693907971754
TPCN2	chr11:69203706:C:T	NI	NK	0.0111830195504169	0.0471321715341606	0.567815330990628
TPCN2	chr11:69203706:C:T	NI	CD8T	0.018414119362452	0.0546253623427361	0.536384605309161
TPCN2	chr11:69203706:C:T	NI	monocyte	0.00428309849129204	0.0607064208237898	0.593376025685914
TPCN2	chr11:69203706:C:T	NI	B	0.0217743855528351	0.0563270709512486	0.519343976234083
TPCN2	chr11:69203706:C:T	NI	CD4T	0.0264239503504744	0.0691355260077629	0.512463450783287
TPCN2	chr11:69203706:C:T	IAV	NK	0.00470115732625666	0.0429975304871598	0.602903237602247
TPCN2	chr11:69203706:C:T	IAV	CD8T	0.0100726270155296	0.0405117921264296	0.562683761302839
TPCN2	chr11:69203706:C:T	IAV	monocyte	0.00657539529190625	0.0499794841590082	0.601221788389491
TPCN2	chr11:69203706:C:T	IAV	B	0.01947509465243	0.0495752731716972	0.516567185678872
TPCN2	chr11:69203706:C:T	IAV	CD4T	0.0205311807989895	0.057822923147285	0.530291816259384
TPCN2	chr11:69203706:C:T	LPS	NK	0.00770378670125079	0.0465628211574423	0.58100177669254
TPCN2	chr11:69203706:C:T	LPS	CD8T	0.0243118669110834	0.0538329198213069	0.489760118728556
TPCN2	chr11:69203706:C:T	LPS	monocyte	0.011824599325672	0.0608774378987734	0.567824632059574
TPCN2	chr11:69203706:C:T	LPS	B	0.0209642604463792	0.0553236965986858	0.515638584614917
TPCN2	chr11:69203706:C:T	LPS	CD4T	0.0225911684574414	0.0633025561870119	0.523498198022294
TPCN2	chr11:69203706:C:T	Tcruzi	NK	0.00820960137850042	0.0478738425163144	0.584447032556734
TPCN2	chr11:69203706:C:T	Tcruzi	CD8T	0.0153244025083474	0.0516996189594898	0.54661270838512
TPCN2	chr11:69203706:C:T	Tcruzi	monocyte	0.00882055416865829	0.0578985984541066	0.589799059936049
TPCN2	chr11:69203706:C:T	Tcruzi	B	0.0201972376685087	0.0533301680662562	0.520099796726349
TPCN2	chr11:69203706:C:T	Tcruzi	CD4T	0.0250249646788402	0.0652681849237589	0.519887578582028
TPD52	chr8:79953007:G:A	NI	NK	-0.266148247360059	0.116492602042451	0.0063423173236774
TPD52	chr8:79953007:G:A	NI	CD8T	-0.25620604319895	0.112723456413101	0.00773535676597903
TPD52	chr8:79953007:G:A	NI	monocyte	-0.0464595368988086	0.12085947923247	0.34731337711496
TPD52	chr8:79953007:G:A	NI	B	0.111880551011429	0.106192347046984	0.144171348971807
TPD52	chr8:79953007:G:A	NI	CD4T	-0.149070715808683	0.112973749258493	0.0903007005047209
TPD52	chr8:79953007:G:A	IAV	NK	-0.226077998642782	0.106795591446828	0.0102198528319709
TPD52	chr8:79953007:G:A	IAV	CD8T	-0.214142384554395	0.103817244396485	0.0101518428151336
TPD52	chr8:79953007:G:A	IAV	monocyte	-0.148916441026157	0.125099220922586	0.103951124143293
TPD52	chr8:79953007:G:A	IAV	B	0.0374222292707586	0.0937537551833411	0.346529254199488
TPD52	chr8:79953007:G:A	IAV	CD4T	-0.110060280174841	0.10071595025314	0.13274338095899
TPD52	chr8:79953007:G:A	LPS	NK	-0.215540423631129	0.107507525166903	0.0168941623080984
TPD52	chr8:79953007:G:A	LPS	CD8T	-0.157726078497333	0.0946478166758243	0.0448363794248757
TPD52	chr8:79953007:G:A	LPS	monocyte	0.0260773380263065	0.126602279904629	0.431403935800321
TPD52	chr8:79953007:G:A	LPS	B	0.152732133616658	0.115305939440759	0.0847210209383495
TPD52	chr8:79953007:G:A	LPS	CD4T	-0.0796620699394132	0.10795887514465	0.222765221088553
TPD52	chr8:79953007:G:A	Tcruzi	NK	-0.275973598590397	0.120423032950702	0.00621106338516597
TPD52	chr8:79953007:G:A	Tcruzi	CD8T	-0.256426065424667	0.111010751785935	0.00661503955589637
TPD52	chr8:79953007:G:A	Tcruzi	monocyte	-0.0327713096211756	0.115810883615104	0.38478784846386
TPD52	chr8:79953007:G:A	Tcruzi	B	0.0411661568709428	0.094269017254292	0.331360823867564
TPD52	chr8:79953007:G:A	Tcruzi	CD4T	-0.142120669485112	0.106552574489555	0.0878723985262988
TPD52	chr8:79986378:C:T	NI	NK	0.0109957508546684	0.0587302132310717	0.559235749538038
TPD52	chr8:79986378:C:T	NI	CD8T	0.00951226192000668	0.0642615241458649	0.575496256796692
TPD52	chr8:79986378:C:T	NI	monocyte	-0.0697901598078354	0.0987118222765706	0.329898653557369
TPD52	chr8:79986378:C:T	NI	B	-0.0140599632594612	0.0589079109968486	0.517713037511074
TPD52	chr8:79986378:C:T	NI	CD4T	-0.017333844580014	0.0729884580265692	0.514995883641379
TPD52	chr8:79986378:C:T	IAV	NK	0.000748300023045293	0.0520446400336672	0.599616095931319
TPD52	chr8:79986378:C:T	IAV	CD8T	-0.00371628696728885	0.0476772706836015	0.572305120016377
TPD52	chr8:79986378:C:T	IAV	monocyte	-0.0506647039503311	0.0776994172948134	0.368263634988313
TPD52	chr8:79986378:C:T	IAV	B	-0.00973868239845204	0.0522027693656726	0.531450940170423
TPD52	chr8:79986378:C:T	IAV	CD4T	-0.0210986209799332	0.0640944110727734	0.492010938939415
TPD52	chr8:79986378:C:T	LPS	NK	-0.00249246075471153	0.0555752166832129	0.576761237284131
TPD52	chr8:79986378:C:T	LPS	CD8T	-0.00711597880462108	0.0529716480497286	0.548879908717615
TPD52	chr8:79986378:C:T	LPS	monocyte	-0.0736617418642922	0.10222041309308	0.327245835556575
TPD52	chr8:79986378:C:T	LPS	B	-0.0258086470290295	0.0621371870486733	0.456760939087055
TPD52	chr8:79986378:C:T	LPS	CD4T	-0.0285805060245832	0.0720954558595389	0.465257393502992
TPD52	chr8:79986378:C:T	Tcruzi	NK	0.000954109454895477	0.0575701744891134	0.600016361466375
TPD52	chr8:79986378:C:T	Tcruzi	CD8T	0.00146122177890549	0.058887774346988	0.598833886228752
TPD52	chr8:79986378:C:T	Tcruzi	monocyte	-0.0840635828608846	0.112034682713613	0.315965291304366
TPD52	chr8:79986378:C:T	Tcruzi	B	-0.0173313618017564	0.057171504346168	0.495817768324421
TPD52	chr8:79986378:C:T	Tcruzi	CD4T	-0.0240272779948335	0.0710816480582486	0.48871509085128
TPD52	chr8:80083742:C:A	NI	NK	-0.0270028992963233	0.0534809145887996	0.313827765985546
TPD52	chr8:80083742:C:A	NI	CD8T	0.0453800147468856	0.0523087240243246	0.188768993963606
TPD52	chr8:80083742:C:A	NI	monocyte	0.134666758992362	0.0597520185123927	0.0122819499487424
TPD52	chr8:80083742:C:A	NI	B	0.051591772415367	0.0495198475221024	0.14700526807105
TPD52	chr8:80083742:C:A	NI	CD4T	0.194073055834605	0.0558495187163308	0.000230374936079342
TPD52	chr8:80083742:C:A	IAV	NK	0.0171714251035178	0.0490064169763386	0.357104967062348
TPD52	chr8:80083742:C:A	IAV	CD8T	0.0274332837674453	0.0480901090684736	0.274422986847158
TPD52	chr8:80083742:C:A	IAV	monocyte	0.109822334354149	0.0549234089984954	0.0237215450564292
TPD52	chr8:80083742:C:A	IAV	B	0.107295145418733	0.0507552328889561	0.0126924296279351
TPD52	chr8:80083742:C:A	IAV	CD4T	0.211859005271115	0.0545913087712734	1.18614104955422e-05
TPD52	chr8:80083742:C:A	LPS	NK	0.00972763205933191	0.0522337847513245	0.418020584387985
TPD52	chr8:80083742:C:A	LPS	CD8T	0.0652416787037244	0.0487047013902721	0.0873166209246119
TPD52	chr8:80083742:C:A	LPS	monocyte	0.222996916037085	0.0641282194413727	7.8977071525683e-05
TPD52	chr8:80083742:C:A	LPS	B	0.0603980856622177	0.0489033913226507	0.107893019265531
TPD52	chr8:80083742:C:A	LPS	CD4T	0.224590812628642	0.0559067798140426	1.03219710188165e-05
TPD52	chr8:80083742:C:A	Tcruzi	NK	-0.0191781947444674	0.0554140335479448	0.372562433696789
TPD52	chr8:80083742:C:A	Tcruzi	CD8T	0.0420206070287837	0.0513493863888187	0.201280362261897
TPD52	chr8:80083742:C:A	Tcruzi	monocyte	0.144286805870046	0.0585082379534613	0.00673324248143616
TPD52	chr8:80083742:C:A	Tcruzi	B	0.0699262965704186	0.0484734970118727	0.0731305733025274
TPD52	chr8:80083742:C:A	Tcruzi	CD4T	0.214898588120916	0.0564720886873646	2.4889302816214e-05
TPD52	chr8:80089331:C:T	NI	NK	0.325311878973214	0.0680890648062127	7.77662540536755e-07
TPD52	chr8:80089331:C:T	NI	CD8T	0.336150960934643	0.0661247791074557	6.71602854360045e-07
TPD52	chr8:80089331:C:T	NI	monocyte	0.0861236722477817	0.076887753667496	0.130769056080768
TPD52	chr8:80089331:C:T	NI	B	-0.12005170071424	0.066945137887621	0.0332344203846779
TPD52	chr8:80089331:C:T	NI	CD4T	0.331201637111124	0.0698602496874854	2.89505770104579e-06
TPD52	chr8:80089331:C:T	IAV	NK	0.278517645480556	0.0654305291136943	1.52894039927699e-05
TPD52	chr8:80089331:C:T	IAV	CD8T	0.241343889184114	0.0645642564132458	0.00018799623426148
TPD52	chr8:80089331:C:T	IAV	monocyte	0.0574983262438612	0.0725167799063659	0.211654232229676
TPD52	chr8:80089331:C:T	IAV	B	-0.0108083352057231	0.0640105679384706	0.434038262712029
TPD52	chr8:80089331:C:T	IAV	CD4T	0.327325440091231	0.0648816665822121	3.18956367729958e-07
TPD52	chr8:80089331:C:T	LPS	NK	0.368249227239136	0.0717261232313229	2.76047006355846e-08
TPD52	chr8:80089331:C:T	LPS	CD8T	0.353578344082209	0.0674608552989707	2.72903149910826e-08
TPD52	chr8:80089331:C:T	LPS	monocyte	0.0929555751484175	0.0746156273513697	0.105985365064592
TPD52	chr8:80089331:C:T	LPS	B	-0.00553299484676231	0.0623809966132565	0.464433861038921
TPD52	chr8:80089331:C:T	LPS	CD4T	0.351539224762849	0.067125183780532	1.65739368568642e-07
TPD52	chr8:80089331:C:T	Tcruzi	NK	0.314895067261666	0.0712964774220682	8.65560295356439e-06
TPD52	chr8:80089331:C:T	Tcruzi	CD8T	0.315320139660657	0.0654822853118203	3.1395096099295e-06
TPD52	chr8:80089331:C:T	Tcruzi	monocyte	0.118803632589422	0.075887698496524	0.0575801014671808
TPD52	chr8:80089331:C:T	Tcruzi	B	-0.0631058345025978	0.0641775760995259	0.161735951177228
TPD52	chr8:80089331:C:T	Tcruzi	CD4T	0.424003962487148	0.0712571771617109	1.72694791788308e-10
TPD52	chr8:80115643:T:A	NI	NK	-0.352780795548299	0.145786926177132	0.00312058694580375
TPD52	chr8:80115643:T:A	NI	CD8T	-0.30102066791241	0.127579791007322	0.00692161018818427
TPD52	chr8:80115643:T:A	NI	monocyte	-0.00846927301163191	0.145264033407484	0.465223030534278
TPD52	chr8:80115643:T:A	NI	B	0.0978435021402985	0.129267950976162	0.231159336858569
TPD52	chr8:80115643:T:A	NI	CD4T	-0.263492801870754	0.137667388951038	0.0257408413394215
TPD52	chr8:80115643:T:A	IAV	NK	-0.314048133573427	0.135225385145895	0.00399413878962518
TPD52	chr8:80115643:T:A	IAV	CD8T	-0.217346239335762	0.110864153196122	0.0186218487683368
TPD52	chr8:80115643:T:A	IAV	monocyte	-0.0467022181655554	0.12469107455522	0.348266154080885
TPD52	chr8:80115643:T:A	IAV	B	0.0515853758428844	0.114672716192929	0.338056000562986
TPD52	chr8:80115643:T:A	IAV	CD4T	-0.213270429852637	0.120666537233392	0.0362162648147966
TPD52	chr8:80115643:T:A	LPS	NK	-0.360647444092556	0.147931299207995	0.00284599497100646
TPD52	chr8:80115643:T:A	LPS	CD8T	-0.27373961153151	0.118359827378371	0.0066885242644994
TPD52	chr8:80115643:T:A	LPS	monocyte	-0.0818142318957456	0.141759267890382	0.279558180828871
TPD52	chr8:80115643:T:A	LPS	B	0.0778708542620862	0.123158887530577	0.272736524266529
TPD52	chr8:80115643:T:A	LPS	CD4T	-0.285883620021803	0.134221753664827	0.0129788776478643
TPD52	chr8:80115643:T:A	Tcruzi	NK	-0.359406296810875	0.148725991023998	0.00321579832983943
TPD52	chr8:80115643:T:A	Tcruzi	CD8T	-0.352898805793151	0.137899387294579	0.00276552831030008
TPD52	chr8:80115643:T:A	Tcruzi	monocyte	-0.0499758078412792	0.137557114925013	0.353605482206696
TPD52	chr8:80115643:T:A	Tcruzi	B	0.0679684531346181	0.118840172665225	0.293102447205085
TPD52	chr8:80115643:T:A	Tcruzi	CD4T	-0.294865520004355	0.135020889789009	0.0112757288661581
TPD52	chr8:80132573:T:C	NI	NK	-0.482022953145579	0.0906552823072313	9.50123555387705e-08
TPD52	chr8:80132573:T:C	NI	CD8T	-0.686893480437733	0.0923611511620261	2.33146835171283e-15
TPD52	chr8:80132573:T:C	NI	monocyte	-0.0938944034516822	0.100373039189688	0.174287794397217
TPD52	chr8:80132573:T:C	NI	B	0.282733067453723	0.0862909336965034	0.000372295645192767
TPD52	chr8:80132573:T:C	NI	CD4T	-0.591296478546709	0.0903178234029635	2.20186091581809e-11
TPD52	chr8:80132573:T:C	IAV	NK	-0.492185769971657	0.08962138197647	8.33932245480895e-09
TPD52	chr8:80132573:T:C	IAV	CD8T	-0.358961948304153	0.0887298679588576	5.43896621255646e-05
TPD52	chr8:80132573:T:C	IAV	monocyte	-0.0695983193931753	0.0961579814094316	0.233360976805444
TPD52	chr8:80132573:T:C	IAV	B	0.158055103743809	0.0867542976069494	0.033079259194384
TPD52	chr8:80132573:T:C	IAV	CD4T	-0.41371238839842	0.0851323298801751	8.69024413319153e-07
TPD52	chr8:80132573:T:C	LPS	NK	-0.476759419126512	0.0923732534531078	1.98276899232575e-07
TPD52	chr8:80132573:T:C	LPS	CD8T	-0.427695430469062	0.0871960696790239	1.44466495055617e-06
TPD52	chr8:80132573:T:C	LPS	monocyte	-0.126206895592199	0.0967106007638828	0.0955717402839177
TPD52	chr8:80132573:T:C	LPS	B	0.191044821963429	0.0826542861974951	0.00999774411544366
TPD52	chr8:80132573:T:C	LPS	CD4T	-0.455285439262714	0.0887869224005285	2.45252377850669e-07
TPD52	chr8:80132573:T:C	Tcruzi	NK	-0.545340777078119	0.0974552193889893	1.02773727306271e-08
TPD52	chr8:80132573:T:C	Tcruzi	CD8T	-0.561171576168466	0.0876146809563744	1.72374337026326e-10
TPD52	chr8:80132573:T:C	Tcruzi	monocyte	-0.0921635880648311	0.0994859120662658	0.176474146230024
TPD52	chr8:80132573:T:C	Tcruzi	B	0.200169280094114	0.0846469611828201	0.00843986965477897
TPD52	chr8:80132573:T:C	Tcruzi	CD4T	-0.465772278264397	0.0884314547401425	1.62831199523872e-07
TPD52	chr8:80132772:C:T	NI	NK	0.161350121192802	0.0553722437463726	0.00110438559054549
TPD52	chr8:80132772:C:T	NI	CD8T	0.113567195563402	0.054594012758716	0.0156929880990922
TPD52	chr8:80132772:C:T	NI	monocyte	-0.13074888053002	0.0591500918070961	0.0133685574567547
TPD52	chr8:80132772:C:T	NI	B	-0.185862651741112	0.0514894265503166	7.65833745084432e-05
TPD52	chr8:80132772:C:T	NI	CD4T	-0.0335187035302526	0.0553247282946267	0.270614963376285
TPD52	chr8:80132772:C:T	IAV	NK	0.112146445199518	0.0521409177721014	0.0133913912864332
TPD52	chr8:80132772:C:T	IAV	CD8T	0.0590357686001134	0.05119205074857	0.121136871227819
TPD52	chr8:80132772:C:T	IAV	monocyte	-0.0969662980383951	0.0563640094054014	0.042757906917539
TPD52	chr8:80132772:C:T	IAV	B	-0.131530954379322	0.0503544544544334	0.00396531355596574
TPD52	chr8:80132772:C:T	IAV	CD4T	-0.116085051313127	0.053123746386004	0.0122894486947849
TPD52	chr8:80132772:C:T	LPS	NK	0.0756876519143239	0.0535958652548222	0.0783296075679666
TPD52	chr8:80132772:C:T	LPS	CD8T	0.020015225039245	0.0511013443516909	0.34071023192195
TPD52	chr8:80132772:C:T	LPS	monocyte	-0.160501564171368	0.0583817136556014	0.00270229395143717
TPD52	chr8:80132772:C:T	LPS	B	-0.115646475248501	0.0485157469229957	0.00921344036969785
TPD52	chr8:80132772:C:T	LPS	CD4T	-0.0957881909621586	0.0537165549568887	0.0358680987050665
TPD52	chr8:80132772:C:T	Tcruzi	NK	0.172889168437106	0.0595020343746811	0.00102745691746563
TPD52	chr8:80132772:C:T	Tcruzi	CD8T	0.113209005146056	0.0542582951723954	0.0150138004724983
TPD52	chr8:80132772:C:T	Tcruzi	monocyte	-0.140974484702074	0.0586303404049068	0.00778583797677157
TPD52	chr8:80132772:C:T	Tcruzi	B	-0.133246154121655	0.049611224450095	0.00352812328220953
TPD52	chr8:80132772:C:T	Tcruzi	CD4T	-0.0713088275345405	0.0544766847294903	0.0934677249548736
TPD52	chr8:80230395:G:A	NI	NK	-0.0877442767752772	0.0397315992807609	0.0120157349687059
TPD52	chr8:80230395:G:A	NI	CD8T	-0.148361315048844	0.0433913721840548	9.15855338022853e-05
TPD52	chr8:80230395:G:A	NI	monocyte	-0.058391855323646	0.0480656909750116	0.110096416020056
TPD52	chr8:80230395:G:A	NI	B	-0.04286236152923	0.0397646216409324	0.137327624886639
TPD52	chr8:80230395:G:A	NI	CD4T	-0.16522774957197	0.0463793666554903	0.000129575559106199
TPD52	chr8:80230395:G:A	IAV	NK	-0.0775679073140918	0.0374959512453108	0.0180962822791093
TPD52	chr8:80230395:G:A	IAV	CD8T	-0.107162602782056	0.0394241164655384	0.000936026568680859
TPD52	chr8:80230395:G:A	IAV	monocyte	-0.0481052708991909	0.0426705500239717	0.125116941915218
TPD52	chr8:80230395:G:A	IAV	B	-0.0594520984547605	0.0374926163012842	0.0510111920124919
TPD52	chr8:80230395:G:A	IAV	CD4T	-0.133634533330797	0.0407449907068616	0.000555035599264286
TPD52	chr8:80230395:G:A	LPS	NK	-0.0867815288029851	0.0397116294066694	0.0139280042025517
TPD52	chr8:80230395:G:A	LPS	CD8T	-0.114016751603525	0.0380975287835545	0.00101738895038628
TPD52	chr8:80230395:G:A	LPS	monocyte	-0.0930207096635035	0.0490256427579107	0.023853757808351
TPD52	chr8:80230395:G:A	LPS	B	-0.0639396525328727	0.0386706392361105	0.0472049896394519
TPD52	chr8:80230395:G:A	LPS	CD4T	-0.178526367876743	0.0476605713487305	2.13570273980279e-05
TPD52	chr8:80230395:G:A	Tcruzi	NK	-0.0839382938909711	0.0411814272343309	0.0203905539928841
TPD52	chr8:80230395:G:A	Tcruzi	CD8T	-0.117804909509346	0.0391795871365015	0.00175034634865145
TPD52	chr8:80230395:G:A	Tcruzi	monocyte	-0.0703537147221642	0.0467924156145552	0.0634159918680474
TPD52	chr8:80230395:G:A	Tcruzi	B	-0.0463101521966794	0.0383304742973497	0.110824291319135
TPD52	chr8:80230395:G:A	Tcruzi	CD4T	-0.160988556074972	0.0447233937168537	0.000100189203443457
TPD52	chr8:80281562:T:C	NI	NK	-0.000163310743295029	0.0680164866927561	0.581210392473651
TPD52	chr8:80281562:T:C	NI	CD8T	0.024066645439686	0.07476900585051	0.482292537168332
TPD52	chr8:80281562:T:C	NI	monocyte	0.076576277179148	0.114738021297257	0.332499235705644
TPD52	chr8:80281562:T:C	NI	B	0.0484984519519713	0.0834591998183336	0.390717837804808
TPD52	chr8:80281562:T:C	NI	CD4T	0.0417605715974042	0.0945978397757175	0.438162386654244
TPD52	chr8:80281562:T:C	IAV	NK	0.00403869461200969	0.0622019917318868	0.560863995924244
TPD52	chr8:80281562:T:C	IAV	CD8T	0.0153156496110207	0.0574465615721691	0.500267237516095
TPD52	chr8:80281562:T:C	IAV	monocyte	0.0515319380716789	0.0866210728898101	0.382698797139097
TPD52	chr8:80281562:T:C	IAV	B	0.0381650150610883	0.0706065743037918	0.40487631307265
TPD52	chr8:80281562:T:C	IAV	CD4T	0.0431569984325813	0.0846386624914057	0.420183294379515
TPD52	chr8:80281562:T:C	LPS	NK	0.00557931345916289	0.0672519682216969	0.551733025035419
TPD52	chr8:80281562:T:C	LPS	CD8T	0.0196087195136716	0.0650069957603035	0.485265774622621
TPD52	chr8:80281562:T:C	LPS	monocyte	0.065080991003651	0.105300696946954	0.364534120194591
TPD52	chr8:80281562:T:C	LPS	B	0.0410615175879492	0.0778009060887632	0.407972345446413
TPD52	chr8:80281562:T:C	LPS	CD4T	0.0434123432998296	0.0904809327852857	0.427918120602225
TPD52	chr8:80281562:T:C	Tcruzi	NK	0.00397592297333188	0.0691059484052762	0.561613359306539
TPD52	chr8:80281562:T:C	Tcruzi	CD8T	0.0293805566885106	0.073927303159341	0.457505441820137
TPD52	chr8:80281562:T:C	Tcruzi	monocyte	0.0700980508395093	0.107718096822037	0.356153613529579
TPD52	chr8:80281562:T:C	Tcruzi	B	0.0552641174911679	0.0872855799292467	0.36471222966988
TPD52	chr8:80281562:T:C	Tcruzi	CD4T	0.0443953116902257	0.0915232353702569	0.427964134632066
TPGS1	chr19:438417:G:A	NI	NK	-0.0349678629081639	0.0750711107458031	0.448166870200407
TPGS1	chr19:438417:G:A	NI	CD8T	-0.0536706098532834	0.0944961476828487	0.409037432814673
TPGS1	chr19:438417:G:A	NI	monocyte	-0.0312256948490378	0.0921744550359364	0.475492430742254
TPGS1	chr19:438417:G:A	NI	B	-0.0287521828668334	0.0775879043222007	0.483126240003674
TPGS1	chr19:438417:G:A	NI	CD4T	-0.06764535291099	0.116873416309191	0.398129382281322
TPGS1	chr19:438417:G:A	IAV	NK	-0.0298338990787471	0.0678520496179295	0.457414359309158
TPGS1	chr19:438417:G:A	IAV	CD8T	-0.029715892164753	0.0638041568513034	0.447419579181142
TPGS1	chr19:438417:G:A	IAV	monocyte	-0.0240077606824959	0.0750046001521374	0.501605233182405
TPGS1	chr19:438417:G:A	IAV	B	-0.0139477318545245	0.0635629634101593	0.529439812172849
TPGS1	chr19:438417:G:A	IAV	CD4T	-0.0504236131726606	0.0930949889502519	0.42084860804521
TPGS1	chr19:438417:G:A	LPS	NK	-0.0334823173436274	0.0738541995978891	0.44875927840558
TPGS1	chr19:438417:G:A	LPS	CD8T	-0.043281552135605	0.0792106843361606	0.413218140542274
TPGS1	chr19:438417:G:A	LPS	monocyte	-0.0334972962248413	0.0917958379602829	0.475239038081593
TPGS1	chr19:438417:G:A	LPS	B	-0.0280778643552349	0.0766688630183945	0.480243159561408
TPGS1	chr19:438417:G:A	LPS	CD4T	-0.0614161478925965	0.107389333602096	0.404337124743319
TPGS1	chr19:438417:G:A	Tcruzi	NK	-0.0344046292811201	0.0762830096128457	0.452131119323808
TPGS1	chr19:438417:G:A	Tcruzi	CD8T	-0.0510928265383337	0.0906188621413681	0.409050571371889
TPGS1	chr19:438417:G:A	Tcruzi	monocyte	-0.0290474485322937	0.0886113933796822	0.494619397595091
TPGS1	chr19:438417:G:A	Tcruzi	B	-0.0289034001451314	0.0745473222606933	0.47573274092241
TPGS1	chr19:438417:G:A	Tcruzi	CD4T	-0.0665105061264821	0.11289234779708	0.398774268222295
TPGS1	chr19:485177:T:C	NI	NK	0.0207171165299536	0.0673084847724082	0.526917908241086
TPGS1	chr19:485177:T:C	NI	CD8T	0.0158121994495813	0.0707865585870555	0.553980101329593
TPGS1	chr19:485177:T:C	NI	monocyte	0.00508177589566484	0.0846354133960032	0.58087476722138
TPGS1	chr19:485177:T:C	NI	B	0.0343235888021641	0.0827159094871888	0.486341575739237
TPGS1	chr19:485177:T:C	NI	CD4T	0.00626428466115018	0.0848656103310019	0.589304149202676
TPGS1	chr19:485177:T:C	IAV	NK	0.0230127822267715	0.0653139078650255	0.510930306726368
TPGS1	chr19:485177:T:C	IAV	CD8T	0.0149456635869417	0.0556427232265225	0.539733396449209
TPGS1	chr19:485177:T:C	IAV	monocyte	0.000753120524663281	0.0700436037942375	0.617044438472839
TPGS1	chr19:485177:T:C	IAV	B	0.0270921884635087	0.0691780945195744	0.495347036998079
TPGS1	chr19:485177:T:C	IAV	CD4T	0.0193640825527724	0.0749123231654761	0.544146074068368
TPGS1	chr19:485177:T:C	LPS	NK	0.0230068484913764	0.0690020851667903	0.513829928574865
TPGS1	chr19:485177:T:C	LPS	CD8T	0.0161337106807091	0.0627136842402034	0.539314925772045
TPGS1	chr19:485177:T:C	LPS	monocyte	0.0079015019062888	0.0840131731487107	0.582254398536052
TPGS1	chr19:485177:T:C	LPS	B	0.0317962563390002	0.0798599532862839	0.489227944444744
TPGS1	chr19:485177:T:C	LPS	CD4T	0.0103347011513279	0.0792689311949005	0.576423306448985
TPGS1	chr19:485177:T:C	Tcruzi	NK	0.0202790435816663	0.0683207919802476	0.529208776976593
TPGS1	chr19:485177:T:C	Tcruzi	CD8T	0.0175540622891597	0.0691123707572575	0.543582353502517
TPGS1	chr19:485177:T:C	Tcruzi	monocyte	-0.000850051836522255	0.0821759394838322	0.618546936508384
TPGS1	chr19:485177:T:C	Tcruzi	B	0.0242067452903456	0.070525275483773	0.512701696253202
TPGS1	chr19:485177:T:C	Tcruzi	CD4T	0.0132871423606035	0.0802151455079961	0.569834123363904
TPGS1	chr19:511796:C:G	NI	NK	0.287618834860631	0.0616913124212827	5.01445758606067e-06
TPGS1	chr19:511796:C:G	NI	CD8T	0.363430096191494	0.0596623186325297	2.64966062803767e-08
TPGS1	chr19:511796:C:G	NI	monocyte	0.0713195384044826	0.0686991495774236	0.149218313383769
TPGS1	chr19:511796:C:G	NI	B	0.107595070350676	0.0650715245348912	0.0501364869737312
TPGS1	chr19:511796:C:G	NI	CD4T	0.56832250253524	0.0666345481264795	4.42900817274973e-19
TPGS1	chr19:511796:C:G	IAV	NK	0.271920470901673	0.0588635730123031	3.59038562146959e-06
TPGS1	chr19:511796:C:G	IAV	CD8T	0.306185859980067	0.0609094860908501	2.29716378849609e-07
TPGS1	chr19:511796:C:G	IAV	monocyte	0.0839983090814346	0.0622678827813773	0.0880035314210554
TPGS1	chr19:511796:C:G	IAV	B	0.0698277101501978	0.0620220173304871	0.129636861204636
TPGS1	chr19:511796:C:G	IAV	CD4T	0.355340070711114	0.0593309302474623	2.11595096061917e-08
TPGS1	chr19:511796:C:G	LPS	NK	0.343441724311984	0.0628837913966458	1.88014107752448e-08
TPGS1	chr19:511796:C:G	LPS	CD8T	0.337491584043464	0.0587174277316499	4.01783518388238e-08
TPGS1	chr19:511796:C:G	LPS	monocyte	0.100972407784968	0.0680565726054616	0.0687744918682838
TPGS1	chr19:511796:C:G	LPS	B	0.0888901938697034	0.0665034830389539	0.0915606710487168
TPGS1	chr19:511796:C:G	LPS	CD4T	0.508878820858968	0.0628649855931515	9.5273380239738e-17
TPGS1	chr19:511796:C:G	Tcruzi	NK	0.359365279440665	0.0670130671344581	2.39224688723262e-08
TPGS1	chr19:511796:C:G	Tcruzi	CD8T	0.410323910805623	0.0602074492241911	3.49348276658436e-11
TPGS1	chr19:511796:C:G	Tcruzi	monocyte	0.111861812635088	0.0701850675414679	0.054842721712641
TPGS1	chr19:511796:C:G	Tcruzi	B	0.142969850286114	0.0618593561862161	0.01016290440666
TPGS1	chr19:511796:C:G	Tcruzi	CD4T	0.4777767727239	0.0624803373630938	6.19171280986078e-13
TPGS1	chr19:514858:C:T	NI	NK	-0.140056682339764	0.0580889759332875	0.00558395314074001
TPGS1	chr19:514858:C:T	NI	CD8T	-0.169794804714851	0.0564445164972713	0.00139433674092637
TPGS1	chr19:514858:C:T	NI	monocyte	-0.179471332513619	0.0700618385093764	0.00363310262501526
TPGS1	chr19:514858:C:T	NI	B	-0.0679999916237779	0.0604717497715129	0.126689109721281
TPGS1	chr19:514858:C:T	NI	CD4T	-0.222880905770187	0.0671181737640713	0.000254662059357091
TPGS1	chr19:514858:C:T	IAV	NK	-0.119364165989515	0.0537286654042815	0.0110668805709312
TPGS1	chr19:514858:C:T	IAV	CD8T	-0.101023747256249	0.049965802958346	0.0228102662952122
TPGS1	chr19:514858:C:T	IAV	monocyte	-0.0962076022181195	0.0590498009136709	0.0521153832431788
TPGS1	chr19:514858:C:T	IAV	B	-0.0457477502977306	0.0558098455585656	0.196152546542952
TPGS1	chr19:514858:C:T	IAV	CD4T	-0.171984220707737	0.0575955147423119	0.00132504451060389
TPGS1	chr19:514858:C:T	LPS	NK	-0.151305105630541	0.0589070007269589	0.00282438491348747
TPGS1	chr19:514858:C:T	LPS	CD8T	-0.166845071967098	0.0554730019727319	0.000535391768920701
TPGS1	chr19:514858:C:T	LPS	monocyte	-0.160130870908353	0.0690803899777314	0.00806574954174655
TPGS1	chr19:514858:C:T	LPS	B	-0.0781039221488789	0.0600489365487502	0.0936457520231978
TPGS1	chr19:514858:C:T	LPS	CD4T	-0.207565633977852	0.0629006772774498	0.000295109647753145
TPGS1	chr19:514858:C:T	Tcruzi	NK	-0.128783170296142	0.058815482199429	0.0134618590315105
TPGS1	chr19:514858:C:T	Tcruzi	CD8T	-0.180232256226922	0.0575363594241298	0.000487351246042378
TPGS1	chr19:514858:C:T	Tcruzi	monocyte	-0.221847931261977	0.0797763311515819	0.000565276728653474
TPGS1	chr19:514858:C:T	Tcruzi	B	-0.067038004588575	0.0572776733639217	0.117404624189399
TPGS1	chr19:514858:C:T	Tcruzi	CD4T	-0.216471728548171	0.0645673361795172	0.000197237721939469
TPGS1	chr19:515464:G:A	NI	NK	-0.178884385219287	0.0710245412339016	0.00598362592369683
TPGS1	chr19:515464:G:A	NI	CD8T	-0.29462106827673	0.0783373100273016	1.01006119969105e-05
TPGS1	chr19:515464:G:A	NI	monocyte	-0.206315555475257	0.0908100868983515	0.00870621459534837
TPGS1	chr19:515464:G:A	NI	B	-0.189699479656892	0.0772582964933588	0.00673561782113907
TPGS1	chr19:515464:G:A	NI	CD4T	-0.308878273183205	0.0842099602792958	5.12490048001357e-05
TPGS1	chr19:515464:G:A	IAV	NK	-0.155351950084152	0.0673578000848229	0.0106464960206895
TPGS1	chr19:515464:G:A	IAV	CD8T	-0.198456984604367	0.0667269223670672	0.000630381504887256
TPGS1	chr19:515464:G:A	IAV	monocyte	-0.0960817843821761	0.0793588409170974	0.107903111048265
TPGS1	chr19:515464:G:A	IAV	B	-0.157257211671798	0.0706841976323669	0.0116923852264866
TPGS1	chr19:515464:G:A	IAV	CD4T	-0.25173273374545	0.0722854750577145	0.00020674213296501
TPGS1	chr19:515464:G:A	LPS	NK	-0.189673665089479	0.0711734873713909	0.00355013749000888
TPGS1	chr19:515464:G:A	LPS	CD8T	-0.235157030375355	0.0683411798655642	0.00013873650750984
TPGS1	chr19:515464:G:A	LPS	monocyte	-0.0940070001257803	0.0916524196020119	0.149697322592612
TPGS1	chr19:515464:G:A	LPS	B	-0.221250572222547	0.0804759030058477	0.00164153384369725
TPGS1	chr19:515464:G:A	LPS	CD4T	-0.276393266274899	0.0775204458847782	0.000145474990594696
TPGS1	chr19:515464:G:A	Tcruzi	NK	-0.20643049278218	0.0747869038029065	0.00209035731823615
TPGS1	chr19:515464:G:A	Tcruzi	CD8T	-0.275023597806135	0.074438075232318	2.52079694801344e-05
TPGS1	chr19:515464:G:A	Tcruzi	monocyte	-0.1567186550976	0.0870884029438584	0.0344212668180596
TPGS1	chr19:515464:G:A	Tcruzi	B	-0.197906355762095	0.0740628295798992	0.00271298040128065
TPGS1	chr19:515464:G:A	Tcruzi	CD4T	-0.272777082206838	0.0768525751608913	0.000212953134232419
TPGS1	chr19:521479:T:C	NI	NK	0.30955173469431	0.0943267165481179	0.000960990234412954
TPGS1	chr19:521479:T:C	NI	CD8T	0.449044047246997	0.0936915676673692	9.57871158057388e-06
TPGS1	chr19:521479:T:C	NI	monocyte	0.271016142699382	0.107424633032562	0.0067889189589542
TPGS1	chr19:521479:T:C	NI	B	0.295909486340472	0.10045655874319	0.0023870528529144
TPGS1	chr19:521479:T:C	NI	CD4T	0.798403359397524	0.112804864887745	1.64903917870946e-15
TPGS1	chr19:521479:T:C	IAV	NK	0.368086193280392	0.0924456935085096	1.80181420133541e-05
TPGS1	chr19:521479:T:C	IAV	CD8T	0.37421421342356	0.0924106614267233	2.02444381354028e-05
TPGS1	chr19:521479:T:C	IAV	monocyte	0.204184705648672	0.0962068976503279	0.0185980218953237
TPGS1	chr19:521479:T:C	IAV	B	0.269094708137776	0.0931808377735778	0.00233319055197607
TPGS1	chr19:521479:T:C	IAV	CD4T	0.553321285638442	0.0923783176047897	9.72817688695665e-09
TPGS1	chr19:521479:T:C	LPS	NK	0.371926328253022	0.0945835984150783	5.96441747961245e-05
TPGS1	chr19:521479:T:C	LPS	CD8T	0.421803567437128	0.0900144011006802	6.9628444713283e-06
TPGS1	chr19:521479:T:C	LPS	monocyte	0.380868795560201	0.109487776185605	0.000159907134864675
TPGS1	chr19:521479:T:C	LPS	B	0.324174928321031	0.100559203153082	0.000891700684292907
TPGS1	chr19:521479:T:C	LPS	CD4T	0.664912158794516	0.0989021529031953	2.13180045599156e-11
TPGS1	chr19:521479:T:C	Tcruzi	NK	0.34032736599592	0.0998333418645155	0.00056553684429755
TPGS1	chr19:521479:T:C	Tcruzi	CD8T	0.545346442035236	0.0964015772831651	5.79300350323933e-09
TPGS1	chr19:521479:T:C	Tcruzi	monocyte	0.320610206497386	0.109588372840101	0.00165276488173637
TPGS1	chr19:521479:T:C	Tcruzi	B	0.368655305372955	0.0982478501848345	5.53352277270013e-05
TPGS1	chr19:521479:T:C	Tcruzi	CD4T	0.666172495199531	0.100335114560187	1.4020253666495e-10
TPGS1	chr19:529229:G:A	NI	NK	-0.00835085880884119	0.0879459244130284	0.533743434702745
TPGS1	chr19:529229:G:A	NI	CD8T	-0.0248870486872474	0.0955215064948059	0.490552541329135
TPGS1	chr19:529229:G:A	NI	monocyte	-0.067679873226613	0.123533817796127	0.36732947761423
TPGS1	chr19:529229:G:A	NI	B	0.0251299579800035	0.101784590666814	0.50991114207388
TPGS1	chr19:529229:G:A	NI	CD4T	0.0241623806106795	0.119878442261881	0.524966736347266
TPGS1	chr19:529229:G:A	IAV	NK	-0.0373333535596677	0.0892103402871447	0.432737773437713
TPGS1	chr19:529229:G:A	IAV	CD8T	-0.0480429387517143	0.0942172468826325	0.399178780142745
TPGS1	chr19:529229:G:A	IAV	monocyte	-0.141959560640427	0.178638786081103	0.253649005672069
TPGS1	chr19:529229:G:A	IAV	B	0.0194685196527848	0.0907158391844817	0.521077765908947
TPGS1	chr19:529229:G:A	IAV	CD4T	-0.0286708023032019	0.100638446903125	0.483445429380931
TPGS1	chr19:529229:G:A	LPS	NK	-0.0457475232686716	0.0990181388297762	0.416611033437809
TPGS1	chr19:529229:G:A	LPS	CD8T	-0.0193509827002254	0.0843573760777539	0.494688540627956
TPGS1	chr19:529229:G:A	LPS	monocyte	-0.131746004692303	0.168768568191311	0.277929801826367
TPGS1	chr19:529229:G:A	LPS	B	0.0429232148011676	0.114110325575202	0.46548207079881
TPGS1	chr19:529229:G:A	LPS	CD4T	-0.0126576813547461	0.105076089998735	0.531980151856771
TPGS1	chr19:529229:G:A	Tcruzi	NK	-0.028232419117612	0.0930170889233631	0.471533571350014
TPGS1	chr19:529229:G:A	Tcruzi	CD8T	-0.0125580415036067	0.090159520353126	0.525306472558358
TPGS1	chr19:529229:G:A	Tcruzi	monocyte	-0.0932137374211119	0.136146927024305	0.326945381484263
TPGS1	chr19:529229:G:A	Tcruzi	B	0.0174445072505213	0.0934954897824653	0.528493134402989
TPGS1	chr19:529229:G:A	Tcruzi	CD4T	0.0102083605808327	0.108033931079665	0.56218470717536
TPGS1	chr19:600769:C:G	NI	NK	0.0174747784534139	0.0444306254587043	0.511779547403751
TPGS1	chr19:600769:C:G	NI	CD8T	0.0213933460750658	0.04899601229329	0.498252723093918
TPGS1	chr19:600769:C:G	NI	monocyte	0.0113062258758276	0.05609713148286	0.547045414966653
TPGS1	chr19:600769:C:G	NI	B	0.0323174351635755	0.056768699598115	0.446672771729511
TPGS1	chr19:600769:C:G	NI	CD4T	0.0196353477115733	0.0572315738304705	0.518729238435525
TPGS1	chr19:600769:C:G	IAV	NK	0.011936335488153	0.0395827195356248	0.539614863076609
TPGS1	chr19:600769:C:G	IAV	CD8T	0.0130752416087152	0.0371568444865827	0.523650872448526
TPGS1	chr19:600769:C:G	IAV	monocyte	0.0136258322707581	0.0465360591765511	0.546395982131163
TPGS1	chr19:600769:C:G	IAV	B	0.0247865247870008	0.0470891720754216	0.46254560525336
TPGS1	chr19:600769:C:G	IAV	CD4T	0.0176253365924579	0.0487626589414682	0.521747590518615
TPGS1	chr19:600769:C:G	LPS	NK	0.0145794093330085	0.0431139906956646	0.521394344709022
TPGS1	chr19:600769:C:G	LPS	CD8T	0.0197390320688037	0.043650326144911	0.485320422167559
TPGS1	chr19:600769:C:G	LPS	monocyte	0.0163005111141847	0.0559391608337055	0.530325427273325
TPGS1	chr19:600769:C:G	LPS	B	0.0412202228733233	0.0654259290138824	0.409581649675481
TPGS1	chr19:600769:C:G	LPS	CD4T	0.0204923874989362	0.0538528951891604	0.509052739728275
TPGS1	chr19:600769:C:G	Tcruzi	NK	0.016540935818456	0.0451189433406015	0.518354880503616
TPGS1	chr19:600769:C:G	Tcruzi	CD8T	0.0216080833996966	0.0479018009451921	0.49149899161759
TPGS1	chr19:600769:C:G	Tcruzi	monocyte	0.0128388180912466	0.0535311350261233	0.556006581160222
TPGS1	chr19:600769:C:G	Tcruzi	B	0.028755594680149	0.0521274750882496	0.452180172648575
TPGS1	chr19:600769:C:G	Tcruzi	CD4T	0.0211674965715748	0.0545006020726036	0.512278135482365
TPGS2	chr18:36678166:G:A	NI	NK	0.0749754070083243	0.0726669794149012	0.14106577193744
TPGS2	chr18:36678166:G:A	NI	CD8T	0.158813154455515	0.0867903375349495	0.0321972963747574
TPGS2	chr18:36678166:G:A	NI	monocyte	0.0635581226425453	0.0873351594698433	0.231328792141845
TPGS2	chr18:36678166:G:A	NI	B	0.0722779072309972	0.0780744546670321	0.171315808493864
TPGS2	chr18:36678166:G:A	NI	CD4T	0.196140467502588	0.102318093302321	0.0285118905812662
TPGS2	chr18:36678166:G:A	IAV	NK	0.143172406012329	0.0929182641692357	0.035947890382764
TPGS2	chr18:36678166:G:A	IAV	CD8T	0.098559337772158	0.0671831373589115	0.0617605346719328
TPGS2	chr18:36678166:G:A	IAV	monocyte	0.0526220418762729	0.0765083766354591	0.243712769934369
TPGS2	chr18:36678166:G:A	IAV	B	0.0681993921819896	0.0699703775646351	0.156545865916085
TPGS2	chr18:36678166:G:A	IAV	CD4T	0.165250856325594	0.0864066862505392	0.0290686760840912
TPGS2	chr18:36678166:G:A	LPS	NK	0.0844633024866568	0.0729045579355788	0.115966648525868
TPGS2	chr18:36678166:G:A	LPS	CD8T	0.12101426263315	0.0730861299484241	0.0458874056967651
TPGS2	chr18:36678166:G:A	LPS	monocyte	0.0350820072070547	0.0851825331918898	0.334200809183754
TPGS2	chr18:36678166:G:A	LPS	B	0.0764026179430387	0.0774843608469514	0.156201400855538
TPGS2	chr18:36678166:G:A	LPS	CD4T	0.173021419815128	0.0923273704181041	0.0324248968306278
TPGS2	chr18:36678166:G:A	Tcruzi	NK	0.123359175089231	0.0836810051259954	0.056639203014821
TPGS2	chr18:36678166:G:A	Tcruzi	CD8T	0.166996055134717	0.0897026514801297	0.0275895476324098
TPGS2	chr18:36678166:G:A	Tcruzi	monocyte	0.06353170629434	0.0866042599243165	0.230725668584262
TPGS2	chr18:36678166:G:A	Tcruzi	B	0.052077527918731	0.0751653701729411	0.230203197457787
TPGS2	chr18:36678166:G:A	Tcruzi	CD4T	0.190716730275604	0.0985105628026462	0.0276481999907565
TPGS2	chr18:36735748:C:T	NI	NK	-0.366179160142093	0.057200264815711	7.27941706912816e-10
TPGS2	chr18:36735748:C:T	NI	CD8T	-0.602513080148241	0.0566677845453422	0
TPGS2	chr18:36735748:C:T	NI	monocyte	-0.40131324059262	0.0609532927253301	3.15270032302806e-11
TPGS2	chr18:36735748:C:T	NI	B	-0.409152220544167	0.0597730673875542	2.37952990644885e-11
TPGS2	chr18:36735748:C:T	NI	CD4T	-0.760264930868153	0.0591154485896388	0
TPGS2	chr18:36735748:C:T	IAV	NK	-0.346863948653818	0.0562931632048575	2.12443218572389e-09
TPGS2	chr18:36735748:C:T	IAV	CD8T	-0.402134656556266	0.0560980645647501	5.1932902422891e-12
TPGS2	chr18:36735748:C:T	IAV	monocyte	-0.315591868129875	0.059727896222731	6.27772213102062e-08
TPGS2	chr18:36735748:C:T	IAV	B	-0.333887430408913	0.0563388898032612	6.17737849761824e-09
TPGS2	chr18:36735748:C:T	IAV	CD4T	-0.613631149182941	0.049872599208344	0
TPGS2	chr18:36735748:C:T	LPS	NK	-0.379026653241541	0.0579407155374123	4.55549153954848e-10
TPGS2	chr18:36735748:C:T	LPS	CD8T	-0.479519665935159	0.0540447676018687	3.33066907387547e-16
TPGS2	chr18:36735748:C:T	LPS	monocyte	-0.279937699203203	0.0580743621376843	9.54946856701611e-07
TPGS2	chr18:36735748:C:T	LPS	B	-0.428554726019988	0.058547665693427	6.30828722592014e-13
TPGS2	chr18:36735748:C:T	LPS	CD4T	-0.7029330598392	0.0551571399130602	0
TPGS2	chr18:36735748:C:T	Tcruzi	NK	-0.40099788003613	0.0612518659314666	2.76777933905237e-10
TPGS2	chr18:36735748:C:T	Tcruzi	CD8T	-0.581738082837081	0.0538876057322843	0
TPGS2	chr18:36735748:C:T	Tcruzi	monocyte	-0.366935582741908	0.0639742513240634	7.67833230330695e-09
TPGS2	chr18:36735748:C:T	Tcruzi	B	-0.40947819171807	0.0600552915777136	2.16565654298506e-11
TPGS2	chr18:36735748:C:T	Tcruzi	CD4T	-0.693794072840722	0.0575791982731522	0
TPGS2	chr18:36925628:C:T	NI	NK	0.26797590748482	0.0686002231301208	5.42235407862645e-05
TPGS2	chr18:36925628:C:T	NI	CD8T	0.431928091597479	0.0697594959753404	7.54269832770568e-10
TPGS2	chr18:36925628:C:T	NI	monocyte	0.454376056964224	0.0757776107150216	9.17932266069662e-10
TPGS2	chr18:36925628:C:T	NI	B	0.219888613642351	0.0726858000418871	0.00144007330581437
TPGS2	chr18:36925628:C:T	NI	CD4T	0.536862393135989	0.0751721789190795	1.03930753252223e-12
TPGS2	chr18:36925628:C:T	IAV	NK	0.183170288979567	0.0679630027110786	0.00534257516683583
TPGS2	chr18:36925628:C:T	IAV	CD8T	0.31014430373058	0.0676258706007741	1.15883452707611e-06
TPGS2	chr18:36925628:C:T	IAV	monocyte	0.411029512904597	0.0741693805851234	4.63422615611905e-09
TPGS2	chr18:36925628:C:T	IAV	B	0.153550537713868	0.0676872598976269	0.0134540710356919
TPGS2	chr18:36925628:C:T	IAV	CD4T	0.430837232440523	0.0629555381047866	2.81221679148606e-11
TPGS2	chr18:36925628:C:T	LPS	NK	0.257770907933969	0.0691656338122371	0.000172676360546905
TPGS2	chr18:36925628:C:T	LPS	CD8T	0.350690214549947	0.0652227692019276	1.20919080372346e-07
TPGS2	chr18:36925628:C:T	LPS	monocyte	0.478260829075437	0.0734787607477586	1.22474783357744e-11
TPGS2	chr18:36925628:C:T	LPS	B	0.241615723106146	0.0715806796983801	0.000425322311519173
TPGS2	chr18:36925628:C:T	LPS	CD4T	0.524636890752558	0.0706760440263455	7.10498554845242e-14
TPGS2	chr18:36925628:C:T	Tcruzi	NK	0.256894708955932	0.0731484835713468	0.000351447724538787
TPGS2	chr18:36925628:C:T	Tcruzi	CD8T	0.355162512092703	0.066456236214092	7.00047053810798e-07
TPGS2	chr18:36925628:C:T	Tcruzi	monocyte	0.358366063771414	0.0788802982334682	1.38182673742763e-05
TPGS2	chr18:36925628:C:T	Tcruzi	B	0.202739751644947	0.0724538491319216	0.00315816878949601
TPGS2	chr18:36925628:C:T	Tcruzi	CD4T	0.463254199112035	0.0718377417436565	1.94425904004587e-09
TPI1	chr12:6791450:A:G	NI	NK	0.00411634319780154	0.020355788848313	0.66302348543943
TPI1	chr12:6791450:A:G	NI	CD8T	0.00975737612150897	0.0236910115549626	0.602725508356255
TPI1	chr12:6791450:A:G	NI	monocyte	-0.00667584804104205	0.0249868357004414	0.604556541046675
TPI1	chr12:6791450:A:G	NI	B	0.0056630348084256	0.0181159457511719	0.635985924455231
TPI1	chr12:6791450:A:G	NI	CD4T	0.00608834041548858	0.0254160483397323	0.642884365102889
TPI1	chr12:6791450:A:G	IAV	NK	0.00116865524503267	0.0187733064287238	0.700299658263088
TPI1	chr12:6791450:A:G	IAV	CD8T	0.00384971203753772	0.0177964842587574	0.657137060477183
TPI1	chr12:6791450:A:G	IAV	monocyte	-0.0130435248663449	0.0244840087018381	0.557857817580598
TPI1	chr12:6791450:A:G	IAV	B	-0.00350837706364068	0.0170823012418784	0.677312985438986
TPI1	chr12:6791450:A:G	IAV	CD4T	0.00170966041614366	0.0209253533942359	0.698301498117057
TPI1	chr12:6791450:A:G	LPS	NK	0.00709023634816568	0.0218366377204524	0.61999534396197
TPI1	chr12:6791450:A:G	LPS	CD8T	0.0149506300863665	0.0278565697990819	0.542056308791681
TPI1	chr12:6791450:A:G	LPS	monocyte	-0.00899702571574004	0.024247806710157	0.594363842784725
TPI1	chr12:6791450:A:G	LPS	B	0.0041977185726215	0.0176095540934645	0.647695292928712
TPI1	chr12:6791450:A:G	LPS	CD4T	-7.03409682144965e-05	0.022909570694682	0.709065693584531
TPI1	chr12:6791450:A:G	Tcruzi	NK	0.00340191072937761	0.0210693654717462	0.671231208020221
TPI1	chr12:6791450:A:G	Tcruzi	CD8T	0.0144419496143455	0.0279831148828306	0.561632746164207
TPI1	chr12:6791450:A:G	Tcruzi	monocyte	-0.0147570441778572	0.0278144743187836	0.54757716239815
TPI1	chr12:6791450:A:G	Tcruzi	B	0.00489562372504338	0.017542210419091	0.643783057337416
TPI1	chr12:6791450:A:G	Tcruzi	CD4T	0.00399332339114743	0.0230227126633491	0.670859208900669
TPI1	chr12:6804734:T:C	NI	NK	-0.0745306179367274	0.0709704653894169	0.134282698325372
TPI1	chr12:6804734:T:C	NI	CD8T	-0.0871671730924174	0.0726219683261171	0.109118452876567
TPI1	chr12:6804734:T:C	NI	monocyte	-0.137725877652729	0.0776812513756606	0.0328601162876898
TPI1	chr12:6804734:T:C	NI	B	-0.119138060693014	0.0613865362507119	0.0215934068015871
TPI1	chr12:6804734:T:C	NI	CD4T	-0.169891349632436	0.0873085020798755	0.0209709783486547
TPI1	chr12:6804734:T:C	IAV	NK	-0.0894962294119105	0.0691834859470698	0.0813286915725173
TPI1	chr12:6804734:T:C	IAV	CD8T	-0.0345793529641104	0.0643647648436488	0.261005312621895
TPI1	chr12:6804734:T:C	IAV	monocyte	-0.143832670135896	0.0739015236493249	0.0159010542748362
TPI1	chr12:6804734:T:C	IAV	B	-0.108870749753004	0.0580889630992205	0.0230787382490029
TPI1	chr12:6804734:T:C	IAV	CD4T	-0.186916887410012	0.0863185072790258	0.00780580212268545
TPI1	chr12:6804734:T:C	LPS	NK	-0.0778898016279149	0.0706596337135317	0.123145346019957
TPI1	chr12:6804734:T:C	LPS	CD8T	-0.0409355185096799	0.0715963602360218	0.248492022676419
TPI1	chr12:6804734:T:C	LPS	monocyte	-0.159302432976925	0.0812590321196173	0.0176582276224787
TPI1	chr12:6804734:T:C	LPS	B	-0.115579162260746	0.0599090467899997	0.0236850793139966
TPI1	chr12:6804734:T:C	LPS	CD4T	-0.200455625647158	0.0904738990707194	0.00766284777670057
TPI1	chr12:6804734:T:C	Tcruzi	NK	-0.079895037389142	0.0738522437747533	0.126495088286123
TPI1	chr12:6804734:T:C	Tcruzi	CD8T	-0.0834783548582549	0.0702590728427557	0.110941467422966
TPI1	chr12:6804734:T:C	Tcruzi	monocyte	-0.114164432677654	0.0748875409452116	0.060315137789917
TPI1	chr12:6804734:T:C	Tcruzi	B	-0.0974358555720762	0.0578958985057087	0.0434596453016102
TPI1	chr12:6804734:T:C	Tcruzi	CD4T	-0.168144970075625	0.0837182787903593	0.0171736625147055
TPI1	chr12:6839718:A:C	NI	NK	0.100981083824826	0.105135114979019	0.19769812640679
TPI1	chr12:6839718:A:C	NI	CD8T	0.0740283348617515	0.0837605243134513	0.242835848952126
TPI1	chr12:6839718:A:C	NI	monocyte	-0.0618237206455118	0.0942882746842476	0.317055456522364
TPI1	chr12:6839718:A:C	NI	B	0.00945565798204607	0.0587609739418958	0.488180398593832
TPI1	chr12:6839718:A:C	NI	CD4T	0.0970302952349171	0.103192340304416	0.223823864298472
TPI1	chr12:6839718:A:C	IAV	NK	0.0629470099497032	0.0753709068500568	0.251350350998789
TPI1	chr12:6839718:A:C	IAV	CD8T	0.0489760643317202	0.0648917240485018	0.276945784603293
TPI1	chr12:6839718:A:C	IAV	monocyte	-0.0231446587960291	0.0696107797046816	0.43865771856393
TPI1	chr12:6839718:A:C	IAV	B	0.0336104889006691	0.0591900146133185	0.352508067290071
TPI1	chr12:6839718:A:C	IAV	CD4T	0.0719981678961142	0.0836790833199051	0.25142826152087
TPI1	chr12:6839718:A:C	LPS	NK	0.0781088778602396	0.0871331753997782	0.227744970498991
TPI1	chr12:6839718:A:C	LPS	CD8T	0.0604464610465503	0.0728023605642072	0.25494849198702
TPI1	chr12:6839718:A:C	LPS	monocyte	-0.0455495845415824	0.0859261121035688	0.367345480812742
TPI1	chr12:6839718:A:C	LPS	B	0.00147859208073961	0.0594119704689352	0.529736390609627
TPI1	chr12:6839718:A:C	LPS	CD4T	0.0926441066576665	0.0978415643335928	0.223440103893158
TPI1	chr12:6839718:A:C	Tcruzi	NK	0.082514780218633	0.0919043506893914	0.226641550260914
TPI1	chr12:6839718:A:C	Tcruzi	CD8T	0.0669318218389945	0.0789795912538719	0.252923562199084
TPI1	chr12:6839718:A:C	Tcruzi	monocyte	-0.0682403868302716	0.0975731107250082	0.308084255392628
TPI1	chr12:6839718:A:C	Tcruzi	B	0.014177898875352	0.0571154357259883	0.459672678934873
TPI1	chr12:6839718:A:C	Tcruzi	CD4T	0.0922209099918464	0.0976882471744344	0.226053521750246
TPI1	chr12:6842650:C:T	NI	NK	0.0438507573365042	0.0818533047731114	0.29637680670969
TPI1	chr12:6842650:C:T	NI	CD8T	-0.139384026472749	0.0803321378685483	0.0414073038769953
TPI1	chr12:6842650:C:T	NI	monocyte	0.143418948618698	0.0735747537532166	0.0259296324460042
TPI1	chr12:6842650:C:T	NI	B	0.084413920627401	0.0591081300035527	0.0757544508834111
TPI1	chr12:6842650:C:T	NI	CD4T	-0.387054409994048	0.0868308135696177	2.45008210375541e-06
TPI1	chr12:6842650:C:T	IAV	NK	0.0343128400572875	0.0769425121278369	0.328065714780132
TPI1	chr12:6842650:C:T	IAV	CD8T	0.00680667515797658	0.0773446762099273	0.477263652392919
TPI1	chr12:6842650:C:T	IAV	monocyte	0.109864523959705	0.0690516020650052	0.0559688434176085
TPI1	chr12:6842650:C:T	IAV	B	0.0668228907088141	0.0593652973109769	0.128868272315986
TPI1	chr12:6842650:C:T	IAV	CD4T	-0.345494359004237	0.0822643208663345	3.94405716130919e-06
TPI1	chr12:6842650:C:T	LPS	NK	0.108708789548374	0.0878608356164711	0.102004088221223
TPI1	chr12:6842650:C:T	LPS	CD8T	-0.0967992352096482	0.0757860113195515	0.0984001108425777
TPI1	chr12:6842650:C:T	LPS	monocyte	0.190787520808492	0.0720894340178548	0.00387975940995239
TPI1	chr12:6842650:C:T	LPS	B	0.124262328797316	0.0602443168920172	0.01793545699051
TPI1	chr12:6842650:C:T	LPS	CD4T	-0.422174054946229	0.0859673992244166	4.72355606850883e-08
TPI1	chr12:6842650:C:T	Tcruzi	NK	0.0379604986896579	0.0866481089700298	0.3307774722348
TPI1	chr12:6842650:C:T	Tcruzi	CD8T	-0.153133842547193	0.0794287955810197	0.0258007877663508
TPI1	chr12:6842650:C:T	Tcruzi	monocyte	0.241232301960246	0.0792581337054203	0.000781942030977666
TPI1	chr12:6842650:C:T	Tcruzi	B	0.0707698001868827	0.0605734542201833	0.120231736742041
TPI1	chr12:6842650:C:T	Tcruzi	CD4T	-0.35339563827177	0.0835754136704995	9.55535628999193e-06
TPI1	chr12:6845460:G:A	NI	NK	-0.0108242832487354	0.0618981910821228	0.428585204189368
TPI1	chr12:6845460:G:A	NI	CD8T	-0.21843618896484	0.0600735945264657	0.000186499512709992
TPI1	chr12:6845460:G:A	NI	monocyte	-0.147784018072208	0.0518944344082604	0.00206592970614972
TPI1	chr12:6845460:G:A	NI	B	0.00816221627328078	0.0418627074860849	0.423791742820108
TPI1	chr12:6845460:G:A	NI	CD4T	-0.445713752602545	0.0601346761536527	9.33475519104832e-13
TPI1	chr12:6845460:G:A	IAV	NK	-0.028263474022829	0.0584852380338094	0.31266075102855
TPI1	chr12:6845460:G:A	IAV	CD8T	-0.0511908637459005	0.0605485064003135	0.195234383270387
TPI1	chr12:6845460:G:A	IAV	monocyte	-0.0621488074936761	0.0494778302952911	0.104303185219559
TPI1	chr12:6845460:G:A	IAV	B	-0.0193974919424074	0.0425080603868579	0.323212275167222
TPI1	chr12:6845460:G:A	IAV	CD4T	-0.502902085567982	0.0582934427699732	1.11022302462516e-16
TPI1	chr12:6845460:G:A	LPS	NK	0.0232540607815014	0.064143856886632	0.362863611806092
TPI1	chr12:6845460:G:A	LPS	CD8T	-0.115541050881169	0.0591065258288394	0.0275631682532276
TPI1	chr12:6845460:G:A	LPS	monocyte	-0.0354563513354209	0.0502711117529519	0.240050628157884
TPI1	chr12:6845460:G:A	LPS	B	-0.0142562636392447	0.0418021716139034	0.365542719216754
TPI1	chr12:6845460:G:A	LPS	CD4T	-0.543906587097571	0.0561956752772376	1.11022302462516e-16
TPI1	chr12:6845460:G:A	Tcruzi	NK	-0.0227188377522459	0.0668942335726671	0.3648949200362
TPI1	chr12:6845460:G:A	Tcruzi	CD8T	-0.251246663883146	0.0606912916172814	1.49319219850952e-05
TPI1	chr12:6845460:G:A	Tcruzi	monocyte	-0.0434955309525262	0.0556431043105432	0.216266140395088
TPI1	chr12:6845460:G:A	Tcruzi	B	-0.0529680714146776	0.0438719743998478	0.113078884000325
TPI1	chr12:6845460:G:A	Tcruzi	CD4T	-0.462420424577155	0.0592323045490817	2.03170813506404e-14
TPI1	chr12:6882089:A:C	NI	NK	-0.0978062497856474	0.116679457310304	0.21522228741047
TPI1	chr12:6882089:A:C	NI	CD8T	-0.0249187785925073	0.101436252347128	0.438105344462475
TPI1	chr12:6882089:A:C	NI	monocyte	0.211961958542197	0.119981725233992	0.0334497048199492
TPI1	chr12:6882089:A:C	NI	B	0.0881971146426346	0.0782404537729444	0.131288313405721
TPI1	chr12:6882089:A:C	NI	CD4T	0.107011430042798	0.112225905986745	0.171415370100948
TPI1	chr12:6882089:A:C	IAV	NK	-0.0509024687376944	0.0968489021224946	0.326521410578707
TPI1	chr12:6882089:A:C	IAV	CD8T	-0.0405203777855198	0.0927553538859665	0.363135584640303
TPI1	chr12:6882089:A:C	IAV	monocyte	0.156855276910656	0.101487427881295	0.0535252899369667
TPI1	chr12:6882089:A:C	IAV	B	0.140514794426489	0.0904326905520983	0.0496635803668124
TPI1	chr12:6882089:A:C	IAV	CD4T	0.125931511905775	0.106362159649552	0.112508753110502
TPI1	chr12:6882089:A:C	LPS	NK	-0.0660546822850548	0.106285401777626	0.292138864497296
TPI1	chr12:6882089:A:C	LPS	CD8T	-0.0778676611384423	0.111360557549337	0.268888049668938
TPI1	chr12:6882089:A:C	LPS	monocyte	0.0545577037993571	0.0975582303252855	0.280611643636998
TPI1	chr12:6882089:A:C	LPS	B	0.0559374232770173	0.0779203360472701	0.231393284863647
TPI1	chr12:6882089:A:C	LPS	CD4T	0.13199213484185	0.110727801084952	0.113827629071733
TPI1	chr12:6882089:A:C	Tcruzi	NK	-0.0212038733134977	0.101028507431719	0.434718247369432
TPI1	chr12:6882089:A:C	Tcruzi	CD8T	-0.0423888002130034	0.104379330885292	0.379715336139126
TPI1	chr12:6882089:A:C	Tcruzi	monocyte	0.135831761790294	0.101373782947074	0.0895542188428171
TPI1	chr12:6882089:A:C	Tcruzi	B	0.12278006859366	0.0854405028270391	0.0696228273973368
TPI1	chr12:6882089:A:C	Tcruzi	CD4T	0.0911081404946514	0.10577706155576	0.195947396763533
TPI1	chr12:6889751:A:G	NI	NK	-0.0213697892621199	0.0617314450033808	0.457334997317997
TPI1	chr12:6889751:A:G	NI	CD8T	-0.0525793528530951	0.0778003347341412	0.347925486616599
TPI1	chr12:6889751:A:G	NI	monocyte	-0.0416220648895752	0.0777269445738743	0.384076459721598
TPI1	chr12:6889751:A:G	NI	B	0.0228812943662595	0.064597236730589	0.486489816765091
TPI1	chr12:6889751:A:G	NI	CD4T	-0.0790823748231398	0.102662469623852	0.308762282285298
TPI1	chr12:6889751:A:G	IAV	NK	-0.0244992659366511	0.0583536000231699	0.434408254588723
TPI1	chr12:6889751:A:G	IAV	CD8T	-0.0345073499557248	0.0585333849264907	0.375260982462567
TPI1	chr12:6889751:A:G	IAV	monocyte	-0.0318261297817452	0.0643163061803193	0.414019622976738
TPI1	chr12:6889751:A:G	IAV	B	0.00139872338302575	0.0502654930228498	0.588979704317995
TPI1	chr12:6889751:A:G	IAV	CD4T	-0.0724268829318023	0.0922495293515004	0.305519713413368
TPI1	chr12:6889751:A:G	LPS	NK	-0.0304173053991819	0.0644529399344618	0.414062476559081
TPI1	chr12:6889751:A:G	LPS	CD8T	-0.0433362771730103	0.067111282286808	0.353817890080449
TPI1	chr12:6889751:A:G	LPS	monocyte	-0.0283715118690203	0.0728067685457316	0.44022741504822
TPI1	chr12:6889751:A:G	LPS	B	0.00202194245060145	0.0561378751004972	0.588183149325705
TPI1	chr12:6889751:A:G	LPS	CD4T	-0.0871834510304239	0.106809768698635	0.290085422076068
TPI1	chr12:6889751:A:G	Tcruzi	NK	-0.0361860689071399	0.0689194349869078	0.397734291913554
TPI1	chr12:6889751:A:G	Tcruzi	CD8T	-0.0573736795241259	0.079797185533214	0.328778187524477
TPI1	chr12:6889751:A:G	Tcruzi	monocyte	-0.0436779887078836	0.0774476102556083	0.386112580821477
TPI1	chr12:6889751:A:G	Tcruzi	B	0.00246220992460632	0.0540991310359975	0.586475220909243
TPI1	chr12:6889751:A:G	Tcruzi	CD4T	-0.0799884437032171	0.100998637226496	0.303441885570837
TPI1	chr12:6941589:C:T	NI	NK	-0.107502974316361	0.0792474009179668	0.0748630290720266
TPI1	chr12:6941589:C:T	NI	CD8T	-0.123724704403545	0.0811339151960322	0.0593261743614394
TPI1	chr12:6941589:C:T	NI	monocyte	-0.196662381519315	0.0913521142059296	0.0114009404351648
TPI1	chr12:6941589:C:T	NI	B	-0.0622792959250259	0.0650910883300269	0.164151586903996
TPI1	chr12:6941589:C:T	NI	CD4T	-0.210337914194239	0.10187533171456	0.0146672134088984
TPI1	chr12:6941589:C:T	IAV	NK	-0.124462308338417	0.0795770166432788	0.0406555732940527
TPI1	chr12:6941589:C:T	IAV	CD8T	-0.0710107536823009	0.066454275436765	0.129535266105894
TPI1	chr12:6941589:C:T	IAV	monocyte	-0.151491361401199	0.0777013423540268	0.0190753107685901
TPI1	chr12:6941589:C:T	IAV	B	-0.0238362052225064	0.0629518901197563	0.329471145584257
TPI1	chr12:6941589:C:T	IAV	CD4T	-0.198668902109521	0.0937745182355628	0.0106837728248498
TPI1	chr12:6941589:C:T	LPS	NK	-0.116351152478734	0.0799492006320191	0.0600346840108841
TPI1	chr12:6941589:C:T	LPS	CD8T	-0.0861736573010294	0.0726216509674629	0.108869487631203
TPI1	chr12:6941589:C:T	LPS	monocyte	-0.186387231713677	0.0897794099934631	0.014015459286869
TPI1	chr12:6941589:C:T	LPS	B	-0.0697404242013205	0.0647951288369248	0.135949769236851
TPI1	chr12:6941589:C:T	LPS	CD4T	-0.229501823379875	0.10336664167437	0.00838660250810419
TPI1	chr12:6941589:C:T	Tcruzi	NK	-0.11604582276657	0.0832475051944812	0.0679196757171851
TPI1	chr12:6941589:C:T	Tcruzi	CD8T	-0.135303872233812	0.0800599105334813	0.0389756078598018
TPI1	chr12:6941589:C:T	Tcruzi	monocyte	-0.199035520623032	0.0928747617169269	0.0109126057200002
TPI1	chr12:6941589:C:T	Tcruzi	B	-0.0578231608794255	0.0636705662624562	0.174860240495913
TPI1	chr12:6941589:C:T	Tcruzi	CD4T	-0.219262743764677	0.102074450357235	0.0104135481571958
TPI1	chr12:6960263:G:C	NI	NK	0.100583089187393	0.0761996627013395	0.0897974785464227
TPI1	chr12:6960263:G:C	NI	CD8T	0.131410555728289	0.0840145610104909	0.0631649085431683
TPI1	chr12:6960263:G:C	NI	monocyte	0.101776072316867	0.0797566986877883	0.104999377297862
TPI1	chr12:6960263:G:C	NI	B	0.018198054643064	0.0571849478203125	0.378636417836119
TPI1	chr12:6960263:G:C	NI	CD4T	0.161230039685254	0.100046427866653	0.0593636674690284
TPI1	chr12:6960263:G:C	IAV	NK	0.0771873137879841	0.0654678985643524	0.119897386277801
TPI1	chr12:6960263:G:C	IAV	CD8T	0.0775505235924866	0.0611180321283315	0.102788718372479
TPI1	chr12:6960263:G:C	IAV	monocyte	0.0812094248159647	0.0680560486747986	0.121432213117729
TPI1	chr12:6960263:G:C	IAV	B	0.0141855716190888	0.0525278148566128	0.392477847059195
TPI1	chr12:6960263:G:C	IAV	CD4T	0.142249407123157	0.0887276643869146	0.0587208561772227
TPI1	chr12:6960263:G:C	LPS	NK	0.0872811617549367	0.0712598707695522	0.110561590568808
TPI1	chr12:6960263:G:C	LPS	CD8T	0.1075440029441	0.0723114346697392	0.0698410795595068
TPI1	chr12:6960263:G:C	LPS	monocyte	0.0813406840488466	0.0753734836673017	0.148190963205372
TPI1	chr12:6960263:G:C	LPS	B	0.0266122286569522	0.0566892702190887	0.326942408540595
TPI1	chr12:6960263:G:C	LPS	CD4T	0.153980544166022	0.0944708881487417	0.0579019969622031
TPI1	chr12:6960263:G:C	Tcruzi	NK	0.11295045075717	0.0826432481049261	0.0789935901942204
TPI1	chr12:6960263:G:C	Tcruzi	CD8T	0.129166640368258	0.0823783587987094	0.0612346840521366
TPI1	chr12:6960263:G:C	Tcruzi	monocyte	0.118627531514674	0.0851170396110447	0.0824017907035905
TPI1	chr12:6960263:G:C	Tcruzi	B	0.0146422953797637	0.0556727346298142	0.395351974142247
TPI1	chr12:6960263:G:C	Tcruzi	CD4T	0.165445367928914	0.100159932886596	0.0547020365203795
TPI1	chr12:6970664:G:A	NI	NK	0.0379517459667146	0.0645736619033151	0.403594609096249
TPI1	chr12:6970664:G:A	NI	CD8T	0.0515811557804639	0.0768075415581913	0.374072544742267
TPI1	chr12:6970664:G:A	NI	monocyte	0.0122768916731087	0.0672961361552387	0.523549118821105
TPI1	chr12:6970664:G:A	NI	B	0.0340625706822608	0.0591576688784427	0.413264953636696
TPI1	chr12:6970664:G:A	NI	CD4T	0.0576860315293739	0.0888453583667399	0.377277517141753
TPI1	chr12:6970664:G:A	IAV	NK	0.0311006825797027	0.0569758040132818	0.419612054944253
TPI1	chr12:6970664:G:A	IAV	CD8T	0.038641095925616	0.0595954802598538	0.377769805575325
TPI1	chr12:6970664:G:A	IAV	monocyte	0.0180296092046535	0.0564777830041108	0.503325374395586
TPI1	chr12:6970664:G:A	IAV	B	0.0302682171233458	0.0527088691019075	0.412093937099024
TPI1	chr12:6970664:G:A	IAV	CD4T	0.0485683564201674	0.0750714138457553	0.385358946325551
TPI1	chr12:6970664:G:A	LPS	NK	0.0313739166876556	0.0601562291535085	0.424828058601885
TPI1	chr12:6970664:G:A	LPS	CD8T	0.0393452451524884	0.0628180218624775	0.387771311347868
TPI1	chr12:6970664:G:A	LPS	monocyte	0.0243624153550407	0.0681596102809423	0.479978137377879
TPI1	chr12:6970664:G:A	LPS	B	0.0369250575220154	0.060517055868434	0.397230220424533
TPI1	chr12:6970664:G:A	LPS	CD4T	0.0495614380118552	0.0796027992451325	0.392022647249927
TPI1	chr12:6970664:G:A	Tcruzi	NK	0.0419994079565219	0.0688360047713695	0.392173679532245
TPI1	chr12:6970664:G:A	Tcruzi	CD8T	0.0490561694009694	0.0733440951891762	0.37350024150035
TPI1	chr12:6970664:G:A	Tcruzi	monocyte	0.0177296219087706	0.0646132025834452	0.5119338141111
TPI1	chr12:6970664:G:A	Tcruzi	B	0.0358946583501285	0.0585436292298682	0.397488000064799
TPI1	chr12:6970664:G:A	Tcruzi	CD4T	0.0535974757130806	0.0829429080932625	0.384776867361057
TPK1	chr7:144573662:C:T	NI	NK	-0.001943372911315	0.0492492215424461	0.633430549638629
TPK1	chr7:144573662:C:T	NI	CD8T	-0.00596801241858167	0.0553464107416869	0.618924167082896
TPK1	chr7:144573662:C:T	NI	monocyte	0.0207126201790597	0.0664520340996632	0.512281371640438
TPK1	chr7:144573662:C:T	NI	B	0.0279275213987484	0.062323351491404	0.487316697723949
TPK1	chr7:144573662:C:T	NI	CD4T	0.0171580444294411	0.0652613171042921	0.544154115854545
TPK1	chr7:144573662:C:T	IAV	NK	-0.00382077495887746	0.0467284852632315	0.623087768477145
TPK1	chr7:144573662:C:T	IAV	CD8T	-0.000542075727227638	0.0423704237167248	0.634044364192853
TPK1	chr7:144573662:C:T	IAV	monocyte	0.0147661546295929	0.0541289591529033	0.548709294822555
TPK1	chr7:144573662:C:T	IAV	B	0.0250212603969311	0.0553119989760458	0.484404887091204
TPK1	chr7:144573662:C:T	IAV	CD4T	0.0155337344381169	0.0558783823704893	0.548009577145314
TPK1	chr7:144573662:C:T	LPS	NK	0.00442028324822077	0.0494210653277692	0.603201360699647
TPK1	chr7:144573662:C:T	LPS	CD8T	0.00128189598726765	0.0466041361330835	0.617101573762682
TPK1	chr7:144573662:C:T	LPS	monocyte	-0.00444389107019087	0.0706664256570576	0.620167165524858
TPK1	chr7:144573662:C:T	LPS	B	0.0309677848560355	0.0647106262676079	0.470543520829648
TPK1	chr7:144573662:C:T	LPS	CD4T	0.0176061133290102	0.0610012254800493	0.54027683011544
TPK1	chr7:144573662:C:T	Tcruzi	NK	-0.0161613655022231	0.0595427487597612	0.56314652354069
TPK1	chr7:144573662:C:T	Tcruzi	CD8T	-0.000937617157665285	0.0512362483789652	0.632580457763411
TPK1	chr7:144573662:C:T	Tcruzi	monocyte	0.0226913155368555	0.0660503664897343	0.520542771476606
TPK1	chr7:144573662:C:T	Tcruzi	B	0.0303190894651074	0.0627158649675771	0.471351548571918
TPK1	chr7:144573662:C:T	Tcruzi	CD4T	0.010495879268738	0.0601238040104507	0.576419138514452
TPK1	chr7:144605749:G:T	NI	NK	0.00507965297782064	0.0467315319863367	0.623613765001178
TPK1	chr7:144605749:G:T	NI	CD8T	0.0078381482270458	0.0534359661897608	0.613276055308963
TPK1	chr7:144605749:G:T	NI	monocyte	-0.00657713272858823	0.0619806722548545	0.597953740242009
TPK1	chr7:144605749:G:T	NI	B	0.00490096296938194	0.0511768309638824	0.628172049683744
TPK1	chr7:144605749:G:T	NI	CD4T	0.000655940629463069	0.0642164190137616	0.642110170451349
TPK1	chr7:144605749:G:T	IAV	NK	0.00458029403485311	0.0433351797402778	0.624557499777796
TPK1	chr7:144605749:G:T	IAV	CD8T	0.00990466139536496	0.0426999148704772	0.587765773182193
TPK1	chr7:144605749:G:T	IAV	monocyte	-0.00957630830837868	0.0519215818754555	0.601476187541518
TPK1	chr7:144605749:G:T	IAV	B	0.00250812603861453	0.0438124138598711	0.638828610101559
TPK1	chr7:144605749:G:T	IAV	CD4T	0.000114466520454744	0.0540378862254779	0.653060361828116
TPK1	chr7:144605749:G:T	LPS	NK	0.00536784992601277	0.0471829503968268	0.617135637277646
TPK1	chr7:144605749:G:T	LPS	CD8T	0.0058562178504005	0.0461896207710549	0.613456692996745
TPK1	chr7:144605749:G:T	LPS	monocyte	-0.00635533487956628	0.0611211227110279	0.609792311239061
TPK1	chr7:144605749:G:T	LPS	B	0.00265600020975886	0.0507016907526029	0.634799113744502
TPK1	chr7:144605749:G:T	LPS	CD4T	0.00411550221749	0.0597363729618239	0.630125685037851
TPK1	chr7:144605749:G:T	Tcruzi	NK	0.00326330318226312	0.0479405327683668	0.632708026177874
TPK1	chr7:144605749:G:T	Tcruzi	CD8T	0.00979930776244093	0.05236519132587	0.599876625481891
TPK1	chr7:144605749:G:T	Tcruzi	monocyte	-0.00896024882642669	0.0598937199731222	0.605874327990237
TPK1	chr7:144605749:G:T	Tcruzi	B	0.00508609161878841	0.0487588800809101	0.623968517510516
TPK1	chr7:144605749:G:T	Tcruzi	CD4T	0.00412363634105748	0.0605077755394357	0.6334103657657
TPK1	chr7:144827131:G:T	NI	NK	-0.228494343867391	0.0649378357962508	0.000295933423738126
TPK1	chr7:144827131:G:T	NI	CD8T	-0.397041221555859	0.0603355034962857	1.55522483780146e-10
TPK1	chr7:144827131:G:T	NI	monocyte	-0.464711300087552	0.0655154922289447	4.50861570300276e-13
TPK1	chr7:144827131:G:T	NI	B	-0.430858126647273	0.0644758940133786	5.42171862960572e-11
TPK1	chr7:144827131:G:T	NI	CD4T	-0.46388441293859	0.0626300298512614	1.11033404692762e-12
TPK1	chr7:144827131:G:T	IAV	NK	-0.194206967670789	0.0644941194909921	0.00186433792497231
TPK1	chr7:144827131:G:T	IAV	CD8T	-0.214441045314866	0.0620220580700401	0.000602821865700709
TPK1	chr7:144827131:G:T	IAV	monocyte	-0.303879629969379	0.0601687937661406	4.34984697372798e-07
TPK1	chr7:144827131:G:T	IAV	B	-0.448957957695768	0.0659181617601948	1.0325074129014e-13
TPK1	chr7:144827131:G:T	IAV	CD4T	-0.422955169977387	0.0568681732175406	4.61963800546528e-13
TPK1	chr7:144827131:G:T	LPS	NK	-0.281097466642894	0.0649710042464375	7.58998654382115e-06
TPK1	chr7:144827131:G:T	LPS	CD8T	-0.368433273776138	0.0605867727722056	7.38254346543954e-10
TPK1	chr7:144827131:G:T	LPS	monocyte	-0.346117881336956	0.0657366713050457	1.17168059587947e-07
TPK1	chr7:144827131:G:T	LPS	B	-0.441967660902489	0.0653890189282263	5.41997557945706e-11
TPK1	chr7:144827131:G:T	LPS	CD4T	-0.458944912719278	0.056232682757184	1.88737914186277e-15
TPK1	chr7:144827131:G:T	Tcruzi	NK	-0.175449492101454	0.0704364458831288	0.00854270688146586
TPK1	chr7:144827131:G:T	Tcruzi	CD8T	-0.394842390337208	0.0588871487054632	3.62475605086843e-11
TPK1	chr7:144827131:G:T	Tcruzi	monocyte	-0.426903718024109	0.0685628126821372	3.82283760202995e-10
TPK1	chr7:144827131:G:T	Tcruzi	B	-0.390408963688097	0.0629594801608452	3.36998262628896e-09
TPK1	chr7:144827131:G:T	Tcruzi	CD4T	-0.470588890231155	0.0620844201145648	2.46469511466785e-13
TPK1	chr7:144837527:T:G	NI	NK	-0.266391966716235	0.0724790911455827	8.72575685050281e-05
TPK1	chr7:144837527:T:G	NI	CD8T	-0.343347590288577	0.0666995802008266	6.16145519938272e-07
TPK1	chr7:144837527:T:G	NI	monocyte	-0.397968123297606	0.0752196881072844	3.06416286788291e-08
TPK1	chr7:144837527:T:G	NI	B	-0.399128350819478	0.0721673123369823	3.68195088862322e-08
TPK1	chr7:144837527:T:G	NI	CD4T	-0.42438958039389	0.0709359908978115	5.43738731817456e-09
TPK1	chr7:144837527:T:G	IAV	NK	-0.150057390300186	0.0725630513360444	0.0226597768365786
TPK1	chr7:144837527:T:G	IAV	CD8T	-0.224236828036877	0.0659378015192621	0.00049074935198612
TPK1	chr7:144837527:T:G	IAV	monocyte	-0.218322697275612	0.0680931235261152	0.000865090939342617
TPK1	chr7:144837527:T:G	IAV	B	-0.407949136225014	0.0738299635737096	7.96291255156234e-10
TPK1	chr7:144837527:T:G	IAV	CD4T	-0.376790533834152	0.0640531661660218	1.00683867909623e-08
TPK1	chr7:144837527:T:G	LPS	NK	-0.259768126731529	0.0712713272766692	0.000137871684076751
TPK1	chr7:144837527:T:G	LPS	CD8T	-0.328354100487952	0.0661339805443141	4.05835744232697e-07
TPK1	chr7:144837527:T:G	LPS	monocyte	-0.239868509880801	0.0759448735466632	0.00098140755635856
TPK1	chr7:144837527:T:G	LPS	B	-0.438952662848026	0.0745964199008594	1.18231247014933e-09
TPK1	chr7:144837527:T:G	LPS	CD4T	-0.44266895377777	0.0644964262235338	4.82425210890369e-12
TPK1	chr7:144837527:T:G	Tcruzi	NK	-0.169918120132158	0.0770253818825747	0.0170467263091874
TPK1	chr7:144837527:T:G	Tcruzi	CD8T	-0.345076120256974	0.0648559207785792	1.55597710382871e-07
TPK1	chr7:144837527:T:G	Tcruzi	monocyte	-0.361344525805519	0.0776225273100305	1.23952132846661e-06
TPK1	chr7:144837527:T:G	Tcruzi	B	-0.356422988148225	0.069608489971042	8.99432508694176e-07
TPK1	chr7:144837527:T:G	Tcruzi	CD4T	-0.409332887345627	0.0697487109861019	1.89440658715512e-08
TPK1	chr7:144837740:G:C	NI	NK	0.175767054433769	0.120261418083975	0.0649611203861213
TPK1	chr7:144837740:G:C	NI	CD8T	0.191433696497026	0.118536980045372	0.0533846615559508
TPK1	chr7:144837740:G:C	NI	monocyte	0.281321884386375	0.143360990380095	0.0193037291560093
TPK1	chr7:144837740:G:C	NI	B	0.329714597735102	0.144296672887151	0.00469832890203486
TPK1	chr7:144837740:G:C	NI	CD4T	0.250029195830749	0.132880035455524	0.0309633316062133
TPK1	chr7:144837740:G:C	IAV	NK	0.247756490310466	0.12775836405856	0.0129393363293791
TPK1	chr7:144837740:G:C	IAV	CD8T	0.141463340967503	0.108982070886511	0.0861278199101208
TPK1	chr7:144837740:G:C	IAV	monocyte	0.199381407419656	0.121060866898163	0.0453211448106631
TPK1	chr7:144837740:G:C	IAV	B	0.297078560508449	0.132259872522796	0.00470268416115296
TPK1	chr7:144837740:G:C	IAV	CD4T	0.329191851782674	0.134254985710533	0.00346459906876446
TPK1	chr7:144837740:G:C	LPS	NK	0.274972775732959	0.135741408197578	0.00963055438255851
TPK1	chr7:144837740:G:C	LPS	CD8T	0.1770852828877	0.110244878911382	0.0511672893342756
TPK1	chr7:144837740:G:C	LPS	monocyte	0.269640489418391	0.142827332207254	0.0233851788552763
TPK1	chr7:144837740:G:C	LPS	B	0.346207331582227	0.14804453419359	0.00351191895175362
TPK1	chr7:144837740:G:C	LPS	CD4T	0.323419421678458	0.132795838044886	0.00494527347547495
TPK1	chr7:144837740:G:C	Tcruzi	NK	0.157155725882671	0.124145356115183	0.0961432218460572
TPK1	chr7:144837740:G:C	Tcruzi	CD8T	0.18692793552437	0.114899888540247	0.0514541284757557
TPK1	chr7:144837740:G:C	Tcruzi	monocyte	0.244504242965265	0.137698452153461	0.0338850538765893
TPK1	chr7:144837740:G:C	Tcruzi	B	0.296152136837239	0.131591560454814	0.00647696112881252
TPK1	chr7:144837740:G:C	Tcruzi	CD4T	0.218032370674965	0.12845573886991	0.0480301159240864
TPM1	chr15:62954032:C:T	NI	NK	-0.162894398851394	0.0556627557240252	0.00056869312994734
TPM1	chr15:62954032:C:T	NI	CD8T	-0.134217923979248	0.0496327823702638	0.00539237569730866
TPM1	chr15:62954032:C:T	NI	monocyte	-0.162498953942223	0.0616110389665773	0.00421809434228237
TPM1	chr15:62954032:C:T	NI	B	-0.0706489290764911	0.0622330261789749	0.126140953464925
TPM1	chr15:62954032:C:T	NI	CD4T	-0.162418919848824	0.057343880890108	0.00294456094991391
TPM1	chr15:62954032:C:T	IAV	NK	-0.13470849345529	0.0480247668487056	0.00208523176504694
TPM1	chr15:62954032:C:T	IAV	CD8T	-0.118993793205722	0.0479111481182278	0.00548866506495127
TPM1	chr15:62954032:C:T	IAV	monocyte	-0.162852193563919	0.0590922351719881	0.00145606094533013
TPM1	chr15:62954032:C:T	IAV	B	-0.0810400057093471	0.0550454325833968	0.0661382891095934
TPM1	chr15:62954032:C:T	IAV	CD4T	-0.148565421532966	0.0463560390514819	0.000920034164409
TPM1	chr15:62954032:C:T	LPS	NK	-0.143418741099464	0.0501890953692109	0.00209880023466003
TPM1	chr15:62954032:C:T	LPS	CD8T	-0.104099716986525	0.0490778550953477	0.0220208797509681
TPM1	chr15:62954032:C:T	LPS	monocyte	-0.167024922539474	0.0654667269913762	0.00442309717111278
TPM1	chr15:62954032:C:T	LPS	B	-0.0708907512771919	0.061398375175354	0.122162579970381
TPM1	chr15:62954032:C:T	LPS	CD4T	-0.174118673639933	0.0490696264690097	0.0001347197091639
TPM1	chr15:62954032:C:T	Tcruzi	NK	-0.177951632675647	0.0614507237026691	0.000339336228453835
TPM1	chr15:62954032:C:T	Tcruzi	CD8T	-0.127228071146048	0.049000504937911	0.00731484857103237
TPM1	chr15:62954032:C:T	Tcruzi	monocyte	-0.175418813902485	0.0637778835256516	0.00192218436738778
TPM1	chr15:62954032:C:T	Tcruzi	B	-0.108232206176827	0.0561084433880367	0.0241867965863266
TPM1	chr15:62954032:C:T	Tcruzi	CD4T	-0.151842018339029	0.0536960742207809	0.00355464834637043
TPM1	chr15:63017986:C:T	NI	NK	-0.418955562112946	0.0612853501773074	3.38284955603285e-13
TPM1	chr15:63017986:C:T	NI	CD8T	-0.388201394665882	0.055384850032107	2.51251242033845e-11
TPM1	chr15:63017986:C:T	NI	monocyte	-0.387535069563626	0.0651360950663973	1.38267275406889e-09
TPM1	chr15:63017986:C:T	NI	B	-0.207529358336978	0.065023522166018	0.000688514619698988
TPM1	chr15:63017986:C:T	NI	CD4T	-0.430991644887532	0.0645600563114591	5.62316859742396e-12
TPM1	chr15:63017986:C:T	IAV	NK	-0.33890427569162	0.0528459360782212	1.36665567751493e-10
TPM1	chr15:63017986:C:T	IAV	CD8T	-0.301669679508195	0.056623232279149	1.15099632713722e-07
TPM1	chr15:63017986:C:T	IAV	monocyte	-0.312515914667647	0.0614819684991649	1.96612682690223e-07
TPM1	chr15:63017986:C:T	IAV	B	-0.13421572532126	0.0629630621369147	0.0135460185009203
TPM1	chr15:63017986:C:T	IAV	CD4T	-0.278251568304283	0.0493362273537814	2.83720029692347e-08
TPM1	chr15:63017986:C:T	LPS	NK	-0.37399106650215	0.0562694058410683	5.15549825053085e-11
TPM1	chr15:63017986:C:T	LPS	CD8T	-0.330544101049573	0.0532562782906243	4.65203053856556e-09
TPM1	chr15:63017986:C:T	LPS	monocyte	-0.36553785217124	0.0691370382867609	6.6749682225975e-08
TPM1	chr15:63017986:C:T	LPS	B	-0.204843246952411	0.0634598707757865	0.000588925222425263
TPM1	chr15:63017986:C:T	LPS	CD4T	-0.318556660943625	0.0484021837290557	1.03266395434787e-10
TPM1	chr15:63017986:C:T	Tcruzi	NK	-0.383403985518074	0.0627546270689928	3.310905216658e-09
TPM1	chr15:63017986:C:T	Tcruzi	CD8T	-0.401848620203993	0.0552359023706787	5.94857496594159e-13
TPM1	chr15:63017986:C:T	Tcruzi	monocyte	-0.364935578349383	0.0658883011457285	2.47825574506422e-08
TPM1	chr15:63017986:C:T	Tcruzi	B	-0.196421778099828	0.0617953768577547	0.00067042950266949
TPM1	chr15:63017986:C:T	Tcruzi	CD4T	-0.386366753616189	0.0593759935048455	1.27324928378414e-10
TPM1	chr15:63042489:G:C	NI	NK	0.014395092011628	0.0528778390668879	0.513545388199738
TPM1	chr15:63042489:G:C	NI	CD8T	0.00999307008275191	0.0546789515318713	0.545687390498945
TPM1	chr15:63042489:G:C	NI	monocyte	-0.054312633076963	0.082312538646401	0.350752164441274
TPM1	chr15:63042489:G:C	NI	B	0.0251786624830125	0.0624797098278756	0.468396971805936
TPM1	chr15:63042489:G:C	NI	CD4T	-0.0117141511165476	0.0650427684470673	0.539069466286823
TPM1	chr15:63042489:G:C	IAV	NK	0.0162563496717335	0.050121013708705	0.497804280360159
TPM1	chr15:63042489:G:C	IAV	CD8T	0.00728558109952672	0.0443904634476765	0.549140968021207
TPM1	chr15:63042489:G:C	IAV	monocyte	-0.0520969283352689	0.0747005751390615	0.350985788324234
TPM1	chr15:63042489:G:C	IAV	B	0.0396232912063894	0.0675125450129979	0.396252614797401
TPM1	chr15:63042489:G:C	IAV	CD4T	-0.0120481860345416	0.0538334063004163	0.531559992450229
TPM1	chr15:63042489:G:C	LPS	NK	0.0149042350325389	0.0526726658053982	0.507520938515999
TPM1	chr15:63042489:G:C	LPS	CD8T	0.0136178476174761	0.0499622336277108	0.51322317703346
TPM1	chr15:63042489:G:C	LPS	monocyte	-0.0608848318097602	0.0876520312865517	0.34355622809707
TPM1	chr15:63042489:G:C	LPS	B	0.0378849464030349	0.070060988839049	0.414588792354964
TPM1	chr15:63042489:G:C	LPS	CD4T	-0.00738428816339588	0.0570491985690296	0.557207355928597
TPM1	chr15:63042489:G:C	Tcruzi	NK	0.0204115379418844	0.057541405342009	0.486048802870774
TPM1	chr15:63042489:G:C	Tcruzi	CD8T	0.00925556181458743	0.0528626146798127	0.546536375765
TPM1	chr15:63042489:G:C	Tcruzi	monocyte	-0.0583687137052278	0.084264101213438	0.351451806129902
TPM1	chr15:63042489:G:C	Tcruzi	B	0.0286370977108015	0.0621122625256732	0.447271544298824
TPM1	chr15:63042489:G:C	Tcruzi	CD4T	-0.0076072620975079	0.0602811392522859	0.561069377496458
TPM1	chr15:63116841:C:T	NI	NK	0.0286131482756928	0.0360287665721523	0.314916004729359
TPM1	chr15:63116841:C:T	NI	CD8T	0.023966792890741	0.0344916365632669	0.348671863734843
TPM1	chr15:63116841:C:T	NI	monocyte	0.0338623266827828	0.0457618136168066	0.317822461759213
TPM1	chr15:63116841:C:T	NI	B	0.0422258351527636	0.0455737845153202	0.272046670308807
TPM1	chr15:63116841:C:T	NI	CD4T	0.0370118267820298	0.043803191450859	0.297742318371227
TPM1	chr15:63116841:C:T	IAV	NK	0.0266408821190255	0.0332854965416477	0.312999667207449
TPM1	chr15:63116841:C:T	IAV	CD8T	0.0176395217150211	0.0286689207650937	0.367698236048449
TPM1	chr15:63116841:C:T	IAV	monocyte	0.0263698524989416	0.0384983814970975	0.352670317191043
TPM1	chr15:63116841:C:T	IAV	B	0.0245562921986648	0.0339090213193271	0.334751236349541
TPM1	chr15:63116841:C:T	IAV	CD4T	0.0258177570919284	0.0340120415307269	0.33301332808773
TPM1	chr15:63116841:C:T	LPS	NK	0.0339556371702487	0.0380384176280648	0.276132120647233
TPM1	chr15:63116841:C:T	LPS	CD8T	0.0236416625839007	0.031536220299616	0.322825868454058
TPM1	chr15:63116841:C:T	LPS	monocyte	0.0269739804980646	0.0440018717085794	0.362462748846868
TPM1	chr15:63116841:C:T	LPS	B	0.0522613430340983	0.0521737380815406	0.236213312378107
TPM1	chr15:63116841:C:T	LPS	CD4T	0.0316187100493078	0.0373068840660246	0.300909752498109
TPM1	chr15:63116841:C:T	Tcruzi	NK	0.0390687254996112	0.0434376551906615	0.274465855843915
TPM1	chr15:63116841:C:T	Tcruzi	CD8T	0.0261073512983235	0.0341975997653467	0.327354434288658
TPM1	chr15:63116841:C:T	Tcruzi	monocyte	0.024405096494188	0.0418297111151173	0.381513242690886
TPM1	chr15:63116841:C:T	Tcruzi	B	0.0368459151143638	0.0410094006226937	0.281260767405102
TPM1	chr15:63116841:C:T	Tcruzi	CD4T	0.0268187012329371	0.0382364961307702	0.347725596224772
TPM3	chr1:154070127:C:A	NI	NK	0.0112011732348866	0.0280770232333242	0.361306796628069
TPM3	chr1:154070127:C:A	NI	CD8T	0.0239477164857374	0.0281205359185342	0.230827293636677
TPM3	chr1:154070127:C:A	NI	monocyte	0.0523432186712308	0.037763997505712	0.106749969246305
TPM3	chr1:154070127:C:A	NI	B	0.0281775726743202	0.0260871962800866	0.176260731060851
TPM3	chr1:154070127:C:A	NI	CD4T	0.0346214677310445	0.0326826516625965	0.180061327293332
TPM3	chr1:154070127:C:A	IAV	NK	0.0178699063969567	0.0257889884237763	0.272982379578471
TPM3	chr1:154070127:C:A	IAV	CD8T	0.0179215223567749	0.0238784733898533	0.253706746669609
TPM3	chr1:154070127:C:A	IAV	monocyte	0.0416095777500772	0.0300019990541123	0.115083412683023
TPM3	chr1:154070127:C:A	IAV	B	0.0305490607962574	0.0241815542002306	0.136342974442564
TPM3	chr1:154070127:C:A	IAV	CD4T	0.0313189168480023	0.0267427802363156	0.160018416827163
TPM3	chr1:154070127:C:A	LPS	NK	0.0159987024413288	0.0274649415679342	0.303382992738092
TPM3	chr1:154070127:C:A	LPS	CD8T	0.0240384488871467	0.0253551194362951	0.203146887110625
TPM3	chr1:154070127:C:A	LPS	monocyte	0.0444936850981932	0.0349129726955292	0.13066740403719
TPM3	chr1:154070127:C:A	LPS	B	0.0423379550665551	0.028627446304511	0.10337904817476
TPM3	chr1:154070127:C:A	LPS	CD4T	0.0278707958359677	0.0280156817396998	0.199636834087837
TPM3	chr1:154070127:C:A	Tcruzi	NK	0.0215785318542425	0.0295207782515373	0.25446529467656
TPM3	chr1:154070127:C:A	Tcruzi	CD8T	0.0283855106121314	0.0278333518482459	0.18128935601677
TPM3	chr1:154070127:C:A	Tcruzi	monocyte	0.0515770100756855	0.036556302932727	0.101161233947049
TPM3	chr1:154070127:C:A	Tcruzi	B	0.040229193104105	0.0283574693753195	0.10195270645131
TPM3	chr1:154070127:C:A	Tcruzi	CD4T	0.0448808142063702	0.0344482360468945	0.119939048515026
TPM3	chr1:154087339:A:G	NI	NK	-0.0256312040936101	0.0720557378005774	0.349654773463641
TPM3	chr1:154087339:A:G	NI	CD8T	-0.0275595143707222	0.0718511269784568	0.341622257844807
TPM3	chr1:154087339:A:G	NI	monocyte	-0.240283641899313	0.103992158185609	0.00932014536173831
TPM3	chr1:154087339:A:G	NI	B	-0.0723539675685615	0.0656011126841782	0.130920131659413
TPM3	chr1:154087339:A:G	NI	CD4T	-0.0373631185739945	0.0809876717231703	0.317302524976401
TPM3	chr1:154087339:A:G	IAV	NK	-0.0438112261967508	0.0665291342250574	0.248167545646684
TPM3	chr1:154087339:A:G	IAV	CD8T	-0.0260869396149927	0.0603820116819607	0.322592184900407
TPM3	chr1:154087339:A:G	IAV	monocyte	-0.202819521578609	0.0856481025917057	0.00953093221155587
TPM3	chr1:154087339:A:G	IAV	B	-0.0669502671806268	0.0581646696510418	0.11934412864036
TPM3	chr1:154087339:A:G	IAV	CD4T	-0.0504335152756948	0.0658943364168163	0.220959433889745
TPM3	chr1:154087339:A:G	LPS	NK	-0.0601537505119964	0.0723475171169402	0.196275087608355
TPM3	chr1:154087339:A:G	LPS	CD8T	-0.0290621208860025	0.0634521962698001	0.314781170396472
TPM3	chr1:154087339:A:G	LPS	monocyte	-0.231019748576088	0.10094674366874	0.0100887077193093
TPM3	chr1:154087339:A:G	LPS	B	-0.062089028635307	0.0610866013266667	0.152346209368777
TPM3	chr1:154087339:A:G	LPS	CD4T	-0.0405459674203947	0.0713473143111521	0.2820553242089
TPM3	chr1:154087339:A:G	Tcruzi	NK	-0.0324090750757828	0.074498982791137	0.321611082566307
TPM3	chr1:154087339:A:G	Tcruzi	CD8T	-0.030479130179317	0.0688439847269096	0.321655475869198
TPM3	chr1:154087339:A:G	Tcruzi	monocyte	-0.237052986853016	0.101267144869403	0.00967863725985985
TPM3	chr1:154087339:A:G	Tcruzi	B	-0.0834710798404916	0.0641730481110039	0.0900539818372549
TPM3	chr1:154087339:A:G	Tcruzi	CD4T	-0.0327783277354306	0.0769308150299911	0.328648539394949
TPM3	chr1:154091662:G:A	NI	NK	-0.0319561879255239	0.0564340095440311	0.343664188853029
TPM3	chr1:154091662:G:A	NI	CD8T	-0.0573397014229407	0.0647757738909767	0.248176023536256
TPM3	chr1:154091662:G:A	NI	monocyte	-0.0921347403927894	0.086968355993607	0.181815399028139
TPM3	chr1:154091662:G:A	NI	B	-0.0459157967846088	0.0576722826071937	0.275397718158861
TPM3	chr1:154091662:G:A	NI	CD4T	-0.0679831455037647	0.0752113269510209	0.241613709587554
TPM3	chr1:154091662:G:A	IAV	NK	-0.0326345827869004	0.0526104202471076	0.326018544487159
TPM3	chr1:154091662:G:A	IAV	CD8T	-0.0467163945562514	0.0539119853864924	0.245750246326196
TPM3	chr1:154091662:G:A	IAV	monocyte	-0.0694646789677129	0.0672556173404814	0.204080464115797
TPM3	chr1:154091662:G:A	IAV	B	-0.0439096668370796	0.0518012035061509	0.257613161746568
TPM3	chr1:154091662:G:A	IAV	CD4T	-0.0646546785656265	0.0649758616725617	0.220695629259383
TPM3	chr1:154091662:G:A	LPS	NK	-0.0370763165070136	0.0568427274034608	0.314095225178569
TPM3	chr1:154091662:G:A	LPS	CD8T	-0.0504360962193059	0.0570917019658777	0.244694834933403
TPM3	chr1:154091662:G:A	LPS	monocyte	-0.0856151112619433	0.0830531022478979	0.195886748520718
TPM3	chr1:154091662:G:A	LPS	B	-0.0422669396006889	0.0548671031653816	0.281977953955744
TPM3	chr1:154091662:G:A	LPS	CD4T	-0.0712724501439969	0.0712824247927687	0.217972784513434
TPM3	chr1:154091662:G:A	Tcruzi	NK	-0.036428056224561	0.058791418487988	0.325698736307957
TPM3	chr1:154091662:G:A	Tcruzi	CD8T	-0.0583668803698022	0.0637462163266747	0.237484420755022
TPM3	chr1:154091662:G:A	Tcruzi	monocyte	-0.0929436309768228	0.0866155663464243	0.186122906028029
TPM3	chr1:154091662:G:A	Tcruzi	B	-0.0461871474870167	0.0557003560270552	0.263673235344278
TPM3	chr1:154091662:G:A	Tcruzi	CD4T	-0.0694220855310537	0.0729628213547278	0.230693508704791
TPM3	chr1:154093931:A:G	NI	NK	-0.00690928261456237	0.043496720328712	0.641382508751368
TPM3	chr1:154093931:A:G	NI	CD8T	0.00708973691255765	0.0429599308845416	0.628577257004161
TPM3	chr1:154093931:A:G	NI	monocyte	-0.0217985723075986	0.0599994878286608	0.528077333828389
TPM3	chr1:154093931:A:G	NI	B	-0.00527542714389543	0.0389264555002029	0.645190127611282
TPM3	chr1:154093931:A:G	NI	CD4T	-0.00159664549178112	0.0502858387599393	0.667737040515199
TPM3	chr1:154093931:A:G	IAV	NK	-0.00738427980080019	0.0405533398578621	0.634877488395896
TPM3	chr1:154093931:A:G	IAV	CD8T	0.00636669985144277	0.0361825842809778	0.62606482933146
TPM3	chr1:154093931:A:G	IAV	monocyte	0.00621809386856396	0.0396425199310762	0.635202361360773
TPM3	chr1:154093931:A:G	IAV	B	-0.0140949130376264	0.0406115162070755	0.57974457817829
TPM3	chr1:154093931:A:G	IAV	CD4T	0.00390907510503915	0.0393618185481983	0.644857401798676
TPM3	chr1:154093931:A:G	LPS	NK	0.00345643522959438	0.0412484680654826	0.633091297802709
TPM3	chr1:154093931:A:G	LPS	CD8T	0.0151954214995208	0.0440464830425389	0.556040802364091
TPM3	chr1:154093931:A:G	LPS	monocyte	0.011354459969569	0.0509264015176248	0.584616769144429
TPM3	chr1:154093931:A:G	LPS	B	0.00783410126068461	0.0379026256117613	0.602582967758505
TPM3	chr1:154093931:A:G	LPS	CD4T	0.015077474685644	0.0467867370114164	0.563044065964962
TPM3	chr1:154093931:A:G	Tcruzi	NK	-0.00601888709982326	0.0446714255985597	0.64682725933558
TPM3	chr1:154093931:A:G	Tcruzi	CD8T	0.00612317649013317	0.0410165605124491	0.630721359813157
TPM3	chr1:154093931:A:G	Tcruzi	monocyte	-0.00695849069527072	0.0481891165812085	0.635323686248997
TPM3	chr1:154093931:A:G	Tcruzi	B	0.00595047483658636	0.0375072116884891	0.634210601491314
TPM3	chr1:154093931:A:G	Tcruzi	CD4T	0.00743794662260692	0.0465392138145287	0.627075883011028
TPM3	chr1:154122540:C:T	NI	NK	-0.0561009748471048	0.0452422411835463	0.104647047519056
TPM3	chr1:154122540:C:T	NI	CD8T	-0.125837773836906	0.0427913302886593	0.00115462927100107
TPM3	chr1:154122540:C:T	NI	monocyte	-0.0924113521045095	0.0475395390550048	0.0243482909668994
TPM3	chr1:154122540:C:T	NI	B	-0.124254129952423	0.0395342876053802	0.00031415373652921
TPM3	chr1:154122540:C:T	NI	CD4T	-0.124225074995619	0.0452603557423354	0.00501323601782844
TPM3	chr1:154122540:C:T	IAV	NK	-0.0802401398857369	0.040434296157324	0.0209122325589348
TPM3	chr1:154122540:C:T	IAV	CD8T	-0.0941998049899747	0.0392478533341041	0.00473906164511317
TPM3	chr1:154122540:C:T	IAV	monocyte	-0.0633049940977175	0.0375907794368843	0.0444256176970921
TPM3	chr1:154122540:C:T	IAV	B	-0.087614146707476	0.0329571766820889	0.00389701198302217
TPM3	chr1:154122540:C:T	IAV	CD4T	-0.151798963608374	0.0394373347210227	8.14201877108456e-06
TPM3	chr1:154122540:C:T	LPS	NK	-0.0733960196891762	0.0426953008175406	0.0439115662422038
TPM3	chr1:154122540:C:T	LPS	CD8T	-0.0994080430641752	0.0372269792679003	0.00406670532400777
TPM3	chr1:154122540:C:T	LPS	monocyte	-0.0789875044480038	0.0457999045066235	0.0415898040294368
TPM3	chr1:154122540:C:T	LPS	B	-0.0943493242442578	0.0338230752924518	0.00351523551338406
TPM3	chr1:154122540:C:T	LPS	CD4T	-0.142994491149687	0.0390877010366694	9.64505989744513e-05
TPM3	chr1:154122540:C:T	Tcruzi	NK	-0.0695843827149685	0.0458903189252222	0.0642957614875201
TPM3	chr1:154122540:C:T	Tcruzi	CD8T	-0.118591482216556	0.0409712935504155	0.00157191374176746
TPM3	chr1:154122540:C:T	Tcruzi	monocyte	-0.0677963605586596	0.0461069736758968	0.0714375174486967
TPM3	chr1:154122540:C:T	Tcruzi	B	-0.11120904344254	0.0370627138001592	0.00082239908607129
TPM3	chr1:154122540:C:T	Tcruzi	CD4T	-0.129033869875965	0.0431761574423544	0.00213833682198217
TPM3	chr1:154140662:A:G	NI	NK	-0.0585342952507113	0.0949333875629226	0.246114192317928
TPM3	chr1:154140662:A:G	NI	CD8T	-0.159892707129858	0.0984919604581263	0.0453022071241314
TPM3	chr1:154140662:A:G	NI	monocyte	0.00438962999079072	0.111493066853352	0.501379971477534
TPM3	chr1:154140662:A:G	NI	B	-0.0943929844308568	0.0893620595410554	0.135354581435787
TPM3	chr1:154140662:A:G	NI	CD4T	-0.203546712321706	0.109518075261166	0.0311470707456802
TPM3	chr1:154140662:A:G	IAV	NK	-0.0793215350569913	0.0872680614970116	0.166368924395871
TPM3	chr1:154140662:A:G	IAV	CD8T	-0.117638691101222	0.0853406265892892	0.0649615480207493
TPM3	chr1:154140662:A:G	IAV	monocyte	0.00360040141018639	0.0874728542352692	0.499585658796598
TPM3	chr1:154140662:A:G	IAV	B	-0.045272401839423	0.073612503655382	0.257279276627733
TPM3	chr1:154140662:A:G	IAV	CD4T	-0.264779719745473	0.113702170611408	0.0108086453540134
TPM3	chr1:154140662:A:G	LPS	NK	-0.0349664104853621	0.0992283816006799	0.319557654659951
TPM3	chr1:154140662:A:G	LPS	CD8T	-0.141412943195612	0.0886140074902195	0.0445100123977997
TPM3	chr1:154140662:A:G	LPS	monocyte	0.0150562490265519	0.109176441569624	0.462382547631091
TPM3	chr1:154140662:A:G	LPS	B	-0.056353880609928	0.0798387475975185	0.232372462160012
TPM3	chr1:154140662:A:G	LPS	CD4T	-0.237459178961862	0.105240775198811	0.013335794116598
TPM3	chr1:154140662:A:G	Tcruzi	NK	-0.0726163273761581	0.0985835478393012	0.211827473245424
TPM3	chr1:154140662:A:G	Tcruzi	CD8T	-0.170461656154807	0.0990783647034612	0.0328937326317703
TPM3	chr1:154140662:A:G	Tcruzi	monocyte	0.0563015999663655	0.118628158458259	0.340216700972847
TPM3	chr1:154140662:A:G	Tcruzi	B	-0.0257572934695308	0.0834535130756462	0.354033632529683
TPM3	chr1:154140662:A:G	Tcruzi	CD4T	-0.199954378379189	0.102617867096386	0.0257063439838258
TPM3	chr1:154150311:T:C	NI	NK	-0.0947748997960772	0.0839984421622403	0.136578908433092
TPM3	chr1:154150311:T:C	NI	CD8T	-0.129681448194845	0.0968989160534923	0.0998324557268728
TPM3	chr1:154150311:T:C	NI	monocyte	-0.0821168035461074	0.087277131427557	0.190564989128303
TPM3	chr1:154150311:T:C	NI	B	-0.0931254931473626	0.0756224492165087	0.126988726902132
TPM3	chr1:154150311:T:C	NI	CD4T	-0.111927361737353	0.0919223695820954	0.132597497737181
TPM3	chr1:154150311:T:C	IAV	NK	-0.0879211340642063	0.0779206157430398	0.135759432709414
TPM3	chr1:154150311:T:C	IAV	CD8T	-0.0780983902417375	0.0686605755357649	0.137018431340707
TPM3	chr1:154150311:T:C	IAV	monocyte	-0.047807457329933	0.0672137281577512	0.265349719195442
TPM3	chr1:154150311:T:C	IAV	B	-0.0886029729683213	0.0705365716555522	0.116686335081619
TPM3	chr1:154150311:T:C	IAV	CD4T	-0.0881260981837102	0.0742105288130592	0.142768425565201
TPM3	chr1:154150311:T:C	LPS	NK	-0.103465174960438	0.087824770196649	0.121699996945877
TPM3	chr1:154150311:T:C	LPS	CD8T	-0.0898221503876668	0.0730388807376174	0.124653746798805
TPM3	chr1:154150311:T:C	LPS	monocyte	-0.0659085481303548	0.0828506393155208	0.236741899563609
TPM3	chr1:154150311:T:C	LPS	B	-0.0866677420593907	0.0707115381051747	0.130524867812205
TPM3	chr1:154150311:T:C	LPS	CD4T	-0.101488696146429	0.0819153070752178	0.132152295653721
TPM3	chr1:154150311:T:C	Tcruzi	NK	-0.103899717003814	0.0902701656891794	0.127419046727025
TPM3	chr1:154150311:T:C	Tcruzi	CD8T	-0.124179681100073	0.0927898705220281	0.0994024756912967
TPM3	chr1:154150311:T:C	Tcruzi	monocyte	-0.0753736440038278	0.0834646440649909	0.206489711907956
TPM3	chr1:154150311:T:C	Tcruzi	B	-0.0930770435906997	0.0740735597915272	0.119587598339522
TPM3	chr1:154150311:T:C	Tcruzi	CD4T	-0.118528057075561	0.0918507120529383	0.117445588832195
TPM3	chr1:154212208:C:T	NI	NK	-0.0616295451247785	0.0527319071593132	0.135441636107284
TPM3	chr1:154212208:C:T	NI	CD8T	-0.0714665606196196	0.0515136196634286	0.109497379813714
TPM3	chr1:154212208:C:T	NI	monocyte	0.000184106477731615	0.0490484563180448	0.517995691179906
TPM3	chr1:154212208:C:T	NI	B	-0.0460198350136956	0.0418121615523049	0.164645178796379
TPM3	chr1:154212208:C:T	NI	CD4T	-0.104439881050869	0.0671651201282332	0.084068184107024
TPM3	chr1:154212208:C:T	IAV	NK	-0.0337116386657815	0.0406776333992727	0.228176534228827
TPM3	chr1:154212208:C:T	IAV	CD8T	-0.0332709020567372	0.0375051907140024	0.20927607359106
TPM3	chr1:154212208:C:T	IAV	monocyte	0.00988478950352593	0.0395327883251814	0.457251647276216
TPM3	chr1:154212208:C:T	IAV	B	-0.0238109066129919	0.0337078568694847	0.269486090881462
TPM3	chr1:154212208:C:T	IAV	CD4T	-0.0382032332819061	0.0402346302565096	0.204280272456757
TPM3	chr1:154212208:C:T	LPS	NK	-0.0361689978562191	0.0435068365135094	0.226037221114308
TPM3	chr1:154212208:C:T	LPS	CD8T	-0.053683547563116	0.0428173789802662	0.129670209214569
TPM3	chr1:154212208:C:T	LPS	monocyte	0.00176625411485	0.0475955432870518	0.53181086436286
TPM3	chr1:154212208:C:T	LPS	B	-0.0380244455548962	0.0376137814096562	0.188273691053942
TPM3	chr1:154212208:C:T	LPS	CD4T	-0.0603505408833045	0.0461433381391628	0.129871471688746
TPM3	chr1:154212208:C:T	Tcruzi	NK	-0.0656786620478955	0.0559670497386023	0.130167788715831
TPM3	chr1:154212208:C:T	Tcruzi	CD8T	-0.0705054472653323	0.0503073385459512	0.104829348653778
TPM3	chr1:154212208:C:T	Tcruzi	monocyte	-0.00500944989752888	0.0467385832351006	0.484893392138893
TPM3	chr1:154212208:C:T	Tcruzi	B	-0.0418966921074675	0.0395050569159762	0.171943460039911
TPM3	chr1:154212208:C:T	Tcruzi	CD4T	-0.103779464789828	0.067605991339673	0.0865808105579888
TPM4	chr19:15971890:A:T	NI	NK	-0.0264239847531596	0.0644310839771123	0.47505854996555
TPM4	chr19:15971890:A:T	NI	CD8T	-0.0271066257206621	0.0697826361461327	0.482151095601871
TPM4	chr19:15971890:A:T	NI	monocyte	-0.0551491213900271	0.0957410766389022	0.386304439616114
TPM4	chr19:15971890:A:T	NI	B	-0.0177796052587883	0.0656111063653712	0.519055069018559
TPM4	chr19:15971890:A:T	NI	CD4T	-0.0383506304270552	0.0862750548694097	0.457333185851818
TPM4	chr19:15971890:A:T	IAV	NK	-0.022102406896462	0.0581143140362246	0.484447470623537
TPM4	chr19:15971890:A:T	IAV	CD8T	-0.0193472698686456	0.0532574959774954	0.489497836892957
TPM4	chr19:15971890:A:T	IAV	monocyte	-0.0459741332599344	0.0794491988878347	0.408770292669588
TPM4	chr19:15971890:A:T	IAV	B	-0.0234235223597013	0.0592640815491309	0.480229091709787
TPM4	chr19:15971890:A:T	IAV	CD4T	-0.0326258893588531	0.0720852892932885	0.461855772993314
TPM4	chr19:15971890:A:T	LPS	NK	-0.0285988096807867	0.0654909625994993	0.460910304180009
TPM4	chr19:15971890:A:T	LPS	CD8T	-0.022064167408285	0.0600557538609444	0.483673849141634
TPM4	chr19:15971890:A:T	LPS	monocyte	-0.0429527890536173	0.0865335327885758	0.430588010635598
TPM4	chr19:15971890:A:T	LPS	B	-0.0276884660326078	0.0683265996136196	0.472672661042719
TPM4	chr19:15971890:A:T	LPS	CD4T	-0.04097613482894	0.0823678305158696	0.442231200014681
TPM4	chr19:15971890:A:T	Tcruzi	NK	-0.0329291688107811	0.0706643579678261	0.45280601314097
TPM4	chr19:15971890:A:T	Tcruzi	CD8T	-0.0221983222523505	0.0660015012306009	0.496353491813068
TPM4	chr19:15971890:A:T	Tcruzi	monocyte	-0.0405025690020899	0.0835353003514824	0.442659029316008
TPM4	chr19:15971890:A:T	Tcruzi	B	-0.0182384568011942	0.0629201424736162	0.511587562928627
TPM4	chr19:15971890:A:T	Tcruzi	CD4T	-0.037024497022107	0.0818591495891439	0.46080981178248
TPM4	chr19:15985285:G:A	NI	NK	-0.0632298091945554	0.0847599218578692	0.298861785124657
TPM4	chr19:15985285:G:A	NI	CD8T	-0.0807632860295566	0.0971547181049951	0.273037898314219
TPM4	chr19:15985285:G:A	NI	monocyte	-0.0745893213079228	0.101255613415484	0.294017490983332
TPM4	chr19:15985285:G:A	NI	B	-0.0663460178062597	0.0893136489428619	0.302011326352124
TPM4	chr19:15985285:G:A	NI	CD4T	-0.0737733232214283	0.102411501778038	0.310852414606766
TPM4	chr19:15985285:G:A	IAV	NK	-0.0530460047490476	0.0756167672871335	0.314330242132519
TPM4	chr19:15985285:G:A	IAV	CD8T	-0.0590472537913801	0.0758967119417144	0.284502387120667
TPM4	chr19:15985285:G:A	IAV	monocyte	-0.0713305291019408	0.089575613007277	0.283903091771062
TPM4	chr19:15985285:G:A	IAV	B	-0.0637377318369328	0.0815943539788233	0.285310069695209
TPM4	chr19:15985285:G:A	IAV	CD4T	-0.0631775512069863	0.0864852044108271	0.312019470750951
TPM4	chr19:15985285:G:A	LPS	NK	-0.0649625820553541	0.085191846777764	0.289469914115219
TPM4	chr19:15985285:G:A	LPS	CD8T	-0.0726942748230763	0.0871947784948441	0.265076948119541
TPM4	chr19:15985285:G:A	LPS	monocyte	-0.0858890978354507	0.10781692232079	0.274078863792763
TPM4	chr19:15985285:G:A	LPS	B	-0.0850555147538936	0.100724671889504	0.257624282442823
TPM4	chr19:15985285:G:A	LPS	CD4T	-0.0676852137521866	0.0938453075058375	0.312195716354083
TPM4	chr19:15985285:G:A	Tcruzi	NK	-0.0668057509801936	0.0885795084589416	0.294319607836561
TPM4	chr19:15985285:G:A	Tcruzi	CD8T	-0.073871710623246	0.0913985170708446	0.280499969537788
TPM4	chr19:15985285:G:A	Tcruzi	monocyte	-0.0709720951841005	0.0982368790020139	0.3087928731174
TPM4	chr19:15985285:G:A	Tcruzi	B	-0.0679657522248095	0.0882039567673817	0.289715493123791
TPM4	chr19:15985285:G:A	Tcruzi	CD4T	-0.0692662156919165	0.0967387902838238	0.315990057516797
TPM4	chr19:16002769:G:T	NI	NK	-0.00544068806361668	0.0242187142979543	0.633459619597158
TPM4	chr19:16002769:G:T	NI	CD8T	-0.00649596007749899	0.0257131907664412	0.620331667672538
TPM4	chr19:16002769:G:T	NI	monocyte	-0.0225848692973313	0.038651145098028	0.463753255542212
TPM4	chr19:16002769:G:T	NI	B	-0.00120547283859157	0.0255928843879071	0.680020340335532
TPM4	chr19:16002769:G:T	NI	CD4T	-0.0159667895624977	0.033695573673198	0.543997875487516
TPM4	chr19:16002769:G:T	IAV	NK	-0.0026650074574474	0.0219302862358957	0.659327449037061
TPM4	chr19:16002769:G:T	IAV	CD8T	-0.00267407874974586	0.020587634856138	0.653344283466911
TPM4	chr19:16002769:G:T	IAV	monocyte	-0.0099044906501235	0.0255219851148075	0.585665743263049
TPM4	chr19:16002769:G:T	IAV	B	-0.00681367585558118	0.0228862650612183	0.613403665598379
TPM4	chr19:16002769:G:T	IAV	CD4T	-0.0124711278616728	0.0266884004208834	0.558951565253569
TPM4	chr19:16002769:G:T	LPS	NK	-0.00549343895257712	0.0242837617752029	0.622324595079367
TPM4	chr19:16002769:G:T	LPS	CD8T	-0.00754160619262201	0.0232975821293164	0.592289007939267
TPM4	chr19:16002769:G:T	LPS	monocyte	-0.00291575096810423	0.0310979715564325	0.640908998755528
TPM4	chr19:16002769:G:T	LPS	B	-0.00397997756236127	0.024963004005662	0.641286449876401
TPM4	chr19:16002769:G:T	LPS	CD4T	-0.0245597631472208	0.0379815321164723	0.486197220403882
TPM4	chr19:16002769:G:T	Tcruzi	NK	-0.00297687261648578	0.0249186872261258	0.657865368286749
TPM4	chr19:16002769:G:T	Tcruzi	CD8T	-0.00441790542019162	0.0248900426943556	0.637042504640628
TPM4	chr19:16002769:G:T	Tcruzi	monocyte	-0.0121044676148957	0.0311562830451619	0.576801495093682
TPM4	chr19:16002769:G:T	Tcruzi	B	-0.0019342777637356	0.0243241279156625	0.669288986235759
TPM4	chr19:16002769:G:T	Tcruzi	CD4T	-0.0162030760421379	0.0318233984370828	0.543441670752289
TPM4	chr19:16038420:C:T	NI	NK	0.00423063069514824	0.0544714485217759	0.619768457466734
TPM4	chr19:16038420:C:T	NI	CD8T	0.00557731435584186	0.0624626171189455	0.617645189953105
TPM4	chr19:16038420:C:T	NI	monocyte	0.0044697561671807	0.0716811890366701	0.598133459917948
TPM4	chr19:16038420:C:T	NI	B	0.0143278548219593	0.063049227902417	0.574477115388997
TPM4	chr19:16038420:C:T	NI	CD4T	-0.00745233931811018	0.0759714586819581	0.606493242864384
TPM4	chr19:16038420:C:T	IAV	NK	0.0046958638392099	0.0502795384646047	0.615298195485626
TPM4	chr19:16038420:C:T	IAV	CD8T	-0.00125051090378486	0.0463594623774046	0.63624696361513
TPM4	chr19:16038420:C:T	IAV	monocyte	0.00172719265337411	0.0575704208772295	0.631790122481325
TPM4	chr19:16038420:C:T	IAV	B	0.0151394631502568	0.0559112329535472	0.560091581071143
TPM4	chr19:16038420:C:T	IAV	CD4T	-0.0018629687047826	0.0623275099954878	0.634734817978483
TPM4	chr19:16038420:C:T	LPS	NK	0.00553116738946698	0.055000575902177	0.608415881905622
TPM4	chr19:16038420:C:T	LPS	CD8T	0.00300205373299953	0.0533811351928171	0.621382243880908
TPM4	chr19:16038420:C:T	LPS	monocyte	0.00415454847466534	0.0705537109281719	0.610356151211991
TPM4	chr19:16038420:C:T	LPS	B	0.0158725524608212	0.0634661223409766	0.562264471274986
TPM4	chr19:16038420:C:T	LPS	CD4T	-0.00351698529987891	0.0691233133757966	0.624597911279949
TPM4	chr19:16038420:C:T	Tcruzi	NK	0.00747032249500083	0.0571842754216233	0.60335586606448
TPM4	chr19:16038420:C:T	Tcruzi	CD8T	0.00184922429316044	0.0593773908189587	0.631629900166045
TPM4	chr19:16038420:C:T	Tcruzi	monocyte	0.00242607732759797	0.0684960324794515	0.625103236695473
TPM4	chr19:16038420:C:T	Tcruzi	B	0.0137512480837835	0.0598813502762773	0.571915967743338
TPM4	chr19:16038420:C:T	Tcruzi	CD4T	-0.00469216190677134	0.0707379392545333	0.62324400533023
TPM4	chr19:16090248:C:T	NI	NK	-0.097006406445246	0.0444392356904033	0.0140857828699017
TPM4	chr19:16090248:C:T	NI	CD8T	-0.123522709706788	0.0435219966496832	0.00318690189101001
TPM4	chr19:16090248:C:T	NI	monocyte	-0.24065779729858	0.0513834833566339	1.43728776325069e-07
TPM4	chr19:16090248:C:T	NI	B	-0.124860716699774	0.0447161773269656	0.00305502286700188
TPM4	chr19:16090248:C:T	NI	CD4T	-0.154403570919747	0.0464465999937779	0.000699076787894826
TPM4	chr19:16090248:C:T	IAV	NK	-0.102265706429939	0.0408467731435309	0.00524719359522563
TPM4	chr19:16090248:C:T	IAV	CD8T	-0.0896095014988225	0.0406504625219831	0.012699392695059
TPM4	chr19:16090248:C:T	IAV	monocyte	-0.177102722834873	0.0390134521808364	2.34445932567606e-06
TPM4	chr19:16090248:C:T	IAV	B	-0.111431042517983	0.0396590606010981	0.00248857079581577
TPM4	chr19:16090248:C:T	IAV	CD4T	-0.156356482570427	0.0377773439277051	1.45799191100249e-05
TPM4	chr19:16090248:C:T	LPS	NK	-0.0974824672534093	0.0441564460579542	0.0141829934993185
TPM4	chr19:16090248:C:T	LPS	CD8T	-0.116709417441364	0.0406172881441732	0.00219442643123768
TPM4	chr19:16090248:C:T	LPS	monocyte	-0.203236534956984	0.0477418084355409	8.04481583271954e-06
TPM4	chr19:16090248:C:T	LPS	B	-0.132984312651791	0.042129413179962	0.000872413608262956
TPM4	chr19:16090248:C:T	LPS	CD4T	-0.135033796386157	0.0398386153905259	0.000654560410626837
TPM4	chr19:16090248:C:T	Tcruzi	NK	-0.0802545686716956	0.0484575296002092	0.0499297707144774
TPM4	chr19:16090248:C:T	Tcruzi	CD8T	-0.123371801276733	0.0427427861252166	0.00255478023969713
TPM4	chr19:16090248:C:T	Tcruzi	monocyte	-0.252574053977221	0.0551581738397247	3.50824769235203e-08
TPM4	chr19:16090248:C:T	Tcruzi	B	-0.131032775236671	0.0436991428102345	0.00133117485656675
TPM4	chr19:16090248:C:T	Tcruzi	CD4T	-0.175220559361751	0.0451662832121575	3.21345203621037e-05
TPM4	chr19:16142931:C:T	NI	NK	0.182359043804118	0.0907158170129509	0.0179992059932506
TPM4	chr19:16142931:C:T	NI	CD8T	0.20576484139189	0.0893495941208291	0.0113928784024163
TPM4	chr19:16142931:C:T	NI	monocyte	0.187339941096223	0.101294084202282	0.0329783231905295
TPM4	chr19:16142931:C:T	NI	B	0.175044605557847	0.0941308033833292	0.0296499525590011
TPM4	chr19:16142931:C:T	NI	CD4T	0.244270356243587	0.100892014285795	0.00817460309894782
TPM4	chr19:16142931:C:T	IAV	NK	0.206418054224183	0.0914679432072335	0.00618578712025425
TPM4	chr19:16142931:C:T	IAV	CD8T	0.164460491926778	0.0826098042635785	0.0161791412002468
TPM4	chr19:16142931:C:T	IAV	monocyte	0.158488160902893	0.0903183225158829	0.0357423422297089
TPM4	chr19:16142931:C:T	IAV	B	0.168223001794359	0.0870932699570802	0.0204222506560149
TPM4	chr19:16142931:C:T	IAV	CD4T	0.252057051353806	0.0923707295193165	0.00294001396294032
TPM4	chr19:16142931:C:T	LPS	NK	0.19093974580949	0.0898666673036586	0.0133661275717238
TPM4	chr19:16142931:C:T	LPS	CD8T	0.182521731908323	0.0833932820195668	0.0131724823670215
TPM4	chr19:16142931:C:T	LPS	monocyte	0.199469945293653	0.102454255924638	0.0240561064491651
TPM4	chr19:16142931:C:T	LPS	B	0.180068056413385	0.0914611302817081	0.0228083173666091
TPM4	chr19:16142931:C:T	LPS	CD4T	0.263084310134003	0.0974447339539202	0.00326760698187747
TPM4	chr19:16142931:C:T	Tcruzi	NK	0.172463448495427	0.0927251660758743	0.0287462164037902
TPM4	chr19:16142931:C:T	Tcruzi	CD8T	0.199957857779254	0.0873826978909647	0.0114661108290119
TPM4	chr19:16142931:C:T	Tcruzi	monocyte	0.17882181869055	0.100280903659713	0.0379487650735951
TPM4	chr19:16142931:C:T	Tcruzi	B	0.183884393083681	0.0919787598578192	0.0187767532535312
TPM4	chr19:16142931:C:T	Tcruzi	CD4T	0.233932291478187	0.094961241064182	0.00785669259719085
TPM4	chr19:16143787:A:G	NI	NK	-0.0183772966333509	0.0475532669004337	0.536578195137462
TPM4	chr19:16143787:A:G	NI	CD8T	-0.022575240638974	0.054425892899349	0.528241279631412
TPM4	chr19:16143787:A:G	NI	monocyte	-0.0034421240520644	0.054289675374266	0.611516974653363
TPM4	chr19:16143787:A:G	NI	B	-0.00252279769631145	0.0449385142797677	0.640184877217909
TPM4	chr19:16143787:A:G	NI	CD4T	-0.0116367540566647	0.0563649464259084	0.585535225179257
TPM4	chr19:16143787:A:G	IAV	NK	-0.0165914864553064	0.0434804877715418	0.538462394893566
TPM4	chr19:16143787:A:G	IAV	CD8T	-0.0143454196793613	0.0394468478238219	0.544805110492067
TPM4	chr19:16143787:A:G	IAV	monocyte	0.000560669385905175	0.0431328599459635	0.660553330575918
TPM4	chr19:16143787:A:G	IAV	B	-0.00268033147361387	0.038450953780215	0.63691700480585
TPM4	chr19:16143787:A:G	IAV	CD4T	-0.00580348172760961	0.0455179032148087	0.617674864805713
TPM4	chr19:16143787:A:G	LPS	NK	-0.0133338691822282	0.0441825720636604	0.559596904528439
TPM4	chr19:16143787:A:G	LPS	CD8T	-0.0201312902694132	0.0480536472404646	0.520455337199802
TPM4	chr19:16143787:A:G	LPS	monocyte	-0.00238638905592338	0.0530704433296891	0.630795676174653
TPM4	chr19:16143787:A:G	LPS	B	0.00186728469656512	0.0448115070782128	0.650512420782172
TPM4	chr19:16143787:A:G	LPS	CD4T	-0.0070770279456284	0.0503832825835756	0.609386441767448
TPM4	chr19:16143787:A:G	Tcruzi	NK	-0.0194865273905464	0.0496374180890055	0.532215841644724
TPM4	chr19:16143787:A:G	Tcruzi	CD8T	-0.0189057156076726	0.049943355228853	0.539214871022005
TPM4	chr19:16143787:A:G	Tcruzi	monocyte	-0.00235821945679731	0.0515242857260344	0.638208799045074
TPM4	chr19:16143787:A:G	Tcruzi	B	-0.00321684672014075	0.0426742139099816	0.633185783789899
TPM4	chr19:16143787:A:G	Tcruzi	CD4T	-0.0090850248491356	0.0520082926896565	0.60243994651444
TPM4	chr19:16161878:A:G	NI	NK	-0.0208004417378309	0.0418835632900885	0.448836987301131
TPM4	chr19:16161878:A:G	NI	CD8T	-0.0315600313693267	0.0482428076307311	0.397765502790193
TPM4	chr19:16161878:A:G	NI	monocyte	-0.00950926151608971	0.0493481977558022	0.535396716824605
TPM4	chr19:16161878:A:G	NI	B	-0.0263152430479515	0.0471847156638411	0.431097052530136
TPM4	chr19:16161878:A:G	NI	CD4T	-0.0337015585842697	0.0563351645355166	0.404440117613887
TPM4	chr19:16161878:A:G	IAV	NK	-0.0246722115415877	0.0414756366471211	0.415897368133281
TPM4	chr19:16161878:A:G	IAV	CD8T	-0.0261926231038548	0.0405298970027505	0.394685242382421
TPM4	chr19:16161878:A:G	IAV	monocyte	0.00815147555680554	0.0421595364764818	0.581122717875004
TPM4	chr19:16161878:A:G	IAV	B	-0.0156835476224117	0.0375402672223338	0.476508388924421
TPM4	chr19:16161878:A:G	IAV	CD4T	-0.0371816941851735	0.0503315548489322	0.371745558492605
TPM4	chr19:16161878:A:G	LPS	NK	-0.0218840142567605	0.0422258211437823	0.437412570707918
TPM4	chr19:16161878:A:G	LPS	CD8T	-0.0279096474946752	0.0427753757066703	0.39267198422665
TPM4	chr19:16161878:A:G	LPS	monocyte	-0.00407461548265005	0.0477694322404826	0.582021536719975
TPM4	chr19:16161878:A:G	LPS	B	-0.0247179155330316	0.0453188644571701	0.43182518385954
TPM4	chr19:16161878:A:G	LPS	CD4T	-0.0393375489330742	0.0538624002875639	0.371863188606948
TPM4	chr19:16161878:A:G	Tcruzi	NK	-0.0202478339827619	0.0430766176529009	0.45353626501397
TPM4	chr19:16161878:A:G	Tcruzi	CD8T	-0.0437722247559348	0.0571537063184923	0.348805820981856
TPM4	chr19:16161878:A:G	Tcruzi	monocyte	-0.00392234043608571	0.0471176799154317	0.586066657732604
TPM4	chr19:16161878:A:G	Tcruzi	B	-0.0223629732742541	0.0435099187538756	0.442838881700641
TPM4	chr19:16161878:A:G	Tcruzi	CD4T	-0.0461009511649847	0.0603166908866833	0.357798255687334
TPM4	chr19:16167728:A:C	NI	NK	0.203533569335411	0.111846314990871	0.021449941077169
TPM4	chr19:16167728:A:C	NI	CD8T	0.275962960717655	0.122047267962114	0.00741071348807015
TPM4	chr19:16167728:A:C	NI	monocyte	0.0518312975591535	0.121876186143339	0.322777213813897
TPM4	chr19:16167728:A:C	NI	B	0.252676073576278	0.126571918571246	0.0122236259706629
TPM4	chr19:16167728:A:C	NI	CD4T	0.343475881442023	0.144660323210567	0.00587239824181676
TPM4	chr19:16167728:A:C	IAV	NK	0.144590388852249	0.0947559485425346	0.0539752941355117
TPM4	chr19:16167728:A:C	IAV	CD8T	0.165708175053209	0.0933089895956066	0.0268970554646212
TPM4	chr19:16167728:A:C	IAV	monocyte	0.0666911565048202	0.0992236889609899	0.246023491521899
TPM4	chr19:16167728:A:C	IAV	B	0.183658652056924	0.100430201283206	0.0231990598712479
TPM4	chr19:16167728:A:C	IAV	CD4T	0.212955297585575	0.101775272947768	0.0176646278877415
TPM4	chr19:16167728:A:C	LPS	NK	0.164493055878795	0.102567348546457	0.0458533444926815
TPM4	chr19:16167728:A:C	LPS	CD8T	0.22356342946032	0.105129374540676	0.0102569634350669
TPM4	chr19:16167728:A:C	LPS	monocyte	0.0587178442305819	0.119299694426099	0.303813565478344
TPM4	chr19:16167728:A:C	LPS	B	0.225751791032837	0.115029338228166	0.0163606076967815
TPM4	chr19:16167728:A:C	LPS	CD4T	0.250600493912584	0.112222646503996	0.0120438521686343
TPM4	chr19:16167728:A:C	Tcruzi	NK	0.202655068933088	0.114579074215003	0.0252971383678853
TPM4	chr19:16167728:A:C	Tcruzi	CD8T	0.254057301681941	0.114029019183594	0.0086427652114504
TPM4	chr19:16167728:A:C	Tcruzi	monocyte	0.0462687022200245	0.119095944415408	0.337019363140077
TPM4	chr19:16167728:A:C	Tcruzi	B	0.255996604993809	0.126673379428254	0.00987473400185984
TPM4	chr19:16167728:A:C	Tcruzi	CD4T	0.323444597726501	0.13450454032172	0.00587425726771673
TPMT	chr6:18093933:C:T	NI	NK	0.016370494966399	0.0401309359744686	0.510545967195519
TPMT	chr6:18093933:C:T	NI	CD8T	0.0344049648088193	0.0553892611418438	0.436101609242363
TPMT	chr6:18093933:C:T	NI	monocyte	-0.00175668838681811	0.0471023977586123	0.622306935626868
TPMT	chr6:18093933:C:T	NI	B	0.00798378132816925	0.041482564189885	0.582682252270332
TPMT	chr6:18093933:C:T	NI	CD4T	0.0232217989309256	0.0538602830519675	0.497548846131405
TPMT	chr6:18093933:C:T	IAV	NK	0.0251891713767369	0.0445968071832802	0.454714354024278
TPMT	chr6:18093933:C:T	IAV	CD8T	0.0205942141303647	0.0383646315984263	0.4669480297689
TPMT	chr6:18093933:C:T	IAV	monocyte	-0.00247765769882259	0.0375485573635892	0.63782779772586
TPMT	chr6:18093933:C:T	IAV	B	0.00963101720593317	0.0369833766721615	0.563529582363088
TPMT	chr6:18093933:C:T	IAV	CD4T	0.0171761443433795	0.0445655713225266	0.521042457795939
TPMT	chr6:18093933:C:T	LPS	NK	0.0259980449112419	0.0463802245135123	0.451605608615673
TPMT	chr6:18093933:C:T	LPS	CD8T	0.0274775428780392	0.0459286496974208	0.438510344396809
TPMT	chr6:18093933:C:T	LPS	monocyte	-7.12480321766229e-05	0.0469624933325594	0.633350780882071
TPMT	chr6:18093933:C:T	LPS	B	0.0109008882130082	0.0418334047756889	0.556355503365117
TPMT	chr6:18093933:C:T	LPS	CD4T	0.0219084008751755	0.0500297534555153	0.498549310740586
TPMT	chr6:18093933:C:T	Tcruzi	NK	0.0260521618143936	0.0474013672977136	0.460504952219807
TPMT	chr6:18093933:C:T	Tcruzi	CD8T	0.0260765214769844	0.0469485254216654	0.461892950066687
TPMT	chr6:18093933:C:T	Tcruzi	monocyte	-0.00635545413240214	0.0467896176719138	0.61206266028014
TPMT	chr6:18093933:C:T	Tcruzi	B	0.0081421630761373	0.0394843032699279	0.577320811045055
TPMT	chr6:18093933:C:T	Tcruzi	CD4T	0.0202437589450585	0.0497792164972699	0.513117791669667
TPMT	chr6:18102139:G:A	NI	NK	-0.112008197263322	0.0777176119615857	0.0742218797158525
TPMT	chr6:18102139:G:A	NI	CD8T	-0.188356940630497	0.078104807674322	0.00800450542004782
TPMT	chr6:18102139:G:A	NI	monocyte	-0.41652453118019	0.0827917329499638	1.22811364189346e-07
TPMT	chr6:18102139:G:A	NI	B	-0.211349575269742	0.0837182723416068	0.00489357840043725
TPMT	chr6:18102139:G:A	NI	CD4T	-0.221024333093535	0.0866737257165876	0.00582177371399084
TPMT	chr6:18102139:G:A	IAV	NK	-0.0503354597579765	0.0784940577742993	0.247673674846008
TPMT	chr6:18102139:G:A	IAV	CD8T	-0.0692622082346661	0.0731916058328278	0.164646722282873
TPMT	chr6:18102139:G:A	IAV	monocyte	-0.293985667151456	0.0685688385986837	9.81705858849047e-06
TPMT	chr6:18102139:G:A	IAV	B	-0.102262963583079	0.077997149979748	0.0947708437571222
TPMT	chr6:18102139:G:A	IAV	CD4T	-0.146674292260814	0.0783122297844549	0.0328601589191339
TPMT	chr6:18102139:G:A	LPS	NK	-0.159147633962199	0.0788086206005431	0.0189812471969156
TPMT	chr6:18102139:G:A	LPS	CD8T	-0.117722839504792	0.0725627442844436	0.0544796728413331
TPMT	chr6:18102139:G:A	LPS	monocyte	-0.393799226474762	0.0912404358776385	4.3903994536576e-06
TPMT	chr6:18102139:G:A	LPS	B	-0.196202489573429	0.0825485302135584	0.00816941135030447
TPMT	chr6:18102139:G:A	LPS	CD4T	-0.20298656067236	0.0815625713831757	0.00686402007521014
TPMT	chr6:18102139:G:A	Tcruzi	NK	-0.189422785131117	0.0854136270143959	0.00946251759981786
TPMT	chr6:18102139:G:A	Tcruzi	CD8T	-0.212325907947279	0.0783421719033238	0.00240970225989345
TPMT	chr6:18102139:G:A	Tcruzi	monocyte	-0.493040928481786	0.103551696018447	6.52708309623051e-09
TPMT	chr6:18102139:G:A	Tcruzi	B	-0.201594560876718	0.0808996496940539	0.00551521919738141
TPMT	chr6:18102139:G:A	Tcruzi	CD4T	-0.254957707560359	0.0859276269402857	0.0010943847547773
TPMT	chr6:18112959:C:T	NI	NK	0.0195109097159382	0.0314256491196253	0.461980952378519
TPMT	chr6:18112959:C:T	NI	CD8T	0.0144992734387178	0.0294107843816801	0.507184731284921
TPMT	chr6:18112959:C:T	NI	monocyte	0.016340232843229	0.0343477633782999	0.48372845711389
TPMT	chr6:18112959:C:T	NI	B	0.0131953344941361	0.0296904607284116	0.523909082168771
TPMT	chr6:18112959:C:T	NI	CD4T	0.0134372975652184	0.0346605930859387	0.528175684600588
TPMT	chr6:18112959:C:T	IAV	NK	0.0178459073109545	0.0291204743512551	0.464047968124425
TPMT	chr6:18112959:C:T	IAV	CD8T	0.0191838665231462	0.0292171575168492	0.445410031388778
TPMT	chr6:18112959:C:T	IAV	monocyte	0.0173572260787847	0.0296588878754	0.478804896284168
TPMT	chr6:18112959:C:T	IAV	B	0.0137802157136857	0.0274217862528238	0.503934748112879
TPMT	chr6:18112959:C:T	IAV	CD4T	0.0158182039174878	0.0305486470900376	0.501327887181539
TPMT	chr6:18112959:C:T	LPS	NK	0.0203163033927178	0.0318309510653514	0.449009752287623
TPMT	chr6:18112959:C:T	LPS	CD8T	0.0183163458326921	0.0291168809108529	0.455007128749789
TPMT	chr6:18112959:C:T	LPS	monocyte	0.012902747626829	0.0333582759667607	0.523057131848364
TPMT	chr6:18112959:C:T	LPS	B	0.0152769101568087	0.0304549238261644	0.498656301071408
TPMT	chr6:18112959:C:T	LPS	CD4T	0.0183992425686005	0.0337642961450807	0.486884088110837
TPMT	chr6:18112959:C:T	Tcruzi	NK	0.0174437716416434	0.0303251432518753	0.476004753794968
TPMT	chr6:18112959:C:T	Tcruzi	CD8T	0.0212661571031844	0.0326936108596028	0.452115347340409
TPMT	chr6:18112959:C:T	Tcruzi	monocyte	0.0152843386032864	0.0327563862022192	0.509504731786988
TPMT	chr6:18112959:C:T	Tcruzi	B	0.0154732165980813	0.029761485392419	0.496525874993359
TPMT	chr6:18112959:C:T	Tcruzi	CD4T	0.015211454567362	0.0326173792272046	0.515246338952129
TPMT	chr6:18123002:G:A	NI	NK	-0.0204246555353547	0.0494269808649625	0.480437413467784
TPMT	chr6:18123002:G:A	NI	CD8T	-0.0347358523971195	0.0601750289849876	0.424970392080764
TPMT	chr6:18123002:G:A	NI	monocyte	0.0336962735771637	0.0680444316115158	0.433217832509408
TPMT	chr6:18123002:G:A	NI	B	-0.0185673092531932	0.0533427091759398	0.504964137794362
TPMT	chr6:18123002:G:A	NI	CD4T	-0.0318275423384085	0.0673169041640451	0.454160351713137
TPMT	chr6:18123002:G:A	IAV	NK	-0.0276019305436611	0.0516058476786116	0.437031765753722
TPMT	chr6:18123002:G:A	IAV	CD8T	-0.0240351190851959	0.0456963218036202	0.440495932985355
TPMT	chr6:18123002:G:A	IAV	monocyte	0.0151103664760513	0.0487360585500803	0.524789572332155
TPMT	chr6:18123002:G:A	IAV	B	-0.0174802548175424	0.0473825575150875	0.498042425656444
TPMT	chr6:18123002:G:A	IAV	CD4T	-0.0416123715627774	0.0667435201253911	0.406845757686531
TPMT	chr6:18123002:G:A	LPS	NK	-0.0224525153244541	0.0504578587696266	0.465928811819656
TPMT	chr6:18123002:G:A	LPS	CD8T	-0.0302747910440201	0.0528037867080351	0.421019857603304
TPMT	chr6:18123002:G:A	LPS	monocyte	0.0138711051720355	0.0594018748883936	0.537505964050351
TPMT	chr6:18123002:G:A	LPS	B	-0.0196439814588004	0.0534943765858359	0.494788953896071
TPMT	chr6:18123002:G:A	LPS	CD4T	-0.0350293175526246	0.0652953901445555	0.436592227746759
TPMT	chr6:18123002:G:A	Tcruzi	NK	-0.0230577928866428	0.0520632303882673	0.469433049384678
TPMT	chr6:18123002:G:A	Tcruzi	CD8T	-0.0289563258852781	0.0550006677618551	0.441554095997462
TPMT	chr6:18123002:G:A	Tcruzi	monocyte	0.0283521379860785	0.0644823101813149	0.476247658914669
TPMT	chr6:18123002:G:A	Tcruzi	B	-0.0214018024472256	0.0525977578452509	0.484617067318226
TPMT	chr6:18123002:G:A	Tcruzi	CD4T	-0.0335297272443039	0.0648986666181141	0.445901615817896
TPMT	chr6:18131602:A:T	NI	NK	-0.0294632231896219	0.0544752620814848	0.455584665575749
TPMT	chr6:18131602:A:T	NI	CD8T	-0.0166043578796483	0.0497313109616955	0.528646531287221
TPMT	chr6:18131602:A:T	NI	monocyte	-0.0123635919993415	0.0555919551935675	0.541398454618411
TPMT	chr6:18131602:A:T	NI	B	-0.0175725614998056	0.0501306559103314	0.52600677050133
TPMT	chr6:18131602:A:T	NI	CD4T	-0.0166933155589764	0.059622381062746	0.537700679044055
TPMT	chr6:18131602:A:T	IAV	NK	-0.0295809582293522	0.0528305289429881	0.445853268451622
TPMT	chr6:18131602:A:T	IAV	CD8T	-0.0189850483766056	0.0420914930601882	0.489654577776301
TPMT	chr6:18131602:A:T	IAV	monocyte	-0.0172530764597068	0.0470767384123329	0.522961791416409
TPMT	chr6:18131602:A:T	IAV	B	-0.0158711078796176	0.0441016503446379	0.522024852057045
TPMT	chr6:18131602:A:T	IAV	CD4T	-0.0258562900252896	0.0556435940663848	0.488301679132587
TPMT	chr6:18131602:A:T	LPS	NK	-0.0339192179589579	0.0585662820941294	0.432479314038712
TPMT	chr6:18131602:A:T	LPS	CD8T	-0.0206362571170501	0.0460999462270435	0.487126255725616
TPMT	chr6:18131602:A:T	LPS	monocyte	-0.0131304903959611	0.0559887360803632	0.547683940656749
TPMT	chr6:18131602:A:T	LPS	B	-0.0192643125343834	0.0506068864631523	0.510291396955615
TPMT	chr6:18131602:A:T	LPS	CD4T	-0.0216582058556767	0.0572562867396225	0.511280744751798
TPMT	chr6:18131602:A:T	Tcruzi	NK	-0.024101523074721	0.0509317672988421	0.480751167632061
TPMT	chr6:18131602:A:T	Tcruzi	CD8T	-0.0208826756123953	0.0498232398711041	0.501300377771218
TPMT	chr6:18131602:A:T	Tcruzi	monocyte	-0.0129409391412268	0.0537828419500403	0.555552638008612
TPMT	chr6:18131602:A:T	Tcruzi	B	-0.0154009437558355	0.047117758208374	0.531411662418722
TPMT	chr6:18131602:A:T	Tcruzi	CD4T	-0.0174150997081211	0.0563854283785102	0.536349117012101
TPMT	chr6:18153099:T:A	NI	NK	0.0521365818328322	0.0483358153233786	0.136515354962304
TPMT	chr6:18153099:T:A	NI	CD8T	0.0835754964588961	0.0488068015151504	0.0400597579594729
TPMT	chr6:18153099:T:A	NI	monocyte	0.255619260178475	0.0516914253684629	7.7875019498499e-08
TPMT	chr6:18153099:T:A	NI	B	0.061086939311168	0.0511279302750757	0.113199619348541
TPMT	chr6:18153099:T:A	NI	CD4T	0.0819416145387559	0.0530049976035322	0.060862422789783
TPMT	chr6:18153099:T:A	IAV	NK	0.0225115822990394	0.0478858866333343	0.306044230235655
TPMT	chr6:18153099:T:A	IAV	CD8T	0.00828850091007734	0.0463643961590886	0.408792322190047
TPMT	chr6:18153099:T:A	IAV	monocyte	0.167848234858441	0.0410515962482671	2.5694564504705e-05
TPMT	chr6:18153099:T:A	IAV	B	-0.000986772384069478	0.0513850115676081	0.488427152266608
TPMT	chr6:18153099:T:A	IAV	CD4T	0.0657332825452772	0.0478471952551253	0.0833495126061509
TPMT	chr6:18153099:T:A	LPS	NK	0.084811943526654	0.0500041465364546	0.0386454249628758
TPMT	chr6:18153099:T:A	LPS	CD8T	0.0222421001250451	0.0467171537664545	0.302476621771731
TPMT	chr6:18153099:T:A	LPS	monocyte	0.243878622769525	0.0563815718050794	2.25610432138358e-06
TPMT	chr6:18153099:T:A	LPS	B	0.0691648422069286	0.0513332680296407	0.0852655313243739
TPMT	chr6:18153099:T:A	LPS	CD4T	0.0563098771014806	0.0508224713797306	0.132884957519409
TPMT	chr6:18153099:T:A	Tcruzi	NK	0.0902792400397456	0.0521907744701416	0.0352852952956811
TPMT	chr6:18153099:T:A	Tcruzi	CD8T	0.0644955571905475	0.0466167110409336	0.0813132688634404
TPMT	chr6:18153099:T:A	Tcruzi	monocyte	0.260991978841686	0.0569919079182253	3.24755117433647e-07
TPMT	chr6:18153099:T:A	Tcruzi	B	0.0513854779624465	0.0489767033289203	0.143856834967164
TPMT	chr6:18153099:T:A	Tcruzi	CD4T	0.112539946334925	0.0525159579035842	0.0130724997636508
TPMT	chr6:18157232:T:C	NI	NK	0.0445311110464119	0.11677778832092	0.376425240325491
TPMT	chr6:18157232:T:C	NI	CD8T	-0.0695950210873181	0.109848181276429	0.251432133236572
TPMT	chr6:18157232:T:C	NI	monocyte	-0.424359590217184	0.159846766636002	0.00305721110106749
TPMT	chr6:18157232:T:C	NI	B	-0.0604949063555255	0.115830649894399	0.289603654396095
TPMT	chr6:18157232:T:C	NI	CD4T	-0.210198752047089	0.133510799253851	0.0499544025411675
TPMT	chr6:18157232:T:C	IAV	NK	0.0208356189198319	0.105954888144434	0.447918602071908
TPMT	chr6:18157232:T:C	IAV	CD8T	-0.0104092014900098	0.0955995355589437	0.432285378080732
TPMT	chr6:18157232:T:C	IAV	monocyte	-0.238527060412039	0.106185271372861	0.0103939381869497
TPMT	chr6:18157232:T:C	IAV	B	0.0416679158878776	0.120040294506971	0.397904518773035
TPMT	chr6:18157232:T:C	IAV	CD4T	-0.131000176386793	0.112060824562716	0.115114373132298
TPMT	chr6:18157232:T:C	LPS	NK	-0.0313983222745294	0.105872046297815	0.372282042156933
TPMT	chr6:18157232:T:C	LPS	CD8T	-0.0904195049571388	0.0997345262737392	0.173479035736902
TPMT	chr6:18157232:T:C	LPS	monocyte	-0.330698138416508	0.143415582666328	0.00705612570691039
TPMT	chr6:18157232:T:C	LPS	B	-0.0415999554087134	0.11600718193262	0.343345022704776
TPMT	chr6:18157232:T:C	LPS	CD4T	-0.17558498446422	0.121897679771578	0.0687032090463924
TPMT	chr6:18157232:T:C	Tcruzi	NK	-0.012976637154336	0.110912421310866	0.4376271438764
TPMT	chr6:18157232:T:C	Tcruzi	CD8T	-0.0944731460285235	0.105900982848956	0.178641690426069
TPMT	chr6:18157232:T:C	Tcruzi	monocyte	-0.380580268626454	0.152788363644068	0.0042732279496337
TPMT	chr6:18157232:T:C	Tcruzi	B	-0.111431722321818	0.113987814017046	0.154525963054426
TPMT	chr6:18157232:T:C	Tcruzi	CD4T	-0.198311575389202	0.127299465955114	0.0512576296185473
TPMT	chr6:18187696:C:A	NI	NK	-0.0210097351178375	0.0721361286530633	0.379889129256211
TPMT	chr6:18187696:C:A	NI	CD8T	-0.038585167599895	0.0731303905707827	0.295597781930091
TPMT	chr6:18187696:C:A	NI	monocyte	-0.4003229454281	0.0920020334303068	4.31091987829202e-06
TPMT	chr6:18187696:C:A	NI	B	-0.00332073651029893	0.0793095624741429	0.476339382482836
TPMT	chr6:18187696:C:A	NI	CD4T	0.00350128047235558	0.0842140288428703	0.489886571354531
TPMT	chr6:18187696:C:A	IAV	NK	-0.0142415601644499	0.0690744253266879	0.410295166771413
TPMT	chr6:18187696:C:A	IAV	CD8T	-0.0209714759803983	0.06422885111291	0.36602208509328
TPMT	chr6:18187696:C:A	IAV	monocyte	-0.25030793641718	0.0673300274544186	6.47901619084124e-05
TPMT	chr6:18187696:C:A	IAV	B	0.0031094979327128	0.0730083567522925	0.49251988686912
TPMT	chr6:18187696:C:A	IAV	CD4T	-0.0261398437074373	0.0736339645757267	0.357850893846919
TPMT	chr6:18187696:C:A	LPS	NK	-0.023121581223004	0.0720713172501016	0.368026899806957
TPMT	chr6:18187696:C:A	LPS	CD8T	-0.0401362668530223	0.0669168770514817	0.270604159099829
TPMT	chr6:18187696:C:A	LPS	monocyte	-0.291591156959041	0.0871912366341079	0.000295752261558757
TPMT	chr6:18187696:C:A	LPS	B	-0.00194629381789057	0.0790191141648788	0.481997183144853
TPMT	chr6:18187696:C:A	LPS	CD4T	-0.0237996417445749	0.078093337650907	0.376463489526157
TPMT	chr6:18187696:C:A	Tcruzi	NK	-0.0394908167827617	0.0751853180238073	0.29566461631966
TPMT	chr6:18187696:C:A	Tcruzi	CD8T	-0.0586807107735875	0.0716238248913427	0.203599986303385
TPMT	chr6:18187696:C:A	Tcruzi	monocyte	-0.389331521332119	0.0965523900290188	9.23396505303486e-06
TPMT	chr6:18187696:C:A	Tcruzi	B	-0.0254262593161915	0.075067383252209	0.363118542092873
TPMT	chr6:18187696:C:A	Tcruzi	CD4T	-0.0318312209796431	0.0793068291619427	0.342053232809108
TPMT	chr6:18187860:T:C	NI	NK	-0.0411510126856513	0.0498344787403046	0.200808931834077
TPMT	chr6:18187860:T:C	NI	CD8T	-0.0202738103105911	0.0491863021098	0.335402675130881
TPMT	chr6:18187860:T:C	NI	monocyte	-0.226509397610367	0.0542637107968132	8.21148211738176e-06
TPMT	chr6:18187860:T:C	NI	B	-0.0636833567982745	0.0530992241077063	0.109957467427334
TPMT	chr6:18187860:T:C	NI	CD4T	-0.010237213676699	0.0549584381555399	0.420163204439376
TPMT	chr6:18187860:T:C	IAV	NK	0.0316150014522812	0.0523141437715555	0.281919380935455
TPMT	chr6:18187860:T:C	IAV	CD8T	0.00818214925449569	0.0456125877451248	0.439661616435841
TPMT	chr6:18187860:T:C	IAV	monocyte	-0.171374398120854	0.0449010879208908	3.22799648012628e-05
TPMT	chr6:18187860:T:C	IAV	B	-0.0137088454291229	0.0494765927583	0.377908064924847
TPMT	chr6:18187860:T:C	IAV	CD4T	-0.000582295055809952	0.0493571775466384	0.487937623203408
TPMT	chr6:18187860:T:C	LPS	NK	-0.029009376111642	0.049231816546078	0.27450946192857
TPMT	chr6:18187860:T:C	LPS	CD8T	0.0114183425832612	0.047263652608769	0.417386076093661
TPMT	chr6:18187860:T:C	LPS	monocyte	-0.164985394270657	0.0558665793158765	0.0017973501583276
TPMT	chr6:18187860:T:C	LPS	B	-0.0363512902798806	0.0519856590509571	0.236609930111515
TPMT	chr6:18187860:T:C	LPS	CD4T	-0.00748613570301675	0.0517485021011012	0.436381702836937
TPMT	chr6:18187860:T:C	Tcruzi	NK	-0.041230962698315	0.0517465438083916	0.208679691920314
TPMT	chr6:18187860:T:C	Tcruzi	CD8T	-0.0366627250539217	0.0482179249404379	0.220593647943458
TPMT	chr6:18187860:T:C	Tcruzi	monocyte	-0.256378054750899	0.0652631684836409	6.51509808846651e-06
TPMT	chr6:18187860:T:C	Tcruzi	B	-0.0427631499574173	0.0501096609237105	0.191829326447692
TPMT	chr6:18187860:T:C	Tcruzi	CD4T	-0.0436486050141413	0.0530977184360046	0.203619265909162
TPMT	chr6:18205294:C:T	NI	NK	0.024019650079634	0.0504608751616327	0.313723142834312
TPMT	chr6:18205294:C:T	NI	CD8T	0.0213140586525372	0.0505931597040209	0.334652622241072
TPMT	chr6:18205294:C:T	NI	monocyte	0.198470889821485	0.0562885520087745	0.000172681470677929
TPMT	chr6:18205294:C:T	NI	B	0.0135490843614801	0.053462667930843	0.397306372745587
TPMT	chr6:18205294:C:T	NI	CD4T	0.0383692095801046	0.0560304394210773	0.245200939400453
TPMT	chr6:18205294:C:T	IAV	NK	-0.0307056872731859	0.0529671278226436	0.290480011843094
TPMT	chr6:18205294:C:T	IAV	CD8T	-0.0327691174506315	0.0496963923527977	0.25993394052763
TPMT	chr6:18205294:C:T	IAV	monocyte	0.12579186714644	0.0439435107879271	0.00196920905801683
TPMT	chr6:18205294:C:T	IAV	B	-0.0436407844385489	0.0554085246050799	0.218576721480138
TPMT	chr6:18205294:C:T	IAV	CD4T	0.00428914624341351	0.0502922493361851	0.461062551637787
TPMT	chr6:18205294:C:T	LPS	NK	0.038262980914546	0.0520605066294222	0.228488387359563
TPMT	chr6:18205294:C:T	LPS	CD8T	-0.052624578238762	0.0556178804280045	0.169500167178151
TPMT	chr6:18205294:C:T	LPS	monocyte	0.183874071611684	0.0599687562514217	0.000656335788687587
TPMT	chr6:18205294:C:T	LPS	B	-0.00801478899107401	0.0541526238600344	0.449467101112523
TPMT	chr6:18205294:C:T	LPS	CD4T	-0.00505684142328091	0.0538275179174397	0.471554124545779
TPMT	chr6:18205294:C:T	Tcruzi	NK	0.0646719679421541	0.0572097578776895	0.119031705270756
TPMT	chr6:18205294:C:T	Tcruzi	CD8T	0.0171178552559153	0.0489035472959271	0.360218825719628
TPMT	chr6:18205294:C:T	Tcruzi	monocyte	0.186724404676713	0.0593940081551841	0.000567417327003843
TPMT	chr6:18205294:C:T	Tcruzi	B	0.0216403154449343	0.051462756915573	0.335033644977073
TPMT	chr6:18205294:C:T	Tcruzi	CD4T	0.0454800918400633	0.054640530073498	0.200659135058673
TPMT	chr6:18233908:T:G	NI	NK	-0.0177744990580564	0.0650602645053434	0.529080762942142
TPMT	chr6:18233908:T:G	NI	CD8T	-0.015370455881523	0.0716416535319249	0.547982641077961
TPMT	chr6:18233908:T:G	NI	monocyte	-0.0446771361443838	0.0936423183068972	0.432866255166528
TPMT	chr6:18233908:T:G	NI	B	0.00878563221953983	0.0715502972536557	0.591132382862204
TPMT	chr6:18233908:T:G	NI	CD4T	-0.00791884075213375	0.0859184062343362	0.577051696754729
TPMT	chr6:18233908:T:G	IAV	NK	-0.0230394483654245	0.0646296636956605	0.500199574728447
TPMT	chr6:18233908:T:G	IAV	CD8T	-0.0169006939245063	0.0573483592017736	0.521995791165774
TPMT	chr6:18233908:T:G	IAV	monocyte	-0.0436911763708656	0.0825126044559914	0.430994817949057
TPMT	chr6:18233908:T:G	IAV	B	-0.00360578866699081	0.0596332175575178	0.594489397952102
TPMT	chr6:18233908:T:G	IAV	CD4T	-0.0177989235251591	0.0754123004180343	0.541706387252073
TPMT	chr6:18233908:T:G	LPS	NK	-0.0200991249444633	0.0662869426912375	0.515369593428326
TPMT	chr6:18233908:T:G	LPS	CD8T	-0.0139214384684856	0.0623222160983178	0.541116334847652
TPMT	chr6:18233908:T:G	LPS	monocyte	-0.0550646371115028	0.103255766380817	0.415362069863347
TPMT	chr6:18233908:T:G	LPS	B	0.00237816758104238	0.0687604283257482	0.613244895234975
TPMT	chr6:18233908:T:G	LPS	CD4T	-0.00539131102508865	0.0804645086767505	0.586515554214051
TPMT	chr6:18233908:T:G	Tcruzi	NK	-0.0198051130316043	0.0676132557808817	0.521209460769061
TPMT	chr6:18233908:T:G	Tcruzi	CD8T	-0.0137290896756242	0.0684905488561936	0.550646563170226
TPMT	chr6:18233908:T:G	Tcruzi	monocyte	-0.0464710961657652	0.0935880445798268	0.440998858881623
TPMT	chr6:18233908:T:G	Tcruzi	B	0.00239327798316274	0.065507547164225	0.615010568685507
TPMT	chr6:18233908:T:G	Tcruzi	CD4T	-0.00917966643209523	0.0810485922403131	0.576590099667328
TPP2	chr13:102504629:T:C	NI	NK	0.00996428506518778	0.0331914489948957	0.476906953233765
TPP2	chr13:102504629:T:C	NI	CD8T	0.00896088657960031	0.0323939165640561	0.475340170719474
TPP2	chr13:102504629:T:C	NI	monocyte	0.0290047664682889	0.0482926729589197	0.365774051518183
TPP2	chr13:102504629:T:C	NI	B	0.0167751222931848	0.038324587041043	0.434242735010297
TPP2	chr13:102504629:T:C	NI	CD4T	0.0504151065244351	0.0484323843427303	0.245163193701318
TPP2	chr13:102504629:T:C	IAV	NK	0.0120757459397669	0.031629597976442	0.450474759224378
TPP2	chr13:102504629:T:C	IAV	CD8T	0.0147160598833666	0.0285789044093592	0.406063128900696
TPP2	chr13:102504629:T:C	IAV	monocyte	0.0093231925015163	0.0380008217686499	0.495280438128407
TPP2	chr13:102504629:T:C	IAV	B	0.0129034999393774	0.033601206957037	0.44938903164755
TPP2	chr13:102504629:T:C	IAV	CD4T	0.0387446601864339	0.0388876319582298	0.268496124985761
TPP2	chr13:102504629:T:C	LPS	NK	0.0100626353678481	0.0333106616960744	0.468509161272117
TPP2	chr13:102504629:T:C	LPS	CD8T	0.0205076665151991	0.0307296343662993	0.35618220231402
TPP2	chr13:102504629:T:C	LPS	monocyte	0.022649264379761	0.0455261934061629	0.410591690059608
TPP2	chr13:102504629:T:C	LPS	B	0.0149218908831153	0.0374386331842985	0.440274382548831
TPP2	chr13:102504629:T:C	LPS	CD4T	0.050893250176506	0.047321382774038	0.242610763813776
TPP2	chr13:102504629:T:C	Tcruzi	NK	0.0240963308656481	0.0390930607542244	0.372923551746617
TPP2	chr13:102504629:T:C	Tcruzi	CD8T	0.0161473559782014	0.0313980572693266	0.405319538747506
TPP2	chr13:102504629:T:C	Tcruzi	monocyte	0.0241989790943099	0.0451875560219505	0.403815945696101
TPP2	chr13:102504629:T:C	Tcruzi	B	0.0180425418726905	0.0368553823321895	0.416438475086321
TPP2	chr13:102504629:T:C	Tcruzi	CD4T	0.0401941411194095	0.0430873656837947	0.282058876339486
TPP2	chr13:102545852:C:T	NI	NK	0.0235889387433503	0.0669038217367458	0.483202562669823
TPP2	chr13:102545852:C:T	NI	CD8T	0.0351566255878661	0.0732469643464316	0.440953591098746
TPP2	chr13:102545852:C:T	NI	monocyte	0.00162745250136516	0.0859582042417479	0.574107216033507
TPP2	chr13:102545852:C:T	NI	B	-0.0124212041167547	0.0775743864802512	0.57716741507886
TPP2	chr13:102545852:C:T	NI	CD4T	0.050260160305594	0.0928367242824628	0.413074764538538
TPP2	chr13:102545852:C:T	IAV	NK	0.0182158044661539	0.0606738653719328	0.498721916426135
TPP2	chr13:102545852:C:T	IAV	CD8T	0.0215764387845631	0.0562542206207094	0.470436401432934
TPP2	chr13:102545852:C:T	IAV	monocyte	0.00267068404266342	0.0710953386460959	0.588338119876316
TPP2	chr13:102545852:C:T	IAV	B	-0.0105334007959674	0.067209305526162	0.578055930556289
TPP2	chr13:102545852:C:T	IAV	CD4T	0.0577311921248119	0.0910206823973883	0.380832333785117
TPP2	chr13:102545852:C:T	LPS	NK	0.0148331989267528	0.0642307824947807	0.514975681030499
TPP2	chr13:102545852:C:T	LPS	CD8T	0.0299971008070524	0.0647152406224583	0.441958462874038
TPP2	chr13:102545852:C:T	LPS	monocyte	0.00132273831253089	0.0843477485830472	0.585443701922689
TPP2	chr13:102545852:C:T	LPS	B	-0.0107841344614828	0.0760415670403677	0.579544883483163
TPP2	chr13:102545852:C:T	LPS	CD4T	0.0519417802384098	0.0893221803674509	0.401822407313838
TPP2	chr13:102545852:C:T	Tcruzi	NK	0.0210869515725375	0.0675834804244427	0.494372240294089
TPP2	chr13:102545852:C:T	Tcruzi	CD8T	0.0280762793279629	0.0683541065580813	0.46130245251574
TPP2	chr13:102545852:C:T	Tcruzi	monocyte	-0.00272400383606034	0.0833751310544643	0.604483440849144
TPP2	chr13:102545852:C:T	Tcruzi	B	-0.0119741452573297	0.0735908870344997	0.574806836651887
TPP2	chr13:102545852:C:T	Tcruzi	CD4T	0.0553047565860658	0.0942827220533196	0.400393680423627
TPP2	chr13:102566683:T:G	NI	NK	-0.00318269545395592	0.0278898712697352	0.551636066558875
TPP2	chr13:102566683:T:G	NI	CD8T	0.000919527275509406	0.0244121873507847	0.582435530163969
TPP2	chr13:102566683:T:G	NI	monocyte	-0.0459952185059016	0.0468855666315667	0.249367151415672
TPP2	chr13:102566683:T:G	NI	B	-0.0103799808698459	0.0319755969164872	0.48187399765898
TPP2	chr13:102566683:T:G	NI	CD4T	0.0153177833422236	0.0302832768563202	0.416653463583211
TPP2	chr13:102566683:T:G	IAV	NK	-0.0151402176612545	0.0287309360434856	0.414338247943886
TPP2	chr13:102566683:T:G	IAV	CD8T	-0.00947295550354338	0.0243564688350398	0.466081507943714
TPP2	chr13:102566683:T:G	IAV	monocyte	-0.0443225417370081	0.0425260533747073	0.246130392456369
TPP2	chr13:102566683:T:G	IAV	B	-0.0155172153359472	0.0300818665856812	0.416702866250113
TPP2	chr13:102566683:T:G	IAV	CD4T	0.00823882590570382	0.0245258434423633	0.478293760456451
TPP2	chr13:102566683:T:G	LPS	NK	-0.0131487366018473	0.0293701294687269	0.439916715372694
TPP2	chr13:102566683:T:G	LPS	CD8T	-0.00470737080143177	0.0237902183499086	0.529912925171411
TPP2	chr13:102566683:T:G	LPS	monocyte	-0.0551485620730379	0.050204203172637	0.226674610002354
TPP2	chr13:102566683:T:G	LPS	B	-0.00926116081233835	0.0312236338400421	0.488108754754178
TPP2	chr13:102566683:T:G	LPS	CD4T	0.0216307427855259	0.0302052256410193	0.350684530271665
TPP2	chr13:102566683:T:G	Tcruzi	NK	-0.00704218389038011	0.029291079823648	0.509311764166909
TPP2	chr13:102566683:T:G	Tcruzi	CD8T	-0.0031407062956273	0.0249458425110337	0.557546825708725
TPP2	chr13:102566683:T:G	Tcruzi	monocyte	-0.0651054974005538	0.0553572175534407	0.198821535452713
TPP2	chr13:102566683:T:G	Tcruzi	B	-0.0123687402897328	0.0309493660834419	0.455211930501252
TPP2	chr13:102566683:T:G	Tcruzi	CD4T	0.0226077457468954	0.0330262845780956	0.360358880717505
TPP2	chr13:102566945:T:C	NI	NK	-0.0417101516547537	0.0723406918086268	0.40641548362454
TPP2	chr13:102566945:T:C	NI	CD8T	-0.0294834942633771	0.0629059468802272	0.45290223970415
TPP2	chr13:102566945:T:C	NI	monocyte	-0.0383905083954442	0.0842200134781877	0.435317149143443
TPP2	chr13:102566945:T:C	NI	B	-0.0351535634988493	0.0733682044751315	0.446934121044589
TPP2	chr13:102566945:T:C	NI	CD4T	-0.021112418754444	0.0724533765674998	0.501049204770408
TPP2	chr13:102566945:T:C	IAV	NK	-0.035685062317056	0.0649359809394945	0.417320575847571
TPP2	chr13:102566945:T:C	IAV	CD8T	-0.0387576509344816	0.0638866530855665	0.392177658248846
TPP2	chr13:102566945:T:C	IAV	monocyte	-0.0310652475387218	0.0701791376671249	0.460977973801037
TPP2	chr13:102566945:T:C	IAV	B	-0.0285686710069767	0.0631783463264625	0.4554870498815
TPP2	chr13:102566945:T:C	IAV	CD4T	-0.0331764678232413	0.0657975895938658	0.442661015914315
TPP2	chr13:102566945:T:C	LPS	NK	-0.0328160926329131	0.0645319693619988	0.43119273969824
TPP2	chr13:102566945:T:C	LPS	CD8T	-0.0396501506799507	0.0655666404045906	0.396773483530072
TPP2	chr13:102566945:T:C	LPS	monocyte	-0.0409457668374399	0.085294655114063	0.436014751507887
TPP2	chr13:102566945:T:C	LPS	B	-0.0329814642428537	0.0710169746543024	0.448336287735683
TPP2	chr13:102566945:T:C	LPS	CD4T	-0.0296996970893649	0.068794126017062	0.462612394465399
TPP2	chr13:102566945:T:C	Tcruzi	NK	-0.0377595817749848	0.069682832405705	0.42086998235392
TPP2	chr13:102566945:T:C	Tcruzi	CD8T	-0.0369465153922602	0.0660279197650022	0.420083195975328
TPP2	chr13:102566945:T:C	Tcruzi	monocyte	-0.0343099862874951	0.0797377991500877	0.46165619799083
TPP2	chr13:102566945:T:C	Tcruzi	B	-0.0247478908581264	0.0646062279314798	0.478272020705297
TPP2	chr13:102566945:T:C	Tcruzi	CD4T	-0.0317228164096433	0.0716345864211346	0.461505910070616
TPP2	chr13:102573514:G:A	NI	NK	0.01460800986738	0.0250716374848071	0.419737233621908
TPP2	chr13:102573514:G:A	NI	CD8T	0.0203195805943787	0.0250584500742059	0.356752079313914
TPP2	chr13:102573514:G:A	NI	monocyte	0.00920814875228593	0.0322746181699589	0.501296162409449
TPP2	chr13:102573514:G:A	NI	B	0.0227059453751695	0.0311681039584115	0.372047728242692
TPP2	chr13:102573514:G:A	NI	CD4T	0.0314724292547928	0.0331369600213082	0.309796046772787
TPP2	chr13:102573514:G:A	IAV	NK	0.0124313632471511	0.0231707823583113	0.432864250588077
TPP2	chr13:102573514:G:A	IAV	CD8T	0.018030087852637	0.0234218722661511	0.35670353054836
TPP2	chr13:102573514:G:A	IAV	monocyte	0.00423103321911148	0.0263762624310524	0.562444258713393
TPP2	chr13:102573514:G:A	IAV	B	0.0191821605360156	0.0272365442248316	0.378277466714698
TPP2	chr13:102573514:G:A	IAV	CD4T	0.0293337376851907	0.0299053954149584	0.307100622646482
TPP2	chr13:102573514:G:A	LPS	NK	0.00774477402643861	0.024390595838569	0.488930858501986
TPP2	chr13:102573514:G:A	LPS	CD8T	0.0190369152495058	0.0241103989061038	0.351535624239388
TPP2	chr13:102573514:G:A	LPS	monocyte	0.00119310684736246	0.0314356259257422	0.589510373845665
TPP2	chr13:102573514:G:A	LPS	B	0.0209665320297919	0.030129169913076	0.378234355205027
TPP2	chr13:102573514:G:A	LPS	CD4T	0.0251992111567558	0.0286319109429415	0.333755289223301
TPP2	chr13:102573514:G:A	Tcruzi	NK	0.0184210376360586	0.0275082994354611	0.385563278364826
TPP2	chr13:102573514:G:A	Tcruzi	CD8T	0.0217466878856958	0.0256417136593713	0.338438938684497
TPP2	chr13:102573514:G:A	Tcruzi	monocyte	0.00983290392662499	0.030691386708116	0.505232209887663
TPP2	chr13:102573514:G:A	Tcruzi	B	0.0287762062553325	0.0353600501364559	0.327348836197872
TPP2	chr13:102573514:G:A	Tcruzi	CD4T	0.0299016930871216	0.0319862408419803	0.314248345721076
TPP2	chr13:102580521:G:A	NI	NK	0.0322411255795043	0.0664736885523408	0.419187462058443
TPP2	chr13:102580521:G:A	NI	CD8T	0.043712054188744	0.0713512926323889	0.378891448874034
TPP2	chr13:102580521:G:A	NI	monocyte	0.0407881189096834	0.0899726011513267	0.416467809194966
TPP2	chr13:102580521:G:A	NI	B	0.00749998350348517	0.0705315928288812	0.538072240503012
TPP2	chr13:102580521:G:A	NI	CD4T	0.0723437679580167	0.0976756854940732	0.326542734791577
TPP2	chr13:102580521:G:A	IAV	NK	0.0410681230743835	0.0693865806621406	0.377861409433302
TPP2	chr13:102580521:G:A	IAV	CD8T	0.0261258266513295	0.0544046382681961	0.418782175292738
TPP2	chr13:102580521:G:A	IAV	monocyte	0.0258713394248827	0.0715358737262246	0.465509254928162
TPP2	chr13:102580521:G:A	IAV	B	0.00608047372560395	0.0613775917452627	0.539854480446619
TPP2	chr13:102580521:G:A	IAV	CD4T	0.0634667426344412	0.084034656958187	0.327265690783149
TPP2	chr13:102580521:G:A	LPS	NK	0.0428931956686103	0.0731035721908167	0.37792780589044
TPP2	chr13:102580521:G:A	LPS	CD8T	0.0331738762427903	0.0613930368548358	0.396998961157712
TPP2	chr13:102580521:G:A	LPS	monocyte	0.0361793343939662	0.0875593998048102	0.439536270595263
TPP2	chr13:102580521:G:A	LPS	B	0.015370728781181	0.0691713195870581	0.500929589051726
TPP2	chr13:102580521:G:A	LPS	CD4T	0.0665509099658032	0.0896293058173048	0.330115917648125
TPP2	chr13:102580521:G:A	Tcruzi	NK	0.0408384533447839	0.0731610927124171	0.391376679207081
TPP2	chr13:102580521:G:A	Tcruzi	CD8T	0.0396872382592963	0.0681618499790249	0.386868074946296
TPP2	chr13:102580521:G:A	Tcruzi	monocyte	0.0357159142578049	0.0852492177049738	0.443553751014012
TPP2	chr13:102580521:G:A	Tcruzi	B	0.0124973866892366	0.0660370330377658	0.513184938976404
TPP2	chr13:102580521:G:A	Tcruzi	CD4T	0.0713055761253162	0.0954179516330105	0.327628309008114
TPP2	chr13:102597990:T:A	NI	NK	0.0151818764313305	0.0477173813832694	0.559003355926137
TPP2	chr13:102597990:T:A	NI	CD8T	0.0135397971059753	0.0439138757425226	0.568706387337767
TPP2	chr13:102597990:T:A	NI	monocyte	0.0114277662066979	0.0568864263452219	0.571912869144843
TPP2	chr13:102597990:T:A	NI	B	0.00131925832695554	0.0448354654777081	0.649515210219793
TPP2	chr13:102597990:T:A	NI	CD4T	0.0134368650801969	0.052572401303042	0.573821752958388
TPP2	chr13:102597990:T:A	IAV	NK	0.00814903931403165	0.0377009218129053	0.595502453156006
TPP2	chr13:102597990:T:A	IAV	CD8T	0.00576619050191453	0.0333583165820768	0.606431447326853
TPP2	chr13:102597990:T:A	IAV	monocyte	0.0110553754753192	0.0469589747807814	0.591311020931768
TPP2	chr13:102597990:T:A	IAV	B	0.00182188482275662	0.038634414850095	0.644669281685324
TPP2	chr13:102597990:T:A	IAV	CD4T	0.0146512757051948	0.0453910847774555	0.564196382312369
TPP2	chr13:102597990:T:A	LPS	NK	0.00769483473759287	0.0403013766632055	0.596918811387377
TPP2	chr13:102597990:T:A	LPS	CD8T	0.00752105598770061	0.0374146091314748	0.593137936439256
TPP2	chr13:102597990:T:A	LPS	monocyte	0.0121876839966537	0.0561909834714759	0.580928450964398
TPP2	chr13:102597990:T:A	LPS	B	0.00215390547163335	0.044443513294787	0.638786069279622
TPP2	chr13:102597990:T:A	LPS	CD4T	0.0163689925860607	0.0499616356966281	0.557415048410644
TPP2	chr13:102597990:T:A	Tcruzi	NK	0.00509977622492195	0.0410244906783059	0.61857002776431
TPP2	chr13:102597990:T:A	Tcruzi	CD8T	0.0119428467450556	0.0421710567367805	0.574076700255326
TPP2	chr13:102597990:T:A	Tcruzi	monocyte	0.0126945818021172	0.054476292954599	0.5858933065884
TPP2	chr13:102597990:T:A	Tcruzi	B	-0.00221761200391312	0.0436201835988542	0.660272372091753
TPP2	chr13:102597990:T:A	Tcruzi	CD4T	0.0135043466363856	0.0499730545197644	0.577736291591916
TPP2	chr13:102637059:A:G	NI	NK	0.00303231165492354	0.0454683955358803	0.467486238805861
TPP2	chr13:102637059:A:G	NI	CD8T	0.0125408625042867	0.0385348003684306	0.359854540095928
TPP2	chr13:102637059:A:G	NI	monocyte	-0.0316672929484823	0.0557995406358518	0.280468489350752
TPP2	chr13:102637059:A:G	NI	B	0.0338689058738146	0.0503694409331142	0.243980798531373
TPP2	chr13:102637059:A:G	NI	CD4T	0.150633986865803	0.0481536764724162	0.000768506358464391
TPP2	chr13:102637059:A:G	IAV	NK	-0.00226996140074738	0.0436797067969095	0.486363048043846
TPP2	chr13:102637059:A:G	IAV	CD8T	-0.00510881037528376	0.0393876120240956	0.465433442152099
TPP2	chr13:102637059:A:G	IAV	monocyte	-0.0959076285766733	0.0572211750551668	0.0347445149864876
TPP2	chr13:102637059:A:G	IAV	B	0.0269126843389444	0.0460773678450684	0.273014622873533
TPP2	chr13:102637059:A:G	IAV	CD4T	0.0758282402174232	0.0358676027069844	0.0175388845586946
TPP2	chr13:102637059:A:G	LPS	NK	-0.00310240900427361	0.0453848366561371	0.482118918411792
TPP2	chr13:102637059:A:G	LPS	CD8T	0.012942184748264	0.0375041266599932	0.353180503182751
TPP2	chr13:102637059:A:G	LPS	monocyte	-0.0860540665064571	0.0573244307027543	0.0610245353204769
TPP2	chr13:102637059:A:G	LPS	B	0.0256191432444486	0.0492173634476745	0.293154392380728
TPP2	chr13:102637059:A:G	LPS	CD4T	0.120333733708759	0.0408236707730868	0.0017062389719122
TPP2	chr13:102637059:A:G	Tcruzi	NK	0.0252221388577157	0.0488039111976723	0.302352535654912
TPP2	chr13:102637059:A:G	Tcruzi	CD8T	0.0225284981808314	0.0387610187121817	0.270896911424869
TPP2	chr13:102637059:A:G	Tcruzi	monocyte	-0.0710259843997343	0.0564705402224781	0.0989338868295847
TPP2	chr13:102637059:A:G	Tcruzi	B	0.0603355922681762	0.050497293187195	0.106674053536339
TPP2	chr13:102637059:A:G	Tcruzi	CD4T	0.120295501142382	0.0464752962156767	0.00385199740288744
TPP2	chr13:102674552:G:A	NI	NK	-0.00415638495446011	0.0368037245369963	0.619903782470153
TPP2	chr13:102674552:G:A	NI	CD8T	-0.012716399047735	0.0389727064658173	0.561120211514774
TPP2	chr13:102674552:G:A	NI	monocyte	-0.00910331010464429	0.0514237146506727	0.575391919216413
TPP2	chr13:102674552:G:A	NI	B	-0.0107168848849912	0.0434668556798764	0.582547209510551
TPP2	chr13:102674552:G:A	NI	CD4T	0.00516650958617746	0.0423188443272949	0.604940201716859
TPP2	chr13:102674552:G:A	IAV	NK	-0.00416171662952315	0.0344737996491428	0.62049963035965
TPP2	chr13:102674552:G:A	IAV	CD8T	-0.00497579385919774	0.0307575321837829	0.609869596652505
TPP2	chr13:102674552:G:A	IAV	monocyte	0.0067451290936796	0.0425377326806735	0.60959165610752
TPP2	chr13:102674552:G:A	IAV	B	-0.0162884235777198	0.0431337872871174	0.540400195555137
TPP2	chr13:102674552:G:A	IAV	CD4T	0.0180873247540512	0.0403609452575281	0.513678866220586
TPP2	chr13:102674552:G:A	LPS	NK	-0.00244068045163313	0.0367083714142476	0.630850047889673
TPP2	chr13:102674552:G:A	LPS	CD8T	-0.0101717644923306	0.0353876327387735	0.568341615263309
TPP2	chr13:102674552:G:A	LPS	monocyte	0.00658742073601483	0.0495418300244789	0.600788182478224
TPP2	chr13:102674552:G:A	LPS	B	-0.00945217518776594	0.0427847745468615	0.586822337413493
TPP2	chr13:102674552:G:A	LPS	CD4T	0.0241847752214106	0.047287052345746	0.484762162044525
TPP2	chr13:102674552:G:A	Tcruzi	NK	-0.00711250584494575	0.0387782972631671	0.598543829693162
TPP2	chr13:102674552:G:A	Tcruzi	CD8T	-0.0105186140191894	0.0374643667589449	0.573644372409637
TPP2	chr13:102674552:G:A	Tcruzi	monocyte	-0.00573248412727972	0.0481434988864215	0.616190237140311
TPP2	chr13:102674552:G:A	Tcruzi	B	-0.00992753771215268	0.041273228414502	0.582465007971686
TPP2	chr13:102674552:G:A	Tcruzi	CD4T	0.0100055253641796	0.04174559092693	0.57822879685843
TPP2	chr13:102713633:A:T	NI	NK	-0.0135333848416096	0.0414709307530776	0.542669200841175
TPP2	chr13:102713633:A:T	NI	CD8T	-0.00742756323548283	0.0333763466472655	0.574583529081948
TPP2	chr13:102713633:A:T	NI	monocyte	-0.0133465467719376	0.0587837275823892	0.570439759507089
TPP2	chr13:102713633:A:T	NI	B	-0.0267797570062312	0.0496544114477858	0.470480156232642
TPP2	chr13:102713633:A:T	NI	CD4T	-0.0211218764862882	0.0416767512679154	0.480403390093471
TPP2	chr13:102713633:A:T	IAV	NK	-0.022838739933424	0.0443375601691591	0.481004292556589
TPP2	chr13:102713633:A:T	IAV	CD8T	-0.00153333780777961	0.0330996708121622	0.626914777110257
TPP2	chr13:102713633:A:T	IAV	monocyte	0.0258565291634595	0.0483598285032582	0.472611465556285
TPP2	chr13:102713633:A:T	IAV	B	-0.0223010433754989	0.0441154628261182	0.48085837454167
TPP2	chr13:102713633:A:T	IAV	CD4T	-0.0112927334895169	0.0330878438138849	0.535900811139374
TPP2	chr13:102713633:A:T	LPS	NK	0.00339323461774378	0.0411239428587803	0.63976487608592
TPP2	chr13:102713633:A:T	LPS	CD8T	0.00253231187428241	0.0336945813917549	0.640372331145542
TPP2	chr13:102713633:A:T	LPS	monocyte	0.110293162459263	0.0993535204128358	0.194277042335553
TPP2	chr13:102713633:A:T	LPS	B	-0.0432111485886465	0.0600653420252074	0.404684192638637
TPP2	chr13:102713633:A:T	LPS	CD4T	-0.020429152958129	0.0381130795924412	0.473375237462204
TPP2	chr13:102713633:A:T	Tcruzi	NK	-0.0312894950387975	0.053445716241069	0.453438384329183
TPP2	chr13:102713633:A:T	Tcruzi	CD8T	0.00563560061249895	0.036436983250689	0.618680921405292
TPP2	chr13:102713633:A:T	Tcruzi	monocyte	0.0363694233624271	0.0580262299887852	0.440329711706032
TPP2	chr13:102713633:A:T	Tcruzi	B	-0.0122657097547039	0.0438083955414785	0.548153540866426
TPP2	chr13:102713633:A:T	Tcruzi	CD4T	-0.00961027561118932	0.0405794914038457	0.563928920902551
TPP2	chr13:102718727:T:C	NI	NK	-0.00559977947863815	0.0374695206016993	0.629908845436829
TPP2	chr13:102718727:T:C	NI	CD8T	-0.00597663554863776	0.0385403101022237	0.626604585449163
TPP2	chr13:102718727:T:C	NI	monocyte	0.00375402219944349	0.0522342329661271	0.628620253019398
TPP2	chr13:102718727:T:C	NI	B	0.000437584620501645	0.0417255191365433	0.674441755252096
TPP2	chr13:102718727:T:C	NI	CD4T	-0.0173183557073907	0.0508410723970834	0.558415953810694
TPP2	chr13:102718727:T:C	IAV	NK	-0.00106833562186848	0.0343627121543595	0.660783944605509
TPP2	chr13:102718727:T:C	IAV	CD8T	-0.00391569050412879	0.0311848924676059	0.634778566456048
TPP2	chr13:102718727:T:C	IAV	monocyte	0.00383670085212423	0.0421575570929828	0.652247213058277
TPP2	chr13:102718727:T:C	IAV	B	-0.00287316821603501	0.0360536592542391	0.651041833931848
TPP2	chr13:102718727:T:C	IAV	CD4T	-0.00961828718760928	0.0399156155000179	0.602209348327144
TPP2	chr13:102718727:T:C	LPS	NK	-0.00710080767553871	0.0381155165669257	0.613372445020018
TPP2	chr13:102718727:T:C	LPS	CD8T	-0.00711904801389061	0.0350057844367559	0.607376223757358
TPP2	chr13:102718727:T:C	LPS	monocyte	0.00747001540517436	0.0517688601933883	0.621932586204654
TPP2	chr13:102718727:T:C	LPS	B	0.00193304534509424	0.0417134675729725	0.665179093101354
TPP2	chr13:102718727:T:C	LPS	CD4T	-0.011577338544902	0.0443026265823989	0.590087314361728
TPP2	chr13:102718727:T:C	Tcruzi	NK	-0.00517137594410372	0.0388099089584772	0.632201622048312
TPP2	chr13:102718727:T:C	Tcruzi	CD8T	0.000202454996856243	0.0383490016389155	0.66575748347824
TPP2	chr13:102718727:T:C	Tcruzi	monocyte	0.00676509931882789	0.0502690326325099	0.632590219745636
TPP2	chr13:102718727:T:C	Tcruzi	B	0.00257224434217763	0.0403395502005555	0.662417801628398
TPP2	chr13:102718727:T:C	Tcruzi	CD4T	-0.0113364146217333	0.045976924940345	0.598268864101329
TPP2	chr13:102725851:G:A	NI	NK	-0.00199684055187487	0.0137849099241716	0.871370198881265
TPP2	chr13:102725851:G:A	NI	CD8T	0.000158476485708941	0.0114801173897501	0.895253556596595
TPP2	chr13:102725851:G:A	NI	monocyte	0.0783242757490304	0.0620148781295209	0.212042861212453
TPP2	chr13:102725851:G:A	NI	B	0.0010878191868151	0.014265682869587	0.882067538876096
TPP2	chr13:102725851:G:A	NI	CD4T	-0.00119493369998403	0.0141466237756126	0.876522999414491
TPP2	chr13:102725851:G:A	IAV	NK	1.03905607920617e-05	0.0117834272861416	0.894888400790967
TPP2	chr13:102725851:G:A	IAV	CD8T	-0.000507584254792926	0.0103825939902546	0.886811689424062
TPP2	chr13:102725851:G:A	IAV	monocyte	0.00162291749740969	0.0146462563005994	0.872340145991885
TPP2	chr13:102725851:G:A	IAV	B	0.00242557624021921	0.0140923086749062	0.865338260831916
TPP2	chr13:102725851:G:A	IAV	CD4T	-0.0010411946265783	0.0115799813933184	0.880459912108698
TPP2	chr13:102725851:G:A	LPS	NK	-0.000931683620044857	0.0127418027742627	0.880544951001359
TPP2	chr13:102725851:G:A	LPS	CD8T	-0.00127019384040057	0.0112998016198439	0.873795679951104
TPP2	chr13:102725851:G:A	LPS	monocyte	-7.67027601024785e-05	0.0179899671187931	0.881995931729719
TPP2	chr13:102725851:G:A	LPS	B	0.00225813179168748	0.0151302370418759	0.867170313951815
TPP2	chr13:102725851:G:A	LPS	CD4T	-0.000146120410452301	0.012400663605581	0.890127148066527
TPP2	chr13:102725851:G:A	Tcruzi	NK	0.000202526231516926	0.0131452419153577	0.893987057629543
TPP2	chr13:102725851:G:A	Tcruzi	CD8T	-0.00102873678267047	0.0117215517733744	0.879550016480571
TPP2	chr13:102725851:G:A	Tcruzi	monocyte	0.00404774944602151	0.0189403971806842	0.849773314375693
TPP2	chr13:102725851:G:A	Tcruzi	B	0.000481189662275804	0.0135464507333174	0.886996229002389
TPP2	chr13:102725851:G:A	Tcruzi	CD4T	-0.00136398533063769	0.0137528590484331	0.877579805074578
TPP2	chr13:102725914:C:A	NI	NK	0.0016574546199276	0.0571399382260245	0.582694916261645
TPP2	chr13:102725914:C:A	NI	CD8T	0.0344650548416885	0.064398165527395	0.426237061961496
TPP2	chr13:102725914:C:A	NI	monocyte	-0.0253160976494521	0.0817481303828893	0.497710685497629
TPP2	chr13:102725914:C:A	NI	B	0.0207066445794173	0.0659676247912222	0.500908819854252
TPP2	chr13:102725914:C:A	NI	CD4T	0.0529938478127495	0.0835681952986328	0.38276791577989
TPP2	chr13:102725914:C:A	IAV	NK	0.000799758912930548	0.0539472217558144	0.587178853476309
TPP2	chr13:102725914:C:A	IAV	CD8T	0.0114399353707667	0.0474439873580062	0.516954451957471
TPP2	chr13:102725914:C:A	IAV	monocyte	-0.0278144786978095	0.0715601556042036	0.487457371153268
TPP2	chr13:102725914:C:A	IAV	B	0.0158837694416859	0.0571555815336359	0.512551417348315
TPP2	chr13:102725914:C:A	IAV	CD4T	0.0374647040892863	0.066204835964005	0.415928072294001
TPP2	chr13:102725914:C:A	LPS	NK	0.00399336761231842	0.0566849015398139	0.567648138931748
TPP2	chr13:102725914:C:A	LPS	CD8T	0.0313874145200318	0.0592276414545918	0.422236589234532
TPP2	chr13:102725914:C:A	LPS	monocyte	-0.0468953373002572	0.0957708583894411	0.433476048645501
TPP2	chr13:102725914:C:A	LPS	B	0.0210346340301107	0.0655897315546717	0.495586502998536
TPP2	chr13:102725914:C:A	LPS	CD4T	0.0356489695479917	0.069057107464271	0.429704613604664
TPP2	chr13:102725914:C:A	Tcruzi	NK	0.00108150703658357	0.0591813231432348	0.584549409318041
TPP2	chr13:102725914:C:A	Tcruzi	CD8T	0.025483970709177	0.0587898012379073	0.457872315074698
TPP2	chr13:102725914:C:A	Tcruzi	monocyte	-0.0310841285281239	0.0821164962923485	0.487933179019506
TPP2	chr13:102725914:C:A	Tcruzi	B	0.0218320721741138	0.0636177636528533	0.490776414927717
TPP2	chr13:102725914:C:A	Tcruzi	CD4T	0.0434253780937409	0.0754188187506854	0.410600528493538
TPP2	chr13:102745587:T:G	NI	NK	-0.000962947662495203	0.0232785902252812	0.680835279624697
TPP2	chr13:102745587:T:G	NI	CD8T	-0.0109592913690983	0.0246575916736204	0.568764924535035
TPP2	chr13:102745587:T:G	NI	monocyte	-0.0215259092685083	0.0384961244515542	0.480931646676478
TPP2	chr13:102745587:T:G	NI	B	-0.0114504651504371	0.0287651003321804	0.578375368117882
TPP2	chr13:102745587:T:G	NI	CD4T	0.00459381718898262	0.026110573808497	0.646386562270419
TPP2	chr13:102745587:T:G	IAV	NK	0.00182482273708174	0.022468379349707	0.693860531486913
TPP2	chr13:102745587:T:G	IAV	CD8T	-0.003842532625917	0.0193417202706988	0.640822090379657
TPP2	chr13:102745587:T:G	IAV	monocyte	-0.00722942134665113	0.026979717798714	0.609944882749998
TPP2	chr13:102745587:T:G	IAV	B	-0.00912284484841807	0.0250268543040456	0.589075619395049
TPP2	chr13:102745587:T:G	IAV	CD4T	0.00378617681332802	0.0213111580959808	0.65614808573266
TPP2	chr13:102745587:T:G	LPS	NK	-0.00924853476338693	0.0257621350924414	0.588154171899226
TPP2	chr13:102745587:T:G	LPS	CD8T	-0.00428493875539812	0.0201947138783136	0.631614502702943
TPP2	chr13:102745587:T:G	LPS	monocyte	-0.0198772650787084	0.0369633175139065	0.509955609756454
TPP2	chr13:102745587:T:G	LPS	B	-0.010856953802012	0.0280549701094262	0.576268792892819
TPP2	chr13:102745587:T:G	LPS	CD4T	0.00659828293659411	0.0243800556579035	0.624067010691114
TPP2	chr13:102745587:T:G	Tcruzi	NK	-0.000623843528015296	0.0245451282327418	0.680438456402795
TPP2	chr13:102745587:T:G	Tcruzi	CD8T	-0.0102531924702915	0.0244128691852785	0.572356022578661
TPP2	chr13:102745587:T:G	Tcruzi	monocyte	-0.0184824730124594	0.0356287373951135	0.525856774807681
TPP2	chr13:102745587:T:G	Tcruzi	B	-0.0171749429049628	0.0328428730537792	0.52833430373989
TPP2	chr13:102745587:T:G	Tcruzi	CD4T	0.000945521106886379	0.0246638074297885	0.692611444783439
TPP2	chr13:102764268:T:A	NI	NK	0.0294606701065795	0.0412190217617086	0.288812591240933
TPP2	chr13:102764268:T:A	NI	CD8T	0.0663662849850266	0.0504289608701647	0.142711136193873
TPP2	chr13:102764268:T:A	NI	monocyte	-0.0363722042241731	0.0543853963000479	0.303417604668995
TPP2	chr13:102764268:T:A	NI	B	-0.0250541241716646	0.0474425387478621	0.369002553667964
TPP2	chr13:102764268:T:A	NI	CD4T	0.0204553605927939	0.0409574482166076	0.362132497820417
TPP2	chr13:102764268:T:A	IAV	NK	0.022969705218659	0.0382528644552583	0.32629074514138
TPP2	chr13:102764268:T:A	IAV	CD8T	0.0324883099351472	0.0363118966760846	0.233616332398704
TPP2	chr13:102764268:T:A	IAV	monocyte	-0.0446407960637083	0.0508023048193099	0.244721946809357
TPP2	chr13:102764268:T:A	IAV	B	-0.0193801737984281	0.0409227323713113	0.385456551038141
TPP2	chr13:102764268:T:A	IAV	CD4T	0.00252037164377825	0.0342537040172104	0.512566007335161
TPP2	chr13:102764268:T:A	LPS	NK	0.0258817687720932	0.0405689013378662	0.31296167966345
TPP2	chr13:102764268:T:A	LPS	CD8T	0.0308028586315606	0.0357248216907427	0.245894296705568
TPP2	chr13:102764268:T:A	LPS	monocyte	-0.0510294742026276	0.0573405076317739	0.238625963321295
TPP2	chr13:102764268:T:A	LPS	B	-0.0208725560872862	0.0451365730750672	0.388550934462266
TPP2	chr13:102764268:T:A	LPS	CD4T	0.00775114518741097	0.0366433944836053	0.463465384700317
TPP2	chr13:102764268:T:A	Tcruzi	NK	0.0339369407212885	0.043905956161119	0.269935309276973
TPP2	chr13:102764268:T:A	Tcruzi	CD8T	0.0586418082864117	0.0475398255074431	0.154175647024812
TPP2	chr13:102764268:T:A	Tcruzi	monocyte	-0.0499358787092788	0.0572398205608853	0.24625654271675
TPP2	chr13:102764268:T:A	Tcruzi	B	-0.0273775803663788	0.0463662167852732	0.345754554033644
TPP2	chr13:102764268:T:A	Tcruzi	CD4T	0.0245940519962514	0.0414302378950159	0.333186379134826
TPR	chr1:186215018:T:A	NI	NK	-0.00307370047863628	0.0197512573655252	0.683976931971057
TPR	chr1:186215018:T:A	NI	CD8T	-0.00628145606646871	0.0221239986933261	0.647698191424658
TPR	chr1:186215018:T:A	NI	monocyte	0.00675051784902577	0.030094707207127	0.628992688769493
TPR	chr1:186215018:T:A	NI	B	0.00596555852200753	0.0237387472827387	0.668500832645835
TPR	chr1:186215018:T:A	NI	CD4T	-0.0104671442779812	0.0277578511504755	0.607661319813964
TPR	chr1:186215018:T:A	IAV	NK	-0.00433780796693571	0.0190091717929735	0.665160933045754
TPR	chr1:186215018:T:A	IAV	CD8T	-0.00504953253569516	0.0180253177051008	0.648638481738072
TPR	chr1:186215018:T:A	IAV	monocyte	0.00317579408856223	0.0221147429758227	0.690265572426675
TPR	chr1:186215018:T:A	IAV	B	0.00134372326064176	0.019175779926045	0.716657122596265
TPR	chr1:186215018:T:A	IAV	CD4T	-0.00891343323428814	0.0234596457735366	0.620366838036861
TPR	chr1:186215018:T:A	LPS	NK	-0.00525774246911795	0.0206926256271141	0.651243028243799
TPR	chr1:186215018:T:A	LPS	CD8T	-0.00605189581485425	0.0198985148551228	0.635282035973176
TPR	chr1:186215018:T:A	LPS	monocyte	0.00754192766187471	0.0284969864656605	0.639627699563824
TPR	chr1:186215018:T:A	LPS	B	0.00667727274698761	0.024465847830232	0.655907082562402
TPR	chr1:186215018:T:A	LPS	CD4T	-0.0119835959213044	0.0267129606722943	0.592404100768557
TPR	chr1:186215018:T:A	Tcruzi	NK	-0.00604320235804591	0.0218687587078888	0.649469131098082
TPR	chr1:186215018:T:A	Tcruzi	CD8T	-0.00712441696310722	0.0220158531684439	0.634133502502617
TPR	chr1:186215018:T:A	Tcruzi	monocyte	0.0148051345439645	0.034028299362243	0.582691485590662
TPR	chr1:186215018:T:A	Tcruzi	B	0.00496374904531387	0.0222880310716447	0.673622247885954
TPR	chr1:186215018:T:A	Tcruzi	CD4T	-0.00935001701054967	0.0255278360973139	0.622090590869767
TPR	chr1:186220872:C:T	NI	NK	-0.00870782701035929	0.0422862870913615	0.60396695642551
TPR	chr1:186220872:C:T	NI	CD8T	-0.0137292322091972	0.0497590684195654	0.583531717061099
TPR	chr1:186220872:C:T	NI	monocyte	-0.00598333980752359	0.0571597294565282	0.603880718698051
TPR	chr1:186220872:C:T	NI	B	-0.00564517315020995	0.0458557211651101	0.627987074707152
TPR	chr1:186220872:C:T	NI	CD4T	-0.00825592340777772	0.0557548947329728	0.610539652585962
TPR	chr1:186220872:C:T	IAV	NK	-0.00610961177495455	0.0385791385614039	0.617396650026854
TPR	chr1:186220872:C:T	IAV	CD8T	-0.00278750617932979	0.0350913908178802	0.638341742831913
TPR	chr1:186220872:C:T	IAV	monocyte	-0.00924791196655704	0.0486884611093158	0.608058611476512
TPR	chr1:186220872:C:T	IAV	B	-0.00505418296989978	0.0397470047600379	0.626989887401048
TPR	chr1:186220872:C:T	IAV	CD4T	-0.00115766934898857	0.0465864428592533	0.65404285478883
TPR	chr1:186220872:C:T	LPS	NK	-0.0052126368279561	0.04142775096606	0.621071082652177
TPR	chr1:186220872:C:T	LPS	CD8T	-0.00780331389925669	0.0409112624258073	0.603220938703876
TPR	chr1:186220872:C:T	LPS	monocyte	-0.0097940978201742	0.0578768322981975	0.598570571955383
TPR	chr1:186220872:C:T	LPS	B	-0.00158744945379612	0.0453564332446641	0.646294249533408
TPR	chr1:186220872:C:T	LPS	CD4T	-0.00133365931200388	0.050783965439377	0.648913628925258
TPR	chr1:186220872:C:T	Tcruzi	NK	-0.0021422409486153	0.0423894880789167	0.644079786176656
TPR	chr1:186220872:C:T	Tcruzi	CD8T	-0.00937702409240793	0.0455948109453156	0.602498956270062
TPR	chr1:186220872:C:T	Tcruzi	monocyte	-0.00646720644576249	0.054713830803448	0.622078922553151
TPR	chr1:186220872:C:T	Tcruzi	B	-0.00534952904095185	0.0436748441519469	0.626303720453999
TPR	chr1:186220872:C:T	Tcruzi	CD4T	-0.0048455466255456	0.0517569490339582	0.634056533014894
TPR	chr1:186252583:G:C	NI	NK	0.01410468647586	0.0565248093788003	0.567732304612394
TPR	chr1:186252583:G:C	NI	CD8T	0.0126736602269125	0.0628332733616354	0.585630622424491
TPR	chr1:186252583:G:C	NI	monocyte	-0.0102315424203336	0.0703946064002928	0.569940759479934
TPR	chr1:186252583:G:C	NI	B	-0.00219594364494597	0.0575127419368196	0.624911072736775
TPR	chr1:186252583:G:C	NI	CD4T	-0.00897404657401721	0.0704353915071766	0.592626092659041
TPR	chr1:186252583:G:C	IAV	NK	0.00932308734287457	0.0505367132676223	0.588054568982235
TPR	chr1:186252583:G:C	IAV	CD8T	0.00853896173176879	0.0472007084006206	0.590313022419643
TPR	chr1:186252583:G:C	IAV	monocyte	-0.0124081342492235	0.059404223679326	0.575326414927839
TPR	chr1:186252583:G:C	IAV	B	-0.0138935311914488	0.0541521069417148	0.56196773768083
TPR	chr1:186252583:G:C	IAV	CD4T	-0.0121783860243664	0.0616112350541704	0.581352292920086
TPR	chr1:186252583:G:C	LPS	NK	0.00713253257052304	0.0532469348217737	0.598737183463629
TPR	chr1:186252583:G:C	LPS	CD8T	0.00517711606643045	0.0514123005360759	0.610139612479604
TPR	chr1:186252583:G:C	LPS	monocyte	-0.0135271775191893	0.070691901929657	0.56569807510113
TPR	chr1:186252583:G:C	LPS	B	-0.0133139045457892	0.0604386509591217	0.567670696735831
TPR	chr1:186252583:G:C	LPS	CD4T	-0.0135318317864574	0.0668308463219434	0.573775881100984
TPR	chr1:186252583:G:C	Tcruzi	NK	0.0138540145677604	0.0582458832168806	0.569745118951877
TPR	chr1:186252583:G:C	Tcruzi	CD8T	0.00537787590673407	0.0568194306169639	0.614380462649584
TPR	chr1:186252583:G:C	Tcruzi	monocyte	-0.010324290195653	0.0677599032402216	0.586695560003271
TPR	chr1:186252583:G:C	Tcruzi	B	-0.00397246625900418	0.0548269872724354	0.61377723070337
TPR	chr1:186252583:G:C	Tcruzi	CD4T	-0.00568179723371332	0.0659054857034929	0.611285257787998
TPR	chr1:186258953:C:T	NI	NK	-0.0548915426271895	0.0717820569511368	0.262163850991826
TPR	chr1:186258953:C:T	NI	CD8T	-0.1006910212944	0.0913410194014297	0.168541663625244
TPR	chr1:186258953:C:T	NI	monocyte	-0.0496889823658812	0.0906585454507458	0.329113483926913
TPR	chr1:186258953:C:T	NI	B	-0.0633957485202832	0.0817062488123665	0.258744101298101
TPR	chr1:186258953:C:T	NI	CD4T	-0.142560847488412	0.117597521813116	0.143216939513756
TPR	chr1:186258953:C:T	IAV	NK	-0.0267698165130681	0.0639980953237431	0.363692154048426
TPR	chr1:186258953:C:T	IAV	CD8T	-0.0546200714398278	0.0634811843478386	0.230783821218959
TPR	chr1:186258953:C:T	IAV	monocyte	-0.0487555694291914	0.0784416895081302	0.31373008385186
TPR	chr1:186258953:C:T	IAV	B	-0.0380255450651155	0.0665897923736076	0.322158359286264
TPR	chr1:186258953:C:T	IAV	CD4T	-0.124949487160441	0.10391958614795	0.144749122217883
TPR	chr1:186258953:C:T	LPS	NK	-0.0440518145811932	0.0692832556232374	0.298415178557068
TPR	chr1:186258953:C:T	LPS	CD8T	-0.0771149474835792	0.0754894678894482	0.186607932509468
TPR	chr1:186258953:C:T	LPS	monocyte	-0.0498707989687249	0.0906636395818894	0.333291132465335
TPR	chr1:186258953:C:T	LPS	B	-0.0564535510623753	0.0787773780121924	0.275724538473389
TPR	chr1:186258953:C:T	LPS	CD4T	-0.136429193073389	0.11082685433553	0.141094174406701
TPR	chr1:186258953:C:T	Tcruzi	NK	-0.0462823261213329	0.071892523954508	0.297577909951049
TPR	chr1:186258953:C:T	Tcruzi	CD8T	-0.100303769539919	0.0903099233559654	0.164121621307462
TPR	chr1:186258953:C:T	Tcruzi	monocyte	-0.0414203610962368	0.0872364440541998	0.35957241157093
TPR	chr1:186258953:C:T	Tcruzi	B	-0.0405980671943443	0.0727726730169677	0.324778488826876
TPR	chr1:186258953:C:T	Tcruzi	CD4T	-0.140327648500724	0.11482011629355	0.142332186180919
TPR	chr1:186283735:C:T	NI	NK	-0.0770756848149427	0.0723360568612412	0.182220837173051
TPR	chr1:186283735:C:T	NI	CD8T	-0.0551071871751167	0.0604008485202306	0.235720617097569
TPR	chr1:186283735:C:T	NI	monocyte	-0.0148861323504325	0.0668013720808704	0.451188578260036
TPR	chr1:186283735:C:T	NI	B	-0.0206838481325339	0.057421604322912	0.405785049414353
TPR	chr1:186283735:C:T	NI	CD4T	-0.0858908201068325	0.0782651848005084	0.178315141518912
TPR	chr1:186283735:C:T	IAV	NK	-0.0879510930476119	0.0827926179127031	0.167449279740834
TPR	chr1:186283735:C:T	IAV	CD8T	-0.0402928383475201	0.0503419032376575	0.258193877131725
TPR	chr1:186283735:C:T	IAV	monocyte	-0.0241065901461894	0.0580503840869999	0.40187149259751
TPR	chr1:186283735:C:T	IAV	B	-0.0169364172051906	0.0520788254719675	0.414551372248001
TPR	chr1:186283735:C:T	IAV	CD4T	-0.0479963018103082	0.0579272856075122	0.261829514485535
TPR	chr1:186283735:C:T	LPS	NK	-0.0676970510192341	0.0661019693712358	0.195184321978797
TPR	chr1:186283735:C:T	LPS	CD8T	-0.0747166121873806	0.0685300236862381	0.173684273693228
TPR	chr1:186283735:C:T	LPS	monocyte	-0.0103274397850963	0.0659012275557872	0.479344591560104
TPR	chr1:186283735:C:T	LPS	B	-0.0415860677993866	0.0616477115503388	0.305401687220787
TPR	chr1:186283735:C:T	LPS	CD4T	-0.0487557537111605	0.0590998702937654	0.264154208500433
TPR	chr1:186283735:C:T	Tcruzi	NK	-0.0629706189005647	0.0652209214718718	0.213743999604159
TPR	chr1:186283735:C:T	Tcruzi	CD8T	-0.0488106979181519	0.0576719443103529	0.250956452581678
TPR	chr1:186283735:C:T	Tcruzi	monocyte	-0.030150689566568	0.0662129639161809	0.386733335284479
TPR	chr1:186283735:C:T	Tcruzi	B	-0.0301046047082268	0.0561726051145437	0.352013131115064
TPR	chr1:186283735:C:T	Tcruzi	CD4T	-0.0530866663202397	0.0625340785015018	0.257131873499277
TPR	chr1:186306628:G:A	NI	NK	0.0572109178320848	0.111727483682477	0.315951850568418
TPR	chr1:186306628:G:A	NI	CD8T	-0.0512050187793366	0.115089221273262	0.308928798361529
TPR	chr1:186306628:G:A	NI	monocyte	-0.0335190013308772	0.128288794722882	0.39080268325073
TPR	chr1:186306628:G:A	NI	B	0.0382305245742731	0.121689523672494	0.3922109335543
TPR	chr1:186306628:G:A	NI	CD4T	-0.302143783292413	0.12093995736824	0.00579315032846606
TPR	chr1:186306628:G:A	IAV	NK	0.0417477526584425	0.107744170624444	0.364134586296262
TPR	chr1:186306628:G:A	IAV	CD8T	-0.0293391520691588	0.100985327757813	0.367105995941733
TPR	chr1:186306628:G:A	IAV	monocyte	-0.00395844113453138	0.114456937034908	0.474314341415565
TPR	chr1:186306628:G:A	IAV	B	0.0158517443172829	0.107551905278219	0.45718122769559
TPR	chr1:186306628:G:A	IAV	CD4T	-0.330787914793008	0.120709089890032	0.00182478165413036
TPR	chr1:186306628:G:A	LPS	NK	0.0500206072688197	0.114442597292539	0.346482162033877
TPR	chr1:186306628:G:A	LPS	CD8T	-0.0513182734164789	0.101434228674309	0.290746295537451
TPR	chr1:186306628:G:A	LPS	monocyte	-0.116976330704264	0.133456736493131	0.187203071437381
TPR	chr1:186306628:G:A	LPS	B	-0.0172922980497457	0.117529356764586	0.431463074853525
TPR	chr1:186306628:G:A	LPS	CD4T	-0.425916584899788	0.134562402056127	0.00100311865788405
TPR	chr1:186306628:G:A	Tcruzi	NK	0.00323239896498146	0.114363639130482	0.496844950240911
TPR	chr1:186306628:G:A	Tcruzi	CD8T	-0.0312196981026381	0.115254153139779	0.367198128233214
TPR	chr1:186306628:G:A	Tcruzi	monocyte	-0.0434072173577578	0.127423297295639	0.361025180244208
TPR	chr1:186306628:G:A	Tcruzi	B	0.00787638609954022	0.11467722392453	0.486600689198747
TPR	chr1:186306628:G:A	Tcruzi	CD4T	-0.39040698700716	0.135577816050147	0.00132014598286556
TPR	chr1:186390618:G:A	NI	NK	-0.00856865682553497	0.0538407151955511	0.555508879084148
TPR	chr1:186390618:G:A	NI	CD8T	-0.0282889289709404	0.0640881546524432	0.466902439520382
TPR	chr1:186390618:G:A	NI	monocyte	-0.0100330649305085	0.0714145996179343	0.543812806557089
TPR	chr1:186390618:G:A	NI	B	-0.0388151010919172	0.0724132220680472	0.430071884166855
TPR	chr1:186390618:G:A	NI	CD4T	-0.0386076224095222	0.0779322212024426	0.441782492946309
TPR	chr1:186390618:G:A	IAV	NK	-0.00281090071175102	0.0512246115051306	0.58300875911953
TPR	chr1:186390618:G:A	IAV	CD8T	-0.0145095884136579	0.047521499558911	0.508968369500809
TPR	chr1:186390618:G:A	IAV	monocyte	-0.00990287453292076	0.0587608242319515	0.555713023190362
TPR	chr1:186390618:G:A	IAV	B	-0.0240835768447774	0.0560704290193799	0.46886129784263
TPR	chr1:186390618:G:A	IAV	CD4T	-0.0493277608198744	0.079287833893619	0.398989760078068
TPR	chr1:186390618:G:A	LPS	NK	-0.00972696233905886	0.0543191690988345	0.543197207580757
TPR	chr1:186390618:G:A	LPS	CD8T	-0.0245793473128668	0.0560199274799698	0.462337541702949
TPR	chr1:186390618:G:A	LPS	monocyte	-0.0277375244137903	0.0759180542468208	0.482119752423435
TPR	chr1:186390618:G:A	LPS	B	-0.0379685353638145	0.0712570637909901	0.426312325978947
TPR	chr1:186390618:G:A	LPS	CD4T	-0.0449972346349594	0.0772170596617256	0.413714352920299
TPR	chr1:186390618:G:A	Tcruzi	NK	-0.000935366232936817	0.0578973249840236	0.592670368323092
TPR	chr1:186390618:G:A	Tcruzi	CD8T	-0.0264818303546569	0.0615302505274411	0.468817224481852
TPR	chr1:186390618:G:A	Tcruzi	monocyte	-0.0180075650118844	0.0700000362411242	0.525624352617432
TPR	chr1:186390618:G:A	Tcruzi	B	-0.0335454386662863	0.0663322687010733	0.440389777638336
TPR	chr1:186390618:G:A	Tcruzi	CD4T	-0.0408264440864273	0.0759444182575163	0.433335143043282
TPR	chr1:186418084:A:C	NI	NK	-0.00761972380224429	0.0715618212454483	0.478775627225126
TPR	chr1:186418084:A:C	NI	CD8T	0.0766293105869945	0.0796012309696484	0.172840532547885
TPR	chr1:186418084:A:C	NI	monocyte	-0.179134463171943	0.113036225708376	0.0533404013729028
TPR	chr1:186418084:A:C	NI	B	0.0122670026367602	0.0792635361122818	0.450330020124837
TPR	chr1:186418084:A:C	NI	CD4T	0.125631626512875	0.092221152672911	0.091155599884619
TPR	chr1:186418084:A:C	IAV	NK	-0.0388524490469899	0.0731185315268732	0.322218659682204
TPR	chr1:186418084:A:C	IAV	CD8T	0.0240629970938615	0.0637653279908639	0.358042123259358
TPR	chr1:186418084:A:C	IAV	monocyte	-0.131092390706438	0.0902441710517209	0.0728390903155296
TPR	chr1:186418084:A:C	IAV	B	-0.0237689462778116	0.0723122718983173	0.394073144687314
TPR	chr1:186418084:A:C	IAV	CD4T	0.111729729559175	0.0834852262756546	0.0921182481674444
TPR	chr1:186418084:A:C	LPS	NK	-0.0147407790929597	0.0725492328236308	0.442381488791199
TPR	chr1:186418084:A:C	LPS	CD8T	0.0233423927688331	0.0671012239956261	0.364298210642836
TPR	chr1:186418084:A:C	LPS	monocyte	-0.19335215804999	0.117733303382771	0.0473460790493503
TPR	chr1:186418084:A:C	LPS	B	-0.0142575546978433	0.0796339223778377	0.44961340803957
TPR	chr1:186418084:A:C	LPS	CD4T	0.133989431821424	0.0888725308556974	0.0699750374047548
TPR	chr1:186418084:A:C	Tcruzi	NK	-0.0186815680988922	0.0768438871655241	0.429075162491682
TPR	chr1:186418084:A:C	Tcruzi	CD8T	0.0518920755878476	0.0733800214106336	0.246021675459482
TPR	chr1:186418084:A:C	Tcruzi	monocyte	-0.132054234143279	0.0969000935596938	0.0897296800208473
TPR	chr1:186418084:A:C	Tcruzi	B	0.00931068011968267	0.0757100017534926	0.463024921933259
TPR	chr1:186418084:A:C	Tcruzi	CD4T	0.123576783237211	0.0884693791394438	0.0855408357575071
TPR	chr1:186422152:T:A	NI	NK	0.020186230279059	0.0571647661031013	0.520343904852596
TPR	chr1:186422152:T:A	NI	CD8T	0.0135502663101087	0.0598218467759891	0.559804681148251
TPR	chr1:186422152:T:A	NI	monocyte	0.0340439294275503	0.0803335056309114	0.467434457899899
TPR	chr1:186422152:T:A	NI	B	0.0193644160658901	0.061682000015512	0.532384615371648
TPR	chr1:186422152:T:A	NI	CD4T	0.0135299901513714	0.0710623169181152	0.56322078113227
TPR	chr1:186422152:T:A	IAV	NK	0.0149405851123587	0.0512036772437761	0.539631791254118
TPR	chr1:186422152:T:A	IAV	CD8T	0.0098163151937895	0.0461137994409931	0.56344296427913
TPR	chr1:186422152:T:A	IAV	monocyte	0.031507539792139	0.0704232124317599	0.48177783472329
TPR	chr1:186422152:T:A	IAV	B	0.0213685260843844	0.0563567107633196	0.510062825745971
TPR	chr1:186422152:T:A	IAV	CD4T	0.0150538763687759	0.0611421686531214	0.554751265680784
TPR	chr1:186422152:T:A	LPS	NK	0.020138728866675	0.0573209473251205	0.515980473063731
TPR	chr1:186422152:T:A	LPS	CD8T	0.0141645118890078	0.0527797368606378	0.542752074631171
TPR	chr1:186422152:T:A	LPS	monocyte	0.032912783906634	0.079533096117151	0.482848414466184
TPR	chr1:186422152:T:A	LPS	B	0.0208591196607829	0.0622271647937878	0.520628057927376
TPR	chr1:186422152:T:A	LPS	CD4T	0.0150487607183807	0.0664246517195704	0.556024797444418
TPR	chr1:186422152:T:A	Tcruzi	NK	0.0205638663936793	0.0589449632437377	0.51969276328631
TPR	chr1:186422152:T:A	Tcruzi	CD8T	0.0181642074131679	0.059401132137176	0.534613135571136
TPR	chr1:186422152:T:A	Tcruzi	monocyte	0.0257542383348848	0.073150268735204	0.512646512130434
TPR	chr1:186422152:T:A	Tcruzi	B	0.0250053972607614	0.0630374742177375	0.501962677895079
TPR	chr1:186422152:T:A	Tcruzi	CD4T	0.0155043916062115	0.0672303550645643	0.557829494434463
TPR	chr1:186422183:A:C	NI	NK	0.00115572949069235	0.0531892382457181	0.527016675550783
TPR	chr1:186422183:A:C	NI	CD8T	0.0538002660020189	0.0635465636598685	0.25550696224174
TPR	chr1:186422183:A:C	NI	monocyte	0.0242160382140651	0.0679670734077176	0.413969232284327
TPR	chr1:186422183:A:C	NI	B	-0.00332644502806245	0.0598331773401906	0.555922705379997
TPR	chr1:186422183:A:C	NI	CD4T	0.0864488180139915	0.0798061718337464	0.192068157072544
TPR	chr1:186422183:A:C	IAV	NK	0.0060523233393634	0.049593114136468	0.493954509353437
TPR	chr1:186422183:A:C	IAV	CD8T	0.00703223199659047	0.0477669694106517	0.470665264441647
TPR	chr1:186422183:A:C	IAV	monocyte	0.0200519334466043	0.0578783710018128	0.42931883284612
TPR	chr1:186422183:A:C	IAV	B	-0.00869235079464359	0.0544512100726959	0.531030995919061
TPR	chr1:186422183:A:C	IAV	CD4T	0.0814228789078892	0.0739086198628036	0.186222522712556
TPR	chr1:186422183:A:C	LPS	NK	-0.0107911438006193	0.0582435526325179	0.526367280494972
TPR	chr1:186422183:A:C	LPS	CD8T	0.0251143791345381	0.0507884040198638	0.360450885416473
TPR	chr1:186422183:A:C	LPS	monocyte	0.00211964657542493	0.0676472938901799	0.527274164432042
TPR	chr1:186422183:A:C	LPS	B	0.00600998136812567	0.0582480058062111	0.501763071197243
TPR	chr1:186422183:A:C	LPS	CD4T	0.10378929477339	0.0872196879536745	0.165667730696399
TPR	chr1:186422183:A:C	Tcruzi	NK	0.00849956023803367	0.0549749100756318	0.482642541005501
TPR	chr1:186422183:A:C	Tcruzi	CD8T	0.0287553565196355	0.0558933416464475	0.353145981101412
TPR	chr1:186422183:A:C	Tcruzi	monocyte	0.0206495509837812	0.0658101026350312	0.436984758618135
TPR	chr1:186422183:A:C	Tcruzi	B	-0.000756473204510829	0.0566893521035125	0.540909760626627
TPR	chr1:186422183:A:C	Tcruzi	CD4T	0.096394764996845	0.0840764003984022	0.176222256777235
TPRA1	chr3:127518072:A:G	NI	NK	0.0752047531129249	0.0638769450968778	0.11307330546115
TPRA1	chr3:127518072:A:G	NI	CD8T	0.19224154010847	0.0712651774884559	0.00193900606262489
TPRA1	chr3:127518072:A:G	NI	monocyte	0.053258328186673	0.0678027836138629	0.212968657704192
TPRA1	chr3:127518072:A:G	NI	B	0.12574012453925	0.0717393815318955	0.0341016603432322
TPRA1	chr3:127518072:A:G	NI	CD4T	0.263007029488939	0.0843751337376673	0.000642384057987632
TPRA1	chr3:127518072:A:G	IAV	NK	0.0665105437660409	0.0610902337327579	0.129593115273652
TPRA1	chr3:127518072:A:G	IAV	CD8T	0.110746415547033	0.0595073513948151	0.023896272386294
TPRA1	chr3:127518072:A:G	IAV	monocyte	-0.0010392609954967	0.0628081764769005	0.493343610068758
TPRA1	chr3:127518072:A:G	IAV	B	0.131046542050671	0.0688810244989128	0.0171866235647101
TPRA1	chr3:127518072:A:G	IAV	CD4T	0.176740664824674	0.0694239561798417	0.00546970662975693
TPRA1	chr3:127518072:A:G	LPS	NK	0.0743599110225373	0.0642890189921854	0.117123423729953
TPRA1	chr3:127518072:A:G	LPS	CD8T	0.156256745898774	0.0649069468256224	0.00448550740483757
TPRA1	chr3:127518072:A:G	LPS	monocyte	0.019340270080672	0.0717168146324848	0.386843164076095
TPRA1	chr3:127518072:A:G	LPS	B	0.13155679410883	0.0712905227899729	0.0262265471566413
TPRA1	chr3:127518072:A:G	LPS	CD4T	0.247499735623169	0.0809413545276566	0.00066693315961106
TPRA1	chr3:127518072:A:G	Tcruzi	NK	0.027313613430689	0.0741903205833742	0.320872021048484
TPRA1	chr3:127518072:A:G	Tcruzi	CD8T	0.208326409344952	0.0759039917450396	0.000960930721935595
TPRA1	chr3:127518072:A:G	Tcruzi	monocyte	0.0081975148664756	0.0689501907001006	0.440602918006944
TPRA1	chr3:127518072:A:G	Tcruzi	B	0.114069647397318	0.0680063258305091	0.0412062641861003
TPRA1	chr3:127518072:A:G	Tcruzi	CD4T	0.244232345657357	0.0798044184455622	0.000761591513275306
TPRA1	chr3:127559210:T:C	NI	NK	-0.344131978692525	0.0624480427725633	1.42387537982458e-07
TPRA1	chr3:127559210:T:C	NI	CD8T	-0.663305519328446	0.0600218332225638	1.11022302462516e-16
TPRA1	chr3:127559210:T:C	NI	monocyte	-0.405005333953776	0.051979876617521	5.21804821573824e-15
TPRA1	chr3:127559210:T:C	NI	B	-0.550594309823996	0.0642147788592417	1.11022302462516e-16
TPRA1	chr3:127559210:T:C	NI	CD4T	-0.758651230324816	0.0605125552288873	1.11022302462516e-16
TPRA1	chr3:127559210:T:C	IAV	NK	-0.395192009235078	0.0616876373323612	2.007450872199e-10
TPRA1	chr3:127559210:T:C	IAV	CD8T	-0.461429114300798	0.0625733144811426	3.11306536104894e-13
TPRA1	chr3:127559210:T:C	IAV	monocyte	-0.242421442017343	0.0535778806450381	4.44269314114898e-06
TPRA1	chr3:127559210:T:C	IAV	B	-0.410463075738786	0.0608862484630212	1.17935883281461e-10
TPRA1	chr3:127559210:T:C	IAV	CD4T	-0.695794236703349	0.0591448478364862	1.11022302462516e-16
TPRA1	chr3:127559210:T:C	LPS	NK	-0.353164867971861	0.0641361523550674	2.09526925476489e-07
TPRA1	chr3:127559210:T:C	LPS	CD8T	-0.548755911467478	0.0595682188153193	1.11022302462516e-16
TPRA1	chr3:127559210:T:C	LPS	monocyte	-0.25101516851237	0.0599845896968734	1.89304733697604e-05
TPRA1	chr3:127559210:T:C	LPS	B	-0.551053267362054	0.0632067875648591	1.11022302462516e-16
TPRA1	chr3:127559210:T:C	LPS	CD4T	-0.791438356712627	0.0579436554872814	1.11022302462516e-16
TPRA1	chr3:127559210:T:C	Tcruzi	NK	-0.43672321962366	0.0662395381570567	1.01957775555661e-10
TPRA1	chr3:127559210:T:C	Tcruzi	CD8T	-0.636534659477927	0.0600453124935103	1.11022302462516e-16
TPRA1	chr3:127559210:T:C	Tcruzi	monocyte	-0.383594242827009	0.0551571817597255	2.25841567669249e-12
TPRA1	chr3:127559210:T:C	Tcruzi	B	-0.542054610185569	0.0630593406941704	1.11022302462516e-16
TPRA1	chr3:127559210:T:C	Tcruzi	CD4T	-0.79452594581075	0.0602086934903272	1.11022302462516e-16
TPRA1	chr3:127693552:G:A	NI	NK	0.289668201726823	0.0607357262140818	2.8424630522304e-06
TPRA1	chr3:127693552:G:A	NI	CD8T	0.456354769711069	0.0600821920209099	9.52924240635039e-13
TPRA1	chr3:127693552:G:A	NI	monocyte	0.266860778937192	0.0547995442123737	6.89537572394841e-07
TPRA1	chr3:127693552:G:A	NI	B	0.41210297877369	0.0647022366851132	1.27592040369197e-10
TPRA1	chr3:127693552:G:A	NI	CD4T	0.55155782580616	0.0633351156276653	9.58990697330213e-17
TPRA1	chr3:127693552:G:A	IAV	NK	0.270093659607824	0.0597480593653133	7.6022533655117e-06
TPRA1	chr3:127693552:G:A	IAV	CD8T	0.32919906841197	0.0590749816703324	1.82724777114835e-08
TPRA1	chr3:127693552:G:A	IAV	monocyte	0.192638502071466	0.0539729886805981	0.000187526772124211
TPRA1	chr3:127693552:G:A	IAV	B	0.272142095291495	0.0598728897618812	1.0526626476678e-05
TPRA1	chr3:127693552:G:A	IAV	CD4T	0.50321405712042	0.0609564931951419	2.81335227719297e-16
TPRA1	chr3:127693552:G:A	LPS	NK	0.292411115740634	0.0616109058420068	4.22997986802134e-06
TPRA1	chr3:127693552:G:A	LPS	CD8T	0.385967121238439	0.0581425014197904	2.63651085526525e-10
TPRA1	chr3:127693552:G:A	LPS	monocyte	0.135054844348615	0.0612299341073795	0.014567648184743
TPRA1	chr3:127693552:G:A	LPS	B	0.40828729291064	0.0634374018775406	8.83925628002957e-11
TPRA1	chr3:127693552:G:A	LPS	CD4T	0.519767599027639	0.0608688249339469	5.59695264172237e-16
TPRA1	chr3:127693552:G:A	Tcruzi	NK	0.356404950569353	0.0655985026495415	2.95536413030198e-08
TPRA1	chr3:127693552:G:A	Tcruzi	CD8T	0.439092200817966	0.0595170378223361	5.3002267171842e-12
TPRA1	chr3:127693552:G:A	Tcruzi	monocyte	0.275372306161924	0.056765103504058	5.09347475445644e-07
TPRA1	chr3:127693552:G:A	Tcruzi	B	0.401206207423369	0.0630669965022288	8.18303709904724e-11
TPRA1	chr3:127693552:G:A	Tcruzi	CD4T	0.549442263760633	0.0624567298973509	3.30840381680796e-17
TPRG1L	chr1:3529641:C:G	NI	NK	0.0129473444425719	0.043841342467012	0.486259812055373
TPRG1L	chr1:3529641:C:G	NI	CD8T	0.0328965881704213	0.0515879316123575	0.374494004055701
TPRG1L	chr1:3529641:C:G	NI	monocyte	0.0356683903707029	0.0602799267461076	0.372235533796288
TPRG1L	chr1:3529641:C:G	NI	B	0.0598616226480255	0.0708872400976378	0.291085929045935
TPRG1L	chr1:3529641:C:G	NI	CD4T	0.0488440880839549	0.0646743079377156	0.329002918783249
TPRG1L	chr1:3529641:C:G	IAV	NK	0.00369800967504921	0.0414424191084119	0.546041275564687
TPRG1L	chr1:3529641:C:G	IAV	CD8T	0.021100064513849	0.0404834289675705	0.41066442957373
TPRG1L	chr1:3529641:C:G	IAV	monocyte	0.0345981008398086	0.054787797523305	0.374255777645648
TPRG1L	chr1:3529641:C:G	IAV	B	0.0495256341281736	0.0604060487113529	0.297929693896534
TPRG1L	chr1:3529641:C:G	IAV	CD4T	0.0357766138428811	0.0503320269982134	0.353316436950401
TPRG1L	chr1:3529641:C:G	LPS	NK	0.00619688585058971	0.044239302877199	0.527123453723508
TPRG1L	chr1:3529641:C:G	LPS	CD8T	0.0240850533682413	0.0439567236975574	0.399282934617638
TPRG1L	chr1:3529641:C:G	LPS	monocyte	0.0240244560115388	0.0564511559037895	0.435734660751668
TPRG1L	chr1:3529641:C:G	LPS	B	0.0431586319650182	0.0575087822221892	0.328711515538235
TPRG1L	chr1:3529641:C:G	LPS	CD4T	0.0306273848295262	0.0528615918295501	0.390784031234631
TPRG1L	chr1:3529641:C:G	Tcruzi	NK	0.00791819030678543	0.0454141819959878	0.520062627213791
TPRG1L	chr1:3529641:C:G	Tcruzi	CD8T	0.022710490525604	0.0465926882887004	0.419979860718944
TPRG1L	chr1:3529641:C:G	Tcruzi	monocyte	0.0333159269255294	0.0583301043551867	0.393772018856534
TPRG1L	chr1:3529641:C:G	Tcruzi	B	0.0442886095602594	0.0569081970670197	0.320379761604886
TPRG1L	chr1:3529641:C:G	Tcruzi	CD4T	0.0427270364842043	0.0588923824650772	0.346276524453748
TPRG1L	chr1:3549985:A:C	NI	NK	0.0357043338275764	0.0582277001235655	0.410537450295781
TPRG1L	chr1:3549985:A:C	NI	CD8T	0.0385419200838907	0.0610087635718024	0.41032112547611
TPRG1L	chr1:3549985:A:C	NI	monocyte	0.0128339856552958	0.0579327220334374	0.528366160903031
TPRG1L	chr1:3549985:A:C	NI	B	0.0168695920267942	0.0503842561537878	0.513533361145759
TPRG1L	chr1:3549985:A:C	NI	CD4T	0.0431263919949975	0.0705317590496623	0.410719866595079
TPRG1L	chr1:3549985:A:C	IAV	NK	0.0213866190980774	0.0446988789039284	0.463944905869176
TPRG1L	chr1:3549985:A:C	IAV	CD8T	0.0210018304773284	0.0418850248050515	0.455241254020235
TPRG1L	chr1:3549985:A:C	IAV	monocyte	0.0148991610844038	0.0491041769953783	0.527394572348354
TPRG1L	chr1:3549985:A:C	IAV	B	0.00742415956441792	0.0429763031412778	0.559303043842206
TPRG1L	chr1:3549985:A:C	IAV	CD4T	0.0299004366431905	0.0542860704396122	0.443027772952383
TPRG1L	chr1:3549985:A:C	LPS	NK	0.0302074375029423	0.0529033246778042	0.425988395439254
TPRG1L	chr1:3549985:A:C	LPS	CD8T	0.0212365027215657	0.045458181232237	0.461706677010142
TPRG1L	chr1:3549985:A:C	LPS	monocyte	0.0213819366619621	0.059069650352419	0.496170348437442
TPRG1L	chr1:3549985:A:C	LPS	B	0.0173624269312873	0.0500841711795671	0.50503900197355
TPRG1L	chr1:3549985:A:C	LPS	CD4T	0.0359276325967482	0.0617649295270216	0.427751534541761
TPRG1L	chr1:3549985:A:C	Tcruzi	NK	0.0244701191675092	0.050098553035221	0.459062511314291
TPRG1L	chr1:3549985:A:C	Tcruzi	CD8T	0.0324911489887955	0.0549456658212749	0.425032159592482
TPRG1L	chr1:3549985:A:C	Tcruzi	monocyte	0.0130428007553067	0.055438498382966	0.542532363136175
TPRG1L	chr1:3549985:A:C	Tcruzi	B	0.0204512669878936	0.0496755396367236	0.488075166788337
TPRG1L	chr1:3549985:A:C	Tcruzi	CD4T	0.0339177734106301	0.0617310285286416	0.441319460997922
TPRG1L	chr1:3560273:C:G	NI	NK	-0.0395673959849509	0.0964999631097392	0.470487260286877
TPRG1L	chr1:3560273:C:G	NI	CD8T	-0.0107289862061247	0.0834757117516515	0.569915017887711
TPRG1L	chr1:3560273:C:G	NI	monocyte	0.0207368658699491	0.105906838347177	0.524499635661531
TPRG1L	chr1:3560273:C:G	NI	B	0.0482438309161064	0.107131682212815	0.450986093599246
TPRG1L	chr1:3560273:C:G	NI	CD4T	0.0200871576663267	0.102299702459624	0.540267358065812
TPRG1L	chr1:3560273:C:G	IAV	NK	-0.0392205789764911	0.0921567261518996	0.463106735221497
TPRG1L	chr1:3560273:C:G	IAV	CD8T	-0.0180094798494364	0.0694137977926148	0.527927556536716
TPRG1L	chr1:3560273:C:G	IAV	monocyte	0.0068647341610531	0.0858239936258922	0.576640426855788
TPRG1L	chr1:3560273:C:G	IAV	B	0.0201459139733459	0.0750070212136016	0.517199948755986
TPRG1L	chr1:3560273:C:G	IAV	CD4T	0.0113174643578527	0.0825157412758914	0.564174549199779
TPRG1L	chr1:3560273:C:G	LPS	NK	-0.0310446502791522	0.087767534447766	0.490081451824012
TPRG1L	chr1:3560273:C:G	LPS	CD8T	-0.0197125493158736	0.0778184148436194	0.528098626976978
TPRG1L	chr1:3560273:C:G	LPS	monocyte	0.0191406880430505	0.105825447963286	0.538406409249604
TPRG1L	chr1:3560273:C:G	LPS	B	0.0292651625412428	0.0891315874918755	0.495133293527093
TPRG1L	chr1:3560273:C:G	LPS	CD4T	0.00571867997975382	0.0903178546872806	0.580969641364438
TPRG1L	chr1:3560273:C:G	Tcruzi	NK	-0.0413035931999947	0.100036917586299	0.468104519461407
TPRG1L	chr1:3560273:C:G	Tcruzi	CD8T	-0.0091253841024959	0.0798341266178457	0.572595931698537
TPRG1L	chr1:3560273:C:G	Tcruzi	monocyte	0.0144325444354533	0.101071443355202	0.554815936607403
TPRG1L	chr1:3560273:C:G	Tcruzi	B	0.0524165309554092	0.109559439182518	0.434593807692483
TPRG1L	chr1:3560273:C:G	Tcruzi	CD4T	0.0126772157606095	0.0933778502637724	0.563032382307962
TPRG1L	chr1:3568544:C:T	NI	NK	0.0104411171183599	0.0595411187675111	0.565733689017036
TPRG1L	chr1:3568544:C:T	NI	CD8T	-0.00567683791288061	0.0648407614825785	0.591867959392034
TPRG1L	chr1:3568544:C:T	NI	monocyte	0.034425004809567	0.083644048707183	0.459075757052421
TPRG1L	chr1:3568544:C:T	NI	B	-0.00386522189204085	0.0649772431198967	0.603676867632048
TPRG1L	chr1:3568544:C:T	NI	CD4T	-0.0218965123472345	0.082023226821004	0.529160920709762
TPRG1L	chr1:3568544:C:T	IAV	NK	0.0161849957622578	0.05841836626671	0.53361949586867
TPRG1L	chr1:3568544:C:T	IAV	CD8T	-0.00216457519694568	0.0501003369895831	0.606719911788701
TPRG1L	chr1:3568544:C:T	IAV	monocyte	0.044982211161803	0.0831174893878329	0.424924870717104
TPRG1L	chr1:3568544:C:T	IAV	B	0.00309016199884345	0.055916282688543	0.601128123706388
TPRG1L	chr1:3568544:C:T	IAV	CD4T	-0.0171463799212621	0.0672113188794998	0.540432372685212
TPRG1L	chr1:3568544:C:T	LPS	NK	0.0208533397576664	0.0655460377562736	0.514976816579698
TPRG1L	chr1:3568544:C:T	LPS	CD8T	-0.00204369235670525	0.0561168840480838	0.604149436719043
TPRG1L	chr1:3568544:C:T	LPS	monocyte	0.0526216133906987	0.0955989975968223	0.41109885129155
TPRG1L	chr1:3568544:C:T	LPS	B	0.00659438077360153	0.064605940019426	0.583169528939146
TPRG1L	chr1:3568544:C:T	LPS	CD4T	-0.0190862764792	0.0746816375143852	0.536933365936138
TPRG1L	chr1:3568544:C:T	Tcruzi	NK	0.0156460550507741	0.0639846321693485	0.54316713711844
TPRG1L	chr1:3568544:C:T	Tcruzi	CD8T	-0.00398987795071074	0.062222604404752	0.597129262050676
TPRG1L	chr1:3568544:C:T	Tcruzi	monocyte	0.0440078760037312	0.0879915049275414	0.441436789752311
TPRG1L	chr1:3568544:C:T	Tcruzi	B	-0.00158706680899488	0.0613388520234825	0.612257501778029
TPRG1L	chr1:3568544:C:T	Tcruzi	CD4T	-0.022344044673533	0.0779681210672794	0.528923609378734
TPRG1L	chr1:3578851:C:T	NI	NK	-0.00510519001600457	0.0449593497006105	0.621742415492929
TPRG1L	chr1:3578851:C:T	NI	CD8T	-0.0129823514859207	0.0524428762492678	0.583180273638355
TPRG1L	chr1:3578851:C:T	NI	monocyte	-0.0110123511528851	0.0610108135455123	0.57764499851039
TPRG1L	chr1:3578851:C:T	NI	B	-0.010216686333911	0.0507300997752471	0.59756015902038
TPRG1L	chr1:3578851:C:T	NI	CD4T	-0.0160764026260206	0.064182503010918	0.572924018320835
TPRG1L	chr1:3578851:C:T	IAV	NK	-0.00425310790574703	0.0415591372788469	0.62473747369379
TPRG1L	chr1:3578851:C:T	IAV	CD8T	-0.00649980133170013	0.0387441883309627	0.605917650561303
TPRG1L	chr1:3578851:C:T	IAV	monocyte	-0.0153092433392106	0.064525069887585	0.581210585490636
TPRG1L	chr1:3578851:C:T	IAV	B	-0.00412154753396759	0.0426090537849081	0.62620756804827
TPRG1L	chr1:3578851:C:T	IAV	CD4T	-0.0114430411956727	0.0520786443152402	0.591073298970601
TPRG1L	chr1:3578851:C:T	LPS	NK	-0.00390957837549673	0.0450928485560077	0.623958973197991
TPRG1L	chr1:3578851:C:T	LPS	CD8T	-0.0109501479099801	0.0453840165236224	0.580259604569729
TPRG1L	chr1:3578851:C:T	LPS	monocyte	0.00643251591569831	0.067371118459137	0.623884308962999
TPRG1L	chr1:3578851:C:T	LPS	B	-0.00974375713810091	0.0502707377276969	0.594918707099329
TPRG1L	chr1:3578851:C:T	LPS	CD4T	-0.0159494341335981	0.0593166746793199	0.572309670078981
TPRG1L	chr1:3578851:C:T	Tcruzi	NK	-0.00908842351928261	0.0473949501665379	0.598035033206705
TPRG1L	chr1:3578851:C:T	Tcruzi	CD8T	-0.0131448692836803	0.050762524423969	0.577629251177777
TPRG1L	chr1:3578851:C:T	Tcruzi	monocyte	-0.00921237495479601	0.0580204767292085	0.60464082912611
TPRG1L	chr1:3578851:C:T	Tcruzi	B	-0.00886450622767857	0.0477992687189389	0.59972908101761
TPRG1L	chr1:3578851:C:T	Tcruzi	CD4T	-0.0185206759558875	0.0618175221316809	0.565405601890863
TPRG1L	chr1:3593349:G:A	NI	NK	-0.0189408243532571	0.0594835382697989	0.533086652943092
TPRG1L	chr1:3593349:G:A	NI	CD8T	-0.0116703862146454	0.0616213085011461	0.575055807294511
TPRG1L	chr1:3593349:G:A	NI	monocyte	0.027407902673571	0.0770525637194702	0.49387240086319
TPRG1L	chr1:3593349:G:A	NI	B	0.0107518847274434	0.0615085797085284	0.581062909506787
TPRG1L	chr1:3593349:G:A	NI	CD4T	-0.00436050155584635	0.0724686746334315	0.605405325806407
TPRG1L	chr1:3593349:G:A	IAV	NK	-0.0226102465953437	0.0596689678441958	0.510559052048429
TPRG1L	chr1:3593349:G:A	IAV	CD8T	-0.00909495576776867	0.0471128999752972	0.572709630861976
TPRG1L	chr1:3593349:G:A	IAV	monocyte	0.0222549350110979	0.0636503250516898	0.517994738522175
TPRG1L	chr1:3593349:G:A	IAV	B	0.00609765370014531	0.0520518923776083	0.597446184425382
TPRG1L	chr1:3593349:G:A	IAV	CD4T	-0.00820472708275697	0.0607423491189021	0.592018061120936
TPRG1L	chr1:3593349:G:A	LPS	NK	-0.0198712148646052	0.0606169120428878	0.52593775359114
TPRG1L	chr1:3593349:G:A	LPS	CD8T	-0.0107929229349567	0.0536836106943851	0.567176535415307
TPRG1L	chr1:3593349:G:A	LPS	monocyte	0.0409802284731501	0.0878694100398513	0.457360885134973
TPRG1L	chr1:3593349:G:A	LPS	B	0.00785510090907121	0.060024012122953	0.589120861793814
TPRG1L	chr1:3593349:G:A	LPS	CD4T	-0.00670186588744171	0.0669966491012423	0.598067391436669
TPRG1L	chr1:3593349:G:A	Tcruzi	NK	-0.0173261866502066	0.0599977274587218	0.541613777814369
TPRG1L	chr1:3593349:G:A	Tcruzi	CD8T	-0.00668624803987434	0.0579847128293431	0.594403756026421
TPRG1L	chr1:3593349:G:A	Tcruzi	monocyte	0.0289226844682718	0.0758214398988078	0.502625940753553
TPRG1L	chr1:3593349:G:A	Tcruzi	B	0.0110526388961013	0.0586373375349812	0.574889854280547
TPRG1L	chr1:3593349:G:A	Tcruzi	CD4T	-0.00561398657144639	0.0680655037485881	0.605386262313807
TPRG1L	chr1:3597316:A:G	NI	NK	-0.00608130292186588	0.0220225393102819	0.631972270678904
TPRG1L	chr1:3597316:A:G	NI	CD8T	-0.0184603877745988	0.0316654267846598	0.530306677664276
TPRG1L	chr1:3597316:A:G	NI	monocyte	0.021629119685937	0.0380337345832807	0.47717989911575
TPRG1L	chr1:3597316:A:G	NI	B	-0.00113825272754087	0.0236935637488969	0.697100816623456
TPRG1L	chr1:3597316:A:G	NI	CD4T	-0.0194287051526828	0.034172459195897	0.525668539543682
TPRG1L	chr1:3597316:A:G	IAV	NK	-0.00167497649649304	0.020034592843543	0.681949317460922
TPRG1L	chr1:3597316:A:G	IAV	CD8T	-0.00724333258247574	0.0199553454231953	0.603444884994475
TPRG1L	chr1:3597316:A:G	IAV	monocyte	0.00396671403228206	0.023191440523319	0.670497820552129
TPRG1L	chr1:3597316:A:G	IAV	B	-0.0022671041195004	0.0208813633255476	0.682019164414724
TPRG1L	chr1:3597316:A:G	IAV	CD4T	-0.0117237828536594	0.0245597393964524	0.571560087136064
TPRG1L	chr1:3597316:A:G	LPS	NK	-0.00620562191130413	0.0222986764790464	0.62032967739867
TPRG1L	chr1:3597316:A:G	LPS	CD8T	-0.00891898891999001	0.0220442738695939	0.580723677462114
TPRG1L	chr1:3597316:A:G	LPS	monocyte	-0.000504234979166916	0.0276106039677435	0.700136917214473
TPRG1L	chr1:3597316:A:G	LPS	B	-0.00661434598328656	0.024669940755695	0.628467852743011
TPRG1L	chr1:3597316:A:G	LPS	CD4T	-0.0174538419711237	0.0303368043860542	0.528074675415342
TPRG1L	chr1:3597316:A:G	Tcruzi	NK	-0.00618265982254038	0.0231233447602352	0.631678219506485
TPRG1L	chr1:3597316:A:G	Tcruzi	CD8T	-0.0120485347385928	0.0254920890239862	0.567914212742353
TPRG1L	chr1:3597316:A:G	Tcruzi	monocyte	0.0117915228247929	0.0303705187254205	0.59819856169386
TPRG1L	chr1:3597316:A:G	Tcruzi	B	-0.000657431661435337	0.0226598207259171	0.699911384459002
TPRG1L	chr1:3597316:A:G	Tcruzi	CD4T	-0.0125342342573077	0.0281543644713444	0.576928943075313
TPRG1L	chr1:3610147:T:G	NI	NK	-0.0296332678983363	0.0426108600474035	0.281136371939561
TPRG1L	chr1:3610147:T:G	NI	CD8T	-0.0538537546240281	0.0485789090068182	0.172287974879582
TPRG1L	chr1:3610147:T:G	NI	monocyte	0.01410744353935	0.0516527426795178	0.448076932155188
TPRG1L	chr1:3610147:T:G	NI	B	-0.0436590803429032	0.0504396370445	0.230536372720397
TPRG1L	chr1:3610147:T:G	NI	CD4T	-0.0976735015051724	0.0686025187312689	0.109906976789534
TPRG1L	chr1:3610147:T:G	IAV	NK	-0.0176866064487844	0.0387999203329616	0.353344977349809
TPRG1L	chr1:3610147:T:G	IAV	CD8T	-0.0325295992275774	0.0380436050701599	0.229846301570678
TPRG1L	chr1:3610147:T:G	IAV	monocyte	0.0228460372033262	0.0481263665060566	0.382525790503101
TPRG1L	chr1:3610147:T:G	IAV	B	-0.0301423810470436	0.0422866655741926	0.276486231939419
TPRG1L	chr1:3610147:T:G	IAV	CD4T	-0.075836088783707	0.0535449017907981	0.118722945656931
TPRG1L	chr1:3610147:T:G	LPS	NK	-0.0220256040795807	0.0419119207222733	0.329364992345046
TPRG1L	chr1:3610147:T:G	LPS	CD8T	-0.0517016158061335	0.0450436081108011	0.157394389668958
TPRG1L	chr1:3610147:T:G	LPS	monocyte	0.00673429071703271	0.0497576892339954	0.498252228907856
TPRG1L	chr1:3610147:T:G	LPS	B	-0.0297406293595645	0.0462328856615867	0.296847120660871
TPRG1L	chr1:3610147:T:G	LPS	CD4T	-0.0832985407337121	0.0588306211714233	0.117646608003135
TPRG1L	chr1:3610147:T:G	Tcruzi	NK	-0.0176927964417021	0.0437356402364512	0.367074195152912
TPRG1L	chr1:3610147:T:G	Tcruzi	CD8T	-0.0739802923202375	0.0566001538856021	0.124395146363815
TPRG1L	chr1:3610147:T:G	Tcruzi	monocyte	0.0122648460476241	0.0503074274363911	0.463153700812093
TPRG1L	chr1:3610147:T:G	Tcruzi	B	-0.02142386755342	0.0438853185026419	0.34460007672011
TPRG1L	chr1:3610147:T:G	Tcruzi	CD4T	-0.0784525523062672	0.0583386113326751	0.129102063730282
TPRG1L	chr1:3627214:T:G	NI	NK	0.0313257692997043	0.040863926401368	0.2719010840987
TPRG1L	chr1:3627214:T:G	NI	CD8T	0.036881725220901	0.0420194926898134	0.238816164792356
TPRG1L	chr1:3627214:T:G	NI	monocyte	-0.0864815016119823	0.0585624542899192	0.0876459913447697
TPRG1L	chr1:3627214:T:G	NI	B	-0.0241458545843684	0.0443982313999756	0.355766022085805
TPRG1L	chr1:3627214:T:G	NI	CD4T	0.0535070858846225	0.0495572548331911	0.188360239597047
TPRG1L	chr1:3627214:T:G	IAV	NK	0.00682688420807344	0.0356600306228156	0.460713947350478
TPRG1L	chr1:3627214:T:G	IAV	CD8T	0.0193932655896576	0.0349043503451621	0.333534161344563
TPRG1L	chr1:3627214:T:G	IAV	monocyte	-0.0357405177419146	0.0424763817546542	0.251393677301224
TPRG1L	chr1:3627214:T:G	IAV	B	-0.0212885619549638	0.0397972457596239	0.358417087084209
TPRG1L	chr1:3627214:T:G	IAV	CD4T	0.041444526516327	0.0387461203415566	0.194210251965389
TPRG1L	chr1:3627214:T:G	LPS	NK	0.0216661611675147	0.0389104327116629	0.334977818579695
TPRG1L	chr1:3627214:T:G	LPS	CD8T	0.0215804438858835	0.0363020203975426	0.318355657808479
TPRG1L	chr1:3627214:T:G	LPS	monocyte	-0.000927032656843192	0.0448748211252854	0.520355617706653
TPRG1L	chr1:3627214:T:G	LPS	B	-0.00931699641362722	0.0415392440474354	0.464301710340408
TPRG1L	chr1:3627214:T:G	LPS	CD4T	0.0692179190640519	0.0503586693055006	0.129697538617345
TPRG1L	chr1:3627214:T:G	Tcruzi	NK	0.0261560538735873	0.0415321163234011	0.314950513494646
TPRG1L	chr1:3627214:T:G	Tcruzi	CD8T	0.0122916587082918	0.0394255937829373	0.408896937557694
TPRG1L	chr1:3627214:T:G	Tcruzi	monocyte	-0.0619747919045875	0.0529689886323928	0.166909558734856
TPRG1L	chr1:3627214:T:G	Tcruzi	B	-0.0199936549457579	0.0413538833439278	0.375598324026286
TPRG1L	chr1:3627214:T:G	Tcruzi	CD4T	0.055941217245146	0.0479244911176787	0.170019311356144
TPRG1L	chr1:3659315:C:T	NI	NK	-0.000362529740711891	0.0163579591110626	0.77260382999373
TPRG1L	chr1:3659315:C:T	NI	CD8T	0.00256583577793349	0.0190367173001304	0.753874635364906
TPRG1L	chr1:3659315:C:T	NI	monocyte	0.000562708350258163	0.0239477262525821	0.738043163427181
TPRG1L	chr1:3659315:C:T	NI	B	0.00242368230410229	0.0189887734889179	0.752983210453618
TPRG1L	chr1:3659315:C:T	NI	CD4T	-0.00117247954829088	0.0238490234623961	0.738982963790514
TPRG1L	chr1:3659315:C:T	IAV	NK	-0.00162273457314042	0.0154474099965346	0.753193589116998
TPRG1L	chr1:3659315:C:T	IAV	CD8T	0.00149270265911195	0.0148668142633129	0.761439007085446
TPRG1L	chr1:3659315:C:T	IAV	monocyte	-0.00119549264448012	0.01758699768975	0.75837175860001
TPRG1L	chr1:3659315:C:T	IAV	B	-0.0015030832306175	0.0161626186540927	0.756540547484304
TPRG1L	chr1:3659315:C:T	IAV	CD4T	-0.00321131422849481	0.017607912170834	0.73077439914102
TPRG1L	chr1:3659315:C:T	LPS	NK	-0.000762159011335706	0.016911050186388	0.754472280211187
TPRG1L	chr1:3659315:C:T	LPS	CD8T	-0.00170731774532284	0.0161695074665885	0.739603835988794
TPRG1L	chr1:3659315:C:T	LPS	monocyte	-0.00441315462188341	0.0221368734822886	0.701062515606321
TPRG1L	chr1:3659315:C:T	LPS	B	-0.000614474317387789	0.0184584867366671	0.757704467384337
TPRG1L	chr1:3659315:C:T	LPS	CD4T	-0.00602714445352978	0.0209727638711382	0.691192795123839
TPRG1L	chr1:3659315:C:T	Tcruzi	NK	0.00106952940235943	0.0174747108388969	0.765951595565228
TPRG1L	chr1:3659315:C:T	Tcruzi	CD8T	0.000589851826789746	0.0174669519468329	0.774166957310221
TPRG1L	chr1:3659315:C:T	Tcruzi	monocyte	-0.00431716812818442	0.0218362590430524	0.716074694931529
TPRG1L	chr1:3659315:C:T	Tcruzi	B	0.00189031754409297	0.0180359345626201	0.75523222853744
TPRG1L	chr1:3659315:C:T	Tcruzi	CD4T	-0.00789005813605929	0.024000286431868	0.688006984151022
TPRG1L	chr1:3659385:G:A	NI	NK	-0.0740567764301192	0.0681063726321708	0.133842538618943
TPRG1L	chr1:3659385:G:A	NI	CD8T	-0.113227699652561	0.0737445309865302	0.060766754075341
TPRG1L	chr1:3659385:G:A	NI	monocyte	0.100159346398622	0.0871794075431725	0.126423122044407
TPRG1L	chr1:3659385:G:A	NI	B	-0.0340534129676679	0.070267912853099	0.314920111231452
TPRG1L	chr1:3659385:G:A	NI	CD4T	-0.150986806851857	0.0873984221700916	0.0441142131129682
TPRG1L	chr1:3659385:G:A	IAV	NK	-0.0245946197140498	0.059670176154469	0.328752948579001
TPRG1L	chr1:3659385:G:A	IAV	CD8T	-0.0572614497035743	0.0572000027101877	0.153634516935199
TPRG1L	chr1:3659385:G:A	IAV	monocyte	0.0914506239877889	0.0804110309480885	0.12466928687429
TPRG1L	chr1:3659385:G:A	IAV	B	-0.0298343845676471	0.0623844648963215	0.317745916965394
TPRG1L	chr1:3659385:G:A	IAV	CD4T	-0.113990405844124	0.0679780377505032	0.0511070125053723
TPRG1L	chr1:3659385:G:A	LPS	NK	-0.0436216300099369	0.0639636940493507	0.243608815466175
TPRG1L	chr1:3659385:G:A	LPS	CD8T	-0.0840933716296164	0.0633825514711351	0.0892106675388352
TPRG1L	chr1:3659385:G:A	LPS	monocyte	0.0430107681676074	0.0761155816331152	0.294184284184226
TPRG1L	chr1:3659385:G:A	LPS	B	-0.0257105607734772	0.0693974041243531	0.352489910515922
TPRG1L	chr1:3659385:G:A	LPS	CD4T	-0.17029864009617	0.0888346406737919	0.0303877480139299
TPRG1L	chr1:3659385:G:A	Tcruzi	NK	-0.0439062756635142	0.0667465577659792	0.250969539243361
TPRG1L	chr1:3659385:G:A	Tcruzi	CD8T	-0.112826648451125	0.0724965870387069	0.0569469182695537
TPRG1L	chr1:3659385:G:A	Tcruzi	monocyte	0.107075373152987	0.0897114025258612	0.115094888488237
TPRG1L	chr1:3659385:G:A	Tcruzi	B	-0.0208198025895623	0.0667143601743031	0.373474873136585
TPRG1L	chr1:3659385:G:A	Tcruzi	CD4T	-0.1500765839503	0.0840030719771424	0.0396090258317476
TPRG1L	chr1:3690596:G:A	NI	NK	-0.0139876039991999	0.0636089582448212	0.559118283597452
TPRG1L	chr1:3690596:G:A	NI	CD8T	-0.00575995998758394	0.0673550476087069	0.602637470744938
TPRG1L	chr1:3690596:G:A	NI	monocyte	-0.0275765697527341	0.0873708005935372	0.50084407046509
TPRG1L	chr1:3690596:G:A	NI	B	0.00836547439444361	0.0677438391544133	0.587478349050622
TPRG1L	chr1:3690596:G:A	NI	CD4T	9.82700571296115e-05	0.0807861526993384	0.610803387394029
TPRG1L	chr1:3690596:G:A	IAV	NK	-0.0128734930976456	0.059043742470589	0.560269100578192
TPRG1L	chr1:3690596:G:A	IAV	CD8T	-0.0141236080830478	0.0573893786415417	0.553740805891817
TPRG1L	chr1:3690596:G:A	IAV	monocyte	-0.0194958081614545	0.0709695243255243	0.537047761979168
TPRG1L	chr1:3690596:G:A	IAV	B	0.000555855122194443	0.0576963051573579	0.61773286104377
TPRG1L	chr1:3690596:G:A	IAV	CD4T	0.0282808877282978	0.0780292697025092	0.510976834522441
TPRG1L	chr1:3690596:G:A	LPS	NK	-0.0147213779338629	0.0646301112184748	0.55364363848179
TPRG1L	chr1:3690596:G:A	LPS	CD8T	-0.000456767138209734	0.0579746179997479	0.618891221488863
TPRG1L	chr1:3690596:G:A	LPS	monocyte	-0.0215713233601822	0.0829010272550017	0.530130279634702
TPRG1L	chr1:3690596:G:A	LPS	B	0.00993750162612283	0.0679478580955017	0.576533485658884
TPRG1L	chr1:3690596:G:A	LPS	CD4T	0.0158416106356654	0.075471157153707	0.555594087539188
TPRG1L	chr1:3690596:G:A	Tcruzi	NK	-0.0215701914887906	0.0714795642639123	0.531047948722791
TPRG1L	chr1:3690596:G:A	Tcruzi	CD8T	-0.00779583911328188	0.0657269293673337	0.592074807938231
TPRG1L	chr1:3690596:G:A	Tcruzi	monocyte	-0.0229297412162759	0.0826119152711668	0.531440174733322
TPRG1L	chr1:3690596:G:A	Tcruzi	B	0.00823021827297274	0.0645021446067444	0.585106337018957
TPRG1L	chr1:3690596:G:A	Tcruzi	CD4T	0.00991113895916389	0.0755510580664923	0.581430614967496
TPRG1L	chr1:3702150:T:G	NI	NK	-0.0110537829382648	0.0282691772529858	0.541471626383957
TPRG1L	chr1:3702150:T:G	NI	CD8T	-0.0116225002675973	0.0292242256792635	0.535412852815465
TPRG1L	chr1:3702150:T:G	NI	monocyte	0.00574979658510461	0.0334974886024432	0.585220885023225
TPRG1L	chr1:3702150:T:G	NI	B	0.0131515830809054	0.0325987024660211	0.545474623192603
TPRG1L	chr1:3702150:T:G	NI	CD4T	-0.0230721477882954	0.0389079027605502	0.461807148514139
TPRG1L	chr1:3702150:T:G	IAV	NK	0.00114075049226755	0.0250991612723501	0.667126412647608
TPRG1L	chr1:3702150:T:G	IAV	CD8T	-0.00846901369946018	0.02429188838653	0.55132197050056
TPRG1L	chr1:3702150:T:G	IAV	monocyte	0.00600582904142402	0.0281408547364651	0.597861876586875
TPRG1L	chr1:3702150:T:G	IAV	B	0.00714626777399792	0.0266773258925813	0.586461573384731
TPRG1L	chr1:3702150:T:G	IAV	CD4T	-0.0110365476719759	0.0271794943228923	0.535535013162633
TPRG1L	chr1:3702150:T:G	LPS	NK	-0.00268120479944458	0.026754936648624	0.618781921291306
TPRG1L	chr1:3702150:T:G	LPS	CD8T	-0.00534998355523358	0.0255694030119533	0.581717702250452
TPRG1L	chr1:3702150:T:G	LPS	monocyte	0.0165056870674223	0.0356573258558684	0.499963445658875
TPRG1L	chr1:3702150:T:G	LPS	B	0.0237453037417562	0.0410314382284537	0.467107049419004
TPRG1L	chr1:3702150:T:G	LPS	CD4T	-0.0186197477248198	0.0342925764549376	0.482182790069112
TPRG1L	chr1:3702150:T:G	Tcruzi	NK	-0.0175114944490254	0.0339117281334101	0.49376560018904
TPRG1L	chr1:3702150:T:G	Tcruzi	CD8T	-0.0171728994482674	0.0315062162682395	0.485080018359416
TPRG1L	chr1:3702150:T:G	Tcruzi	monocyte	0.0136519452147965	0.0346520708062956	0.536583043618496
TPRG1L	chr1:3702150:T:G	Tcruzi	B	0.00832235853968976	0.0289276078911538	0.578588438945142
TPRG1L	chr1:3702150:T:G	Tcruzi	CD4T	-0.0189484183628471	0.0346087524737761	0.485876992680335
TPRG1L	chr1:3704622:G:C	NI	NK	0.0136782255592089	0.0383885714663782	0.537627607914055
TPRG1L	chr1:3704622:G:C	NI	CD8T	0.0238887909662531	0.0462569486575003	0.483805292399824
TPRG1L	chr1:3704622:G:C	NI	monocyte	-0.0101500057747623	0.0490216743945915	0.571648947920648
TPRG1L	chr1:3704622:G:C	NI	B	0.00935447723194086	0.0410282174079081	0.579501436763638
TPRG1L	chr1:3704622:G:C	NI	CD4T	0.0405648750061481	0.0638475514896514	0.423986818622262
TPRG1L	chr1:3704622:G:C	IAV	NK	0.00812417951769737	0.0341469997570983	0.572773565692005
TPRG1L	chr1:3704622:G:C	IAV	CD8T	0.0114397571995672	0.0326846621268054	0.536758315414855
TPRG1L	chr1:3704622:G:C	IAV	monocyte	-0.00587957782702601	0.039582326187498	0.613960204595033
TPRG1L	chr1:3704622:G:C	IAV	B	0.00396153438711202	0.0350649125592915	0.61223271786763
TPRG1L	chr1:3704622:G:C	IAV	CD4T	0.0233724582107787	0.0451304085938598	0.484905641236897
TPRG1L	chr1:3704622:G:C	LPS	NK	0.00809776934737135	0.0369224977248335	0.572618049786071
TPRG1L	chr1:3704622:G:C	LPS	CD8T	0.0193562077812082	0.0398451745610493	0.488784075525322
TPRG1L	chr1:3704622:G:C	LPS	monocyte	-0.00873936325222579	0.0474826493705019	0.58974224997031
TPRG1L	chr1:3704622:G:C	LPS	B	0.00587314142370431	0.0401945983001593	0.598019123417014
TPRG1L	chr1:3704622:G:C	LPS	CD4T	0.0244707021379214	0.0493148211968373	0.487328916810508
TPRG1L	chr1:3704622:G:C	Tcruzi	NK	0.0139451754763734	0.0397287374000239	0.537422114191399
TPRG1L	chr1:3704622:G:C	Tcruzi	CD8T	0.0230162560077751	0.044584810301735	0.481946746746738
TPRG1L	chr1:3704622:G:C	Tcruzi	monocyte	-0.0163734740819431	0.0503811769480416	0.553046470293692
TPRG1L	chr1:3704622:G:C	Tcruzi	B	0.00884668011393131	0.0388963845939172	0.578171161097773
TPRG1L	chr1:3704622:G:C	Tcruzi	CD4T	0.0310616201637451	0.0545727324937767	0.464151785588979
TPRG1L	chr1:3711834:G:A	NI	NK	-0.00490625061694728	0.0407728045826229	0.511566420683628
TPRG1L	chr1:3711834:G:A	NI	CD8T	-0.000544424405637283	0.0426950547909498	0.551770077947396
TPRG1L	chr1:3711834:G:A	NI	monocyte	-0.0519525823082328	0.0538052485747354	0.232877857588869
TPRG1L	chr1:3711834:G:A	NI	B	-0.0130546482883803	0.0451036238755464	0.460089053390685
TPRG1L	chr1:3711834:G:A	NI	CD4T	-0.00393772639350572	0.0485624861346644	0.528962969054893
TPRG1L	chr1:3711834:G:A	IAV	NK	-0.0381976017578562	0.0469629051393738	0.278723836008246
TPRG1L	chr1:3711834:G:A	IAV	CD8T	0.00489361863138133	0.03863076052475	0.554160275164669
TPRG1L	chr1:3711834:G:A	IAV	monocyte	-0.0650358594923355	0.056834403971117	0.191722758727456
TPRG1L	chr1:3711834:G:A	IAV	B	-0.0102713773709748	0.0402911389769581	0.466414234212196
TPRG1L	chr1:3711834:G:A	IAV	CD4T	-0.032600460596156	0.0437657803405163	0.310635511344577
TPRG1L	chr1:3711834:G:A	LPS	NK	-0.0290977796804854	0.0448748585385367	0.334054148118269
TPRG1L	chr1:3711834:G:A	LPS	CD8T	-0.0109840169953296	0.0385304520024743	0.457045751246243
TPRG1L	chr1:3711834:G:A	LPS	monocyte	-0.100451368417207	0.0734138422153314	0.123844071693704
TPRG1L	chr1:3711834:G:A	LPS	B	-0.0171385839376475	0.0451465690770919	0.425641238592931
TPRG1L	chr1:3711834:G:A	LPS	CD4T	0.00811531710218977	0.0462794609596617	0.528960462941198
TPRG1L	chr1:3711834:G:A	Tcruzi	NK	-0.00406683470274258	0.0430021019796761	0.518633949061957
TPRG1L	chr1:3711834:G:A	Tcruzi	CD8T	0.0037858150239382	0.0421771805801423	0.558942389812678
TPRG1L	chr1:3711834:G:A	Tcruzi	monocyte	-0.0414463464026598	0.0517977631194332	0.281911800455723
TPRG1L	chr1:3711834:G:A	Tcruzi	B	0.0029438280174737	0.0440055266611589	0.569996825185527
TPRG1L	chr1:3711834:G:A	Tcruzi	CD4T	-0.00927164801932957	0.0454010588382677	0.490615099315687
TPRG1L	chr1:3714551:C:A	NI	NK	0.00499256546281536	0.0323667339786037	0.65146633810794
TPRG1L	chr1:3714551:C:A	NI	CD8T	0.00600686768603382	0.0365019337633096	0.651925529532157
TPRG1L	chr1:3714551:C:A	NI	monocyte	-0.00368007732600068	0.0425922600770307	0.636152822869236
TPRG1L	chr1:3714551:C:A	NI	B	0.00347017684624479	0.0354142503764497	0.668285868580209
TPRG1L	chr1:3714551:C:A	NI	CD4T	-0.0034077435724787	0.0427454445377559	0.658955588217601
TPRG1L	chr1:3714551:C:A	IAV	NK	0.0073207768083154	0.0315521351150301	0.629881819411956
TPRG1L	chr1:3714551:C:A	IAV	CD8T	0.00271609574039633	0.0274776858835781	0.668064931949548
TPRG1L	chr1:3714551:C:A	IAV	monocyte	-0.00309373673112122	0.0345218947859029	0.669501607680487
TPRG1L	chr1:3714551:C:A	IAV	B	0.00228394844565706	0.0305099543525399	0.674419348009192
TPRG1L	chr1:3714551:C:A	IAV	CD4T	-0.00469181881631598	0.0348344814474996	0.655910743807795
TPRG1L	chr1:3714551:C:A	LPS	NK	0.00659769471130508	0.0336746125293753	0.634256445617404
TPRG1L	chr1:3714551:C:A	LPS	CD8T	-0.00251695837382144	0.0308912656777362	0.665004643215162
TPRG1L	chr1:3714551:C:A	LPS	monocyte	0.00237807516679329	0.0414575876177582	0.662898769576104
TPRG1L	chr1:3714551:C:A	LPS	B	0.00104687879106197	0.0348740969550607	0.680233768865115
TPRG1L	chr1:3714551:C:A	LPS	CD4T	-0.00951632647575882	0.040691772565958	0.620077482257844
TPRG1L	chr1:3714551:C:A	Tcruzi	NK	0.00549363771239352	0.0337490268194165	0.647007561471837
TPRG1L	chr1:3714551:C:A	Tcruzi	CD8T	0.00308746539650596	0.033953626746611	0.669111439314905
TPRG1L	chr1:3714551:C:A	Tcruzi	monocyte	-0.00021707566424649	0.0397419848901465	0.684002336465935
TPRG1L	chr1:3714551:C:A	Tcruzi	B	0.0040126540340262	0.033851830064393	0.660582475035997
TPRG1L	chr1:3714551:C:A	Tcruzi	CD4T	-0.00700487832813533	0.0405551930925841	0.643936145630719
TPRKB	chr2:73648992:T:G	NI	NK	-0.00176300506545704	0.0545323278680041	0.628911308003919
TPRKB	chr2:73648992:T:G	NI	CD8T	-0.00721740133514607	0.0631090880858912	0.605731262039548
TPRKB	chr2:73648992:T:G	NI	monocyte	0.0012122569446229	0.072877016254914	0.611835520400305
TPRKB	chr2:73648992:T:G	NI	B	0.0148934868233779	0.0658565413075374	0.575208946621748
TPRKB	chr2:73648992:T:G	NI	CD4T	-0.0165570267037716	0.0803796421526794	0.569759696905404
TPRKB	chr2:73648992:T:G	IAV	NK	-0.0041380145966752	0.0509048724190336	0.615730127502352
TPRKB	chr2:73648992:T:G	IAV	CD8T	-0.00528255213172339	0.047581893688116	0.606825880673225
TPRKB	chr2:73648992:T:G	IAV	monocyte	0.00367732580206951	0.0602264227936595	0.623690639849497
TPRKB	chr2:73648992:T:G	IAV	B	0.00762395999962224	0.0534044880642975	0.600114037768651
TPRKB	chr2:73648992:T:G	IAV	CD4T	-0.00351644773274222	0.0648032328675108	0.621792572221421
TPRKB	chr2:73648992:T:G	LPS	NK	-0.00226257188593686	0.0548951232445878	0.621973179742979
TPRKB	chr2:73648992:T:G	LPS	CD8T	-0.00296548559473022	0.054062297210517	0.617354208957106
TPRKB	chr2:73648992:T:G	LPS	monocyte	-0.0035240935260752	0.0723465575424131	0.612631290618247
TPRKB	chr2:73648992:T:G	LPS	B	0.010164326379103	0.062423144944387	0.589929743139679
TPRKB	chr2:73648992:T:G	LPS	CD4T	-0.00981190875732924	0.0727353772353657	0.595335976789336
TPRKB	chr2:73648992:T:G	Tcruzi	NK	-0.000404664256040833	0.0563819438499343	0.633830148431451
TPRKB	chr2:73648992:T:G	Tcruzi	CD8T	-0.00439534505664719	0.0602387390400792	0.615157197970213
TPRKB	chr2:73648992:T:G	Tcruzi	monocyte	-0.000761118991248979	0.0697429038707898	0.630694562120415
TPRKB	chr2:73648992:T:G	Tcruzi	B	0.00421222559332486	0.0576550029912666	0.617892015144265
TPRKB	chr2:73648992:T:G	Tcruzi	CD4T	-0.0139226333848965	0.074941226186747	0.583648055239505
TPRKB	chr2:73659388:T:G	NI	NK	-0.012025302732202	0.0413255410202142	0.512695280457886
TPRKB	chr2:73659388:T:G	NI	CD8T	-0.0343663186881311	0.0522169897977425	0.394589335787295
TPRKB	chr2:73659388:T:G	NI	monocyte	-0.0256281856662607	0.0568524424959841	0.44244865111312
TPRKB	chr2:73659388:T:G	NI	B	-0.0264726592852756	0.0491562923811892	0.434166414787159
TPRKB	chr2:73659388:T:G	NI	CD4T	-0.0423952043742241	0.0628213136189804	0.382248717500895
TPRKB	chr2:73659388:T:G	IAV	NK	-0.0176835827890483	0.0408980004169389	0.467433728158573
TPRKB	chr2:73659388:T:G	IAV	CD8T	-0.0240644435909369	0.0412230874497759	0.413812761996077
TPRKB	chr2:73659388:T:G	IAV	monocyte	-0.0341742239961235	0.0559453494256859	0.40291137832351
TPRKB	chr2:73659388:T:G	IAV	B	-0.0249362973591316	0.0446896208518823	0.423967163367386
TPRKB	chr2:73659388:T:G	IAV	CD4T	-0.0457569282175736	0.0611075342125882	0.358225063165921
TPRKB	chr2:73659388:T:G	LPS	NK	-0.00982369052496117	0.0415969588981049	0.52235364333149
TPRKB	chr2:73659388:T:G	LPS	CD8T	-0.023774806981024	0.0426414554312755	0.423627753866139
TPRKB	chr2:73659388:T:G	LPS	monocyte	-0.0308685134750088	0.0584953819730527	0.428100095156893
TPRKB	chr2:73659388:T:G	LPS	B	-0.033365095144793	0.0530556002241707	0.397652706677928
TPRKB	chr2:73659388:T:G	LPS	CD4T	-0.0430310357811166	0.0608874658807515	0.374607081871334
TPRKB	chr2:73659388:T:G	Tcruzi	NK	-0.0125555649790958	0.0427613075921062	0.510135627108823
TPRKB	chr2:73659388:T:G	Tcruzi	CD8T	-0.0263646705894054	0.0466858825427211	0.424719672038501
TPRKB	chr2:73659388:T:G	Tcruzi	monocyte	-0.0220494601035624	0.0533763658373695	0.472332546992804
TPRKB	chr2:73659388:T:G	Tcruzi	B	-0.0262724974803112	0.0473524200555815	0.426926928614405
TPRKB	chr2:73659388:T:G	Tcruzi	CD4T	-0.0394558032343198	0.05895175467988	0.390768607887
TPRKB	chr2:73680516:T:C	NI	NK	-0.0130023672753922	0.0687527601006224	0.469331614999005
TPRKB	chr2:73680516:T:C	NI	CD8T	-0.0721846503177149	0.0868002948269282	0.264903546493428
TPRKB	chr2:73680516:T:C	NI	monocyte	-0.0845369571112374	0.106229879361107	0.260071003325691
TPRKB	chr2:73680516:T:C	NI	B	-0.061226013457731	0.0850743448209654	0.298349660768465
TPRKB	chr2:73680516:T:C	NI	CD4T	-0.107625748202238	0.113659231348953	0.226455541043797
TPRKB	chr2:73680516:T:C	IAV	NK	-0.0106557556833573	0.064681172719174	0.47537001451636
TPRKB	chr2:73680516:T:C	IAV	CD8T	-0.0342593333265439	0.0612201125143854	0.349633658988999
TPRKB	chr2:73680516:T:C	IAV	monocyte	-0.0481456854748286	0.0795624949240836	0.337546890189639
TPRKB	chr2:73680516:T:C	IAV	B	-0.0417772574327036	0.0701423192001857	0.338218272883393
TPRKB	chr2:73680516:T:C	IAV	CD4T	-0.101499433911012	0.104926056052813	0.218754148429025
TPRKB	chr2:73680516:T:C	LPS	NK	-0.0140873710335396	0.069228450944724	0.459728036151621
TPRKB	chr2:73680516:T:C	LPS	CD8T	-0.0496207294241845	0.0706002503833987	0.302439674511843
TPRKB	chr2:73680516:T:C	LPS	monocyte	-0.086195619938684	0.108476370231435	0.263372681139555
TPRKB	chr2:73680516:T:C	LPS	B	-0.0579515351655445	0.0827962642595857	0.302389326098913
TPRKB	chr2:73680516:T:C	LPS	CD4T	-0.127071875160962	0.125899689143348	0.200838914363696
TPRKB	chr2:73680516:T:C	Tcruzi	NK	-0.0116930488743655	0.0715510936024953	0.47548921839955
TPRKB	chr2:73680516:T:C	Tcruzi	CD8T	-0.0636036974651669	0.0805927074377593	0.278284518084578
TPRKB	chr2:73680516:T:C	Tcruzi	monocyte	-0.0660810653992153	0.0945436545528953	0.306070537861334
TPRKB	chr2:73680516:T:C	Tcruzi	B	-0.0548933865570786	0.0789319821807677	0.305936603396498
TPRKB	chr2:73680516:T:C	Tcruzi	CD4T	-0.106934193740152	0.110639494091651	0.222616516495875
TPRKB	chr2:73700013:T:G	NI	NK	0.0470212128863506	0.0713557182422865	0.34317806317038
TPRKB	chr2:73700013:T:G	NI	CD8T	0.0349166897154907	0.0676994879997883	0.395749155731529
TPRKB	chr2:73700013:T:G	NI	monocyte	0.0141353425172945	0.0770351676704329	0.502979588858351
TPRKB	chr2:73700013:T:G	NI	B	-0.0467869518725204	0.0802472081712455	0.382049240402525
TPRKB	chr2:73700013:T:G	NI	CD4T	0.0527224269356025	0.0862132873387079	0.360149065363149
TPRKB	chr2:73700013:T:G	IAV	NK	0.0460422086108969	0.0690262370431459	0.338613940126431
TPRKB	chr2:73700013:T:G	IAV	CD8T	0.028380223455088	0.0562695536564741	0.396355108704599
TPRKB	chr2:73700013:T:G	IAV	monocyte	0.0028174909536251	0.0647725152517321	0.561751162413471
TPRKB	chr2:73700013:T:G	IAV	B	-0.0587182138939897	0.0855918108308984	0.333918723102642
TPRKB	chr2:73700013:T:G	IAV	CD4T	0.017620157453969	0.0665838365074463	0.47801039425739
TPRKB	chr2:73700013:T:G	LPS	NK	0.0523515004594477	0.0751235133447935	0.325977789156691
TPRKB	chr2:73700013:T:G	LPS	CD8T	0.0236479416500196	0.0586958580942733	0.427169089076294
TPRKB	chr2:73700013:T:G	LPS	monocyte	0.00356505861838379	0.0765490750792248	0.554173530443969
TPRKB	chr2:73700013:T:G	LPS	B	-0.0614877473183375	0.0914457304882285	0.341385226529209
TPRKB	chr2:73700013:T:G	LPS	CD4T	0.0382148685294958	0.0763139227202455	0.402190457878569
TPRKB	chr2:73700013:T:G	Tcruzi	NK	0.067458633959831	0.0885417685126061	0.297024358702184
TPRKB	chr2:73700013:T:G	Tcruzi	CD8T	0.0298692362858388	0.0643663201203317	0.410444509094462
TPRKB	chr2:73700013:T:G	Tcruzi	monocyte	0.00684158150157493	0.0732747052588825	0.542817888452893
TPRKB	chr2:73700013:T:G	Tcruzi	B	-0.0348642861048942	0.0703957229013961	0.413346145382296
TPRKB	chr2:73700013:T:G	Tcruzi	CD4T	0.0366303566216859	0.0757075183829758	0.408488044863561
TPRKB	chr2:73704589:C:T	NI	NK	-0.0234954051854146	0.0433744732304156	0.276081210792043
TPRKB	chr2:73704589:C:T	NI	CD8T	-0.0946507899625029	0.0449985739975073	0.0142923718302145
TPRKB	chr2:73704589:C:T	NI	monocyte	-0.10196005948868	0.0529294143650706	0.0242332720711322
TPRKB	chr2:73704589:C:T	NI	B	-0.0343850230090159	0.0456706684944636	0.217452410561446
TPRKB	chr2:73704589:C:T	NI	CD4T	-0.126080088385922	0.0518661565442818	0.00676808833909337
TPRKB	chr2:73704589:C:T	IAV	NK	-0.0412229256682816	0.0402315672136299	0.144183174507642
TPRKB	chr2:73704589:C:T	IAV	CD8T	-0.0612769150613543	0.038902464242522	0.0469343377976624
TPRKB	chr2:73704589:C:T	IAV	monocyte	-0.119985460039221	0.0541894846183497	0.00671488021857369
TPRKB	chr2:73704589:C:T	IAV	B	-0.0147281021559832	0.0426890062946911	0.342726997194888
TPRKB	chr2:73704589:C:T	IAV	CD4T	-0.106448319799896	0.0462953768067062	0.00907332599092181
TPRKB	chr2:73704589:C:T	LPS	NK	-0.0273004017702273	0.0431373270195835	0.247016594255211
TPRKB	chr2:73704589:C:T	LPS	CD8T	-0.0667260140334888	0.0396096276964269	0.0425720692297623
TPRKB	chr2:73704589:C:T	LPS	monocyte	-0.129518633738317	0.0581537752360829	0.00841555054007603
TPRKB	chr2:73704589:C:T	LPS	B	-0.0405540504442496	0.0451955997680594	0.177884031233073
TPRKB	chr2:73704589:C:T	LPS	CD4T	-0.124268932848971	0.0501164803211664	0.00569618367633795
TPRKB	chr2:73704589:C:T	Tcruzi	NK	-0.034313011484942	0.0441425414748931	0.207085830817152
TPRKB	chr2:73704589:C:T	Tcruzi	CD8T	-0.0883542202607197	0.0433638419600205	0.0171470234454938
TPRKB	chr2:73704589:C:T	Tcruzi	monocyte	-0.102521366336485	0.0516897568239853	0.020727273959565
TPRKB	chr2:73704589:C:T	Tcruzi	B	-0.0289259489929672	0.0437012441234753	0.243105782473299
TPRKB	chr2:73704589:C:T	Tcruzi	CD4T	-0.116948831583664	0.0489783437405801	0.00779408008421723
TPRKB	chr2:73712033:G:A	NI	NK	0.0022020810687654	0.0488330629949098	0.490666668364069
TPRKB	chr2:73712033:G:A	NI	CD8T	0.00323555323353705	0.0494863084715888	0.484946667098446
TPRKB	chr2:73712033:G:A	NI	monocyte	-0.210044700815632	0.0732403135822597	0.00299657152309463
TPRKB	chr2:73712033:G:A	NI	B	0.00514499874767522	0.0542245547560134	0.479828956249789
TPRKB	chr2:73712033:G:A	NI	CD4T	-0.0211628606978288	0.0551618864687284	0.350742544969544
TPRKB	chr2:73712033:G:A	IAV	NK	0.00864171108141791	0.047465953748654	0.441619990308065
TPRKB	chr2:73712033:G:A	IAV	CD8T	-0.00333283255000734	0.043848585993515	0.466341277985889
TPRKB	chr2:73712033:G:A	IAV	monocyte	-0.116838824509787	0.0543189607635595	0.0168102356310406
TPRKB	chr2:73712033:G:A	IAV	B	-0.0304761971425497	0.0484186145146342	0.261858619804374
TPRKB	chr2:73712033:G:A	IAV	CD4T	-0.0360656889397142	0.0509322075280702	0.23985590571051
TPRKB	chr2:73712033:G:A	LPS	NK	-0.00843013390340261	0.0484558649990778	0.428731730957941
TPRKB	chr2:73712033:G:A	LPS	CD8T	-0.00466834429276376	0.0453890786535297	0.454445115446078
TPRKB	chr2:73712033:G:A	LPS	monocyte	-0.180714324080319	0.0679944374019304	0.00517046526869458
TPRKB	chr2:73712033:G:A	LPS	B	-0.0264042396075921	0.0521091666582721	0.303448492500226
TPRKB	chr2:73712033:G:A	LPS	CD4T	0.000668587544934699	0.0536935031028593	0.495997605958397
TPRKB	chr2:73712033:G:A	Tcruzi	NK	-0.000709763476884115	0.0506786042965679	0.490086692283805
TPRKB	chr2:73712033:G:A	Tcruzi	CD8T	-0.00637974723186327	0.047634478859478	0.444049071532656
TPRKB	chr2:73712033:G:A	Tcruzi	monocyte	-0.19774284202853	0.0689165257605187	0.00454444842034418
TPRKB	chr2:73712033:G:A	Tcruzi	B	-0.0199233448631329	0.0500010668277055	0.34056794291756
TPRKB	chr2:73712033:G:A	Tcruzi	CD4T	-0.0196702133335873	0.0526893782477937	0.354350665092477
TPRKB	chr2:73738911:A:T	NI	NK	0.0345088444370712	0.0668764028404265	0.407210841152184
TPRKB	chr2:73738911:A:T	NI	CD8T	0.0466393671197668	0.0760262644479504	0.374304065818186
TPRKB	chr2:73738911:A:T	NI	monocyte	0.0437519941375991	0.0887188226877684	0.400145231426999
TPRKB	chr2:73738911:A:T	NI	B	0.0408495435588355	0.0749913853509988	0.396462982871345
TPRKB	chr2:73738911:A:T	NI	CD4T	0.0877029748016704	0.112738795089782	0.305014034134116
TPRKB	chr2:73738911:A:T	IAV	NK	0.0291330957556888	0.0609364943903899	0.419424696604788
TPRKB	chr2:73738911:A:T	IAV	CD8T	0.0258387779569259	0.0555350941512406	0.421130370981139
TPRKB	chr2:73738911:A:T	IAV	monocyte	0.0307089594697516	0.0716059490924709	0.439165376432736
TPRKB	chr2:73738911:A:T	IAV	B	0.0395754641189078	0.0677481438440566	0.381410571509023
TPRKB	chr2:73738911:A:T	IAV	CD4T	0.0720959545355324	0.0947622663440183	0.317439786241017
TPRKB	chr2:73738911:A:T	LPS	NK	0.0305193168612358	0.064956015222582	0.41895405814538
TPRKB	chr2:73738911:A:T	LPS	CD8T	0.0339152249666094	0.0637699008729834	0.396850410543247
TPRKB	chr2:73738911:A:T	LPS	monocyte	0.0415391308138662	0.0875378215715347	0.414938369628169
TPRKB	chr2:73738911:A:T	LPS	B	0.0518083672488217	0.0815874115449998	0.359312879722474
TPRKB	chr2:73738911:A:T	LPS	CD4T	0.0707502361714561	0.0965169375304341	0.328650924362783
TPRKB	chr2:73738911:A:T	Tcruzi	NK	0.0307858151461501	0.0667602105660795	0.424026661680787
TPRKB	chr2:73738911:A:T	Tcruzi	CD8T	0.0407797880629269	0.0714510101199685	0.386709074175175
TPRKB	chr2:73738911:A:T	Tcruzi	monocyte	0.0423018086677412	0.085698674468176	0.414006604462384
TPRKB	chr2:73738911:A:T	Tcruzi	B	0.0429466073856427	0.0735421904286849	0.381036841050506
TPRKB	chr2:73738911:A:T	Tcruzi	CD4T	0.0853799930942795	0.109109114973231	0.307742066719213
TPRKB	chr2:73782084:C:T	NI	NK	0.00950106343789408	0.0402832824276378	0.560929704945635
TPRKB	chr2:73782084:C:T	NI	CD8T	0.0236829661834591	0.0495216496925826	0.485171235391531
TPRKB	chr2:73782084:C:T	NI	monocyte	0.0351296138373968	0.0632595473612815	0.425486897405381
TPRKB	chr2:73782084:C:T	NI	B	0.021889607066594	0.0484376643364755	0.49179487489305
TPRKB	chr2:73782084:C:T	NI	CD4T	0.0240702159843199	0.0572505218802339	0.495158972384309
TPRKB	chr2:73782084:C:T	IAV	NK	0.0108907728836209	0.0380038979310998	0.545780438065746
TPRKB	chr2:73782084:C:T	IAV	CD8T	0.0125179855659038	0.0358402755980338	0.526235084998128
TPRKB	chr2:73782084:C:T	IAV	monocyte	0.0261708438535625	0.0506518735738921	0.467620516670848
TPRKB	chr2:73782084:C:T	IAV	B	0.02096990796355	0.0435540734663776	0.480688732094947
TPRKB	chr2:73782084:C:T	IAV	CD4T	0.0196257411850854	0.0484426091137132	0.508925141125451
TPRKB	chr2:73782084:C:T	LPS	NK	0.0158008826755027	0.042420969104716	0.514906022872288
TPRKB	chr2:73782084:C:T	LPS	CD8T	0.0093979131673013	0.0390742352055569	0.552200659863706
TPRKB	chr2:73782084:C:T	LPS	monocyte	0.0321463767167533	0.0611413020477513	0.450279945890941
TPRKB	chr2:73782084:C:T	LPS	B	0.0228805575970535	0.0487631962949887	0.480969787818749
TPRKB	chr2:73782084:C:T	LPS	CD4T	0.0200207444375377	0.0523896733000007	0.511633001295168
TPRKB	chr2:73782084:C:T	Tcruzi	NK	0.00911887558568795	0.0415342295986168	0.563510658446478
TPRKB	chr2:73782084:C:T	Tcruzi	CD8T	0.0151468862776956	0.0438195818483855	0.525691229991803
TPRKB	chr2:73782084:C:T	Tcruzi	monocyte	0.0321468333793203	0.0594833888330658	0.45420735892775
TPRKB	chr2:73782084:C:T	Tcruzi	B	0.024816075975898	0.0487195951628447	0.469285364191417
TPRKB	chr2:73782084:C:T	Tcruzi	CD4T	0.019629959912502	0.0525909884794902	0.51759693509155
TPRKB	chr2:73826865:G:A	NI	NK	0.0257165971464336	0.0427167439458403	0.333186665490347
TPRKB	chr2:73826865:G:A	NI	CD8T	0.0392854146746731	0.0450298194920631	0.253367652449865
TPRKB	chr2:73826865:G:A	NI	monocyte	0.0871516065276602	0.0621068797495347	0.144975912919879
TPRKB	chr2:73826865:G:A	NI	B	0.013957464690039	0.0455752838358564	0.431577876806777
TPRKB	chr2:73826865:G:A	NI	CD4T	0.0642630144360789	0.0559442186317318	0.186772785401836
TPRKB	chr2:73826865:G:A	IAV	NK	0.0156183168657994	0.0403271320856121	0.399052791073786
TPRKB	chr2:73826865:G:A	IAV	CD8T	0.0325806417538507	0.0397169373840081	0.262832736044251
TPRKB	chr2:73826865:G:A	IAV	monocyte	0.085113935932794	0.0579511012526264	0.135239207552913
TPRKB	chr2:73826865:G:A	IAV	B	0.0160925285322434	0.0412931825509664	0.402283049031526
TPRKB	chr2:73826865:G:A	IAV	CD4T	0.0546589384807707	0.049612050250413	0.195863523204972
TPRKB	chr2:73826865:G:A	LPS	NK	0.0221967684148228	0.0422814470323039	0.355424191539681
TPRKB	chr2:73826865:G:A	LPS	CD8T	0.0349748972579568	0.0411151215461294	0.256881825886987
TPRKB	chr2:73826865:G:A	LPS	monocyte	0.17621811003114	0.0861428232816632	0.0204954374351776
TPRKB	chr2:73826865:G:A	LPS	B	0.00766066914752015	0.0458891073165221	0.476269724559228
TPRKB	chr2:73826865:G:A	LPS	CD4T	0.0474666997855067	0.0499040076714545	0.233924313235362
TPRKB	chr2:73826865:G:A	Tcruzi	NK	0.0142011081039794	0.0438670189643873	0.42117277811579
TPRKB	chr2:73826865:G:A	Tcruzi	CD8T	0.0378715658860531	0.0436638867986105	0.2542881087759
TPRKB	chr2:73826865:G:A	Tcruzi	monocyte	0.109383137547084	0.0688927740488037	0.125302295721789
TPRKB	chr2:73826865:G:A	Tcruzi	B	0.0195733327849433	0.0434849112642862	0.383297395781481
TPRKB	chr2:73826865:G:A	Tcruzi	CD4T	0.0459772437982078	0.0497443646493798	0.241236085079219
TPRKB	chr2:73831375:A:G	NI	NK	0.0188206360367454	0.0578782464945201	0.531245109897978
TPRKB	chr2:73831375:A:G	NI	CD8T	0.0129161205969816	0.0612912655532178	0.565120779360839
TPRKB	chr2:73831375:A:G	NI	monocyte	-0.00088810103039552	0.0724733242850914	0.612446857439375
TPRKB	chr2:73831375:A:G	NI	B	0.0127100358191706	0.0604853859999725	0.567989008261428
TPRKB	chr2:73831375:A:G	NI	CD4T	0.0223389081651922	0.0772570871399868	0.534364409167451
TPRKB	chr2:73831375:A:G	IAV	NK	0.0161710975068884	0.0530049111683317	0.537344272796436
TPRKB	chr2:73831375:A:G	IAV	CD8T	0.0150999439609726	0.0490027770912656	0.536049555667882
TPRKB	chr2:73831375:A:G	IAV	monocyte	0.00582266433064684	0.0601341292916437	0.605529777112142
TPRKB	chr2:73831375:A:G	IAV	B	0.0117079363973972	0.0525914504659441	0.563999966717205
TPRKB	chr2:73831375:A:G	IAV	CD4T	0.0313584980594654	0.0744272112145973	0.497555882945065
TPRKB	chr2:73831375:A:G	LPS	NK	0.0161759922675067	0.0564862827468773	0.538682900811163
TPRKB	chr2:73831375:A:G	LPS	CD8T	0.01772616740028	0.0557871199042864	0.528865939169255
TPRKB	chr2:73831375:A:G	LPS	monocyte	-0.00398597026542012	0.0725536886079487	0.613017873634034
TPRKB	chr2:73831375:A:G	LPS	B	0.0165674777867399	0.0620340770140561	0.54606051275058
TPRKB	chr2:73831375:A:G	LPS	CD4T	0.0275400615801209	0.0760156776781019	0.514722866765515
TPRKB	chr2:73831375:A:G	Tcruzi	NK	0.0190133153965851	0.0594428242340047	0.53144782076598
TPRKB	chr2:73831375:A:G	Tcruzi	CD8T	0.0141657538100822	0.0593464449092175	0.555732215419044
TPRKB	chr2:73831375:A:G	Tcruzi	monocyte	-0.00255356795989491	0.0695578207260025	0.625886223102517
TPRKB	chr2:73831375:A:G	Tcruzi	B	0.0119882839414663	0.0572526166541625	0.566680364326484
TPRKB	chr2:73831375:A:G	Tcruzi	CD4T	0.0205452160562637	0.0725650148013788	0.542837504764726
TPST1	chr7:66105366:A:G	NI	NK	-0.00287633190670152	0.0448102184463254	0.614393797473481
TPST1	chr7:66105366:A:G	NI	CD8T	0.021192390689706	0.0487333315805532	0.465837437597231
TPST1	chr7:66105366:A:G	NI	monocyte	-0.0176330468540001	0.0533300157002387	0.487689453353935
TPST1	chr7:66105366:A:G	NI	B	0.0233710260881769	0.0510755806516489	0.458853362039513
TPST1	chr7:66105366:A:G	NI	CD4T	0.0400876369943839	0.0647636852279613	0.398188650458126
TPST1	chr7:66105366:A:G	IAV	NK	0.00776913557708352	0.0410706108934439	0.548512947147553
TPST1	chr7:66105366:A:G	IAV	CD8T	0.00822487863418924	0.0375541142186027	0.532903490250106
TPST1	chr7:66105366:A:G	IAV	monocyte	-0.0244899603605174	0.0475779248449883	0.443482205174068
TPST1	chr7:66105366:A:G	IAV	B	0.0271219229278175	0.0488004669334695	0.424384317744415
TPST1	chr7:66105366:A:G	IAV	CD4T	0.0342509002294005	0.0557146372829282	0.40569927869092
TPST1	chr7:66105366:A:G	LPS	NK	0.00249809343325132	0.0437938213957986	0.583758166845111
TPST1	chr7:66105366:A:G	LPS	CD8T	0.0196858747406164	0.0437497694805056	0.458194118267419
TPST1	chr7:66105366:A:G	LPS	monocyte	-0.0576567374480984	0.0784599567085623	0.32503493771845
TPST1	chr7:66105366:A:G	LPS	B	0.0283752495151276	0.0532589822648391	0.430619055823211
TPST1	chr7:66105366:A:G	LPS	CD4T	0.0460252351360297	0.0664971934014556	0.374666161381139
TPST1	chr7:66105366:A:G	Tcruzi	NK	0.00130113474944468	0.0453403835521193	0.593516047121245
TPST1	chr7:66105366:A:G	Tcruzi	CD8T	0.0282981838959751	0.0504059496509939	0.422888382193062
TPST1	chr7:66105366:A:G	Tcruzi	monocyte	-0.024360972650998	0.053189912994203	0.459558575867655
TPST1	chr7:66105366:A:G	Tcruzi	B	0.0293842692453797	0.0524176446849472	0.421988332822203
TPST1	chr7:66105366:A:G	Tcruzi	CD4T	0.0373735412242893	0.0604341082616623	0.403680955142822
TPST1	chr7:66113790:G:A	NI	NK	-0.0362478086919587	0.0434121482389871	0.189579143165784
TPST1	chr7:66113790:G:A	NI	CD8T	-0.079319323191513	0.0416344801189313	0.0277085992686051
TPST1	chr7:66113790:G:A	NI	monocyte	-0.144130616232153	0.0492986953351917	0.00076470988049393
TPST1	chr7:66113790:G:A	NI	B	-0.0918215054762997	0.0454354818683825	0.0176341525466407
TPST1	chr7:66113790:G:A	NI	CD4T	-0.102966949951383	0.0485958995888874	0.0153592042298947
TPST1	chr7:66113790:G:A	IAV	NK	-0.0566679321585314	0.040845862802033	0.0755435727484269
TPST1	chr7:66113790:G:A	IAV	CD8T	-0.0669932215513487	0.0386504127097162	0.0320194206478508
TPST1	chr7:66113790:G:A	IAV	monocyte	-0.052556648612828	0.0384812756149482	0.0861245218088866
TPST1	chr7:66113790:G:A	IAV	B	-0.0572143020448035	0.0400839567552488	0.0736245552751794
TPST1	chr7:66113790:G:A	IAV	CD4T	-0.0896565185440825	0.0430672746836214	0.016373056517103
TPST1	chr7:66113790:G:A	LPS	NK	-0.0761491153489225	0.0438049860457671	0.0326430496829578
TPST1	chr7:66113790:G:A	LPS	CD8T	-0.0793211230013635	0.0393770004651764	0.0175716906404158
TPST1	chr7:66113790:G:A	LPS	monocyte	-0.0514299736516697	0.0466095777564891	0.132982094719289
TPST1	chr7:66113790:G:A	LPS	B	-0.0754823963200746	0.0436789206337502	0.0407428337732844
TPST1	chr7:66113790:G:A	LPS	CD4T	-0.0940872657081489	0.0454635611006581	0.0182782212532209
TPST1	chr7:66113790:G:A	Tcruzi	NK	-0.0581087149795548	0.0442704738312817	0.0889611305498371
TPST1	chr7:66113790:G:A	Tcruzi	CD8T	-0.0810807575734698	0.0405300160669368	0.0209108897674052
TPST1	chr7:66113790:G:A	Tcruzi	monocyte	-0.137711114239701	0.0493328397127107	0.00112964705087482
TPST1	chr7:66113790:G:A	Tcruzi	B	-0.113573814396391	0.0489424880165862	0.0040151377262122
TPST1	chr7:66113790:G:A	Tcruzi	CD4T	-0.0740173712095228	0.0457187177359747	0.0548680615215439
TPST1	chr7:66159476:G:A	NI	NK	-0.033362430461893	0.0535317782303637	0.318383371243739
TPST1	chr7:66159476:G:A	NI	CD8T	-0.0319237322633046	0.0553224323370579	0.332404871757384
TPST1	chr7:66159476:G:A	NI	monocyte	-0.0825261531399214	0.0722745330685188	0.167332968980691
TPST1	chr7:66159476:G:A	NI	B	-0.0116836118492176	0.0565718133972302	0.454705002697045
TPST1	chr7:66159476:G:A	NI	CD4T	-0.0429170600938141	0.0668000777152577	0.312299125155955
TPST1	chr7:66159476:G:A	IAV	NK	-0.0365088523494954	0.051653475294518	0.289993717441223
TPST1	chr7:66159476:G:A	IAV	CD8T	-0.0368788429672025	0.0479178597488577	0.270325316127737
TPST1	chr7:66159476:G:A	IAV	monocyte	-0.0999340056785826	0.0796446610713578	0.130949489482433
TPST1	chr7:66159476:G:A	IAV	B	-0.0287298481520508	0.0507133799348107	0.338002937784192
TPST1	chr7:66159476:G:A	IAV	CD4T	-0.0523424972075296	0.0611034780772873	0.249675475466512
TPST1	chr7:66159476:G:A	LPS	NK	-0.0399931719641256	0.0549419761735295	0.282822095916935
TPST1	chr7:66159476:G:A	LPS	CD8T	-0.0484396530922308	0.0545563998796588	0.234863882872006
TPST1	chr7:66159476:G:A	LPS	monocyte	-0.0593427435450303	0.0664672334589295	0.23027791830981
TPST1	chr7:66159476:G:A	LPS	B	-0.0201437347915047	0.0554309147069899	0.401272937532748
TPST1	chr7:66159476:G:A	LPS	CD4T	-0.0664081161163908	0.0702671077433972	0.221907990888699
TPST1	chr7:66159476:G:A	Tcruzi	NK	-0.0403567092041304	0.0569061916436154	0.2897996465669
TPST1	chr7:66159476:G:A	Tcruzi	CD8T	-0.0386569586477279	0.0542566557397307	0.291928563512509
TPST1	chr7:66159476:G:A	Tcruzi	monocyte	-0.0945871276843175	0.0776448475845705	0.152570935334763
TPST1	chr7:66159476:G:A	Tcruzi	B	-0.0225863141810085	0.0534608530369064	0.385085443192376
TPST1	chr7:66159476:G:A	Tcruzi	CD4T	-0.0409124855042393	0.0628790081344834	0.311724146524475
TPST1	chr7:66169181:G:A	NI	NK	0.0657315436818576	0.0477412365285917	0.0792044322274332
TPST1	chr7:66169181:G:A	NI	CD8T	0.107223022416746	0.0486063191119707	0.0127148766304085
TPST1	chr7:66169181:G:A	NI	monocyte	0.0871161588105698	0.0539485798553902	0.0465917234617005
TPST1	chr7:66169181:G:A	NI	B	0.098338407628247	0.0516050791778712	0.0269360255279753
TPST1	chr7:66169181:G:A	NI	CD4T	0.128224313284111	0.0568602613020337	0.0121566479258166
TPST1	chr7:66169181:G:A	IAV	NK	0.0711260171687766	0.0460379334864339	0.0534423776308312
TPST1	chr7:66169181:G:A	IAV	CD8T	0.0728964802516495	0.0421090931822319	0.0354801415573715
TPST1	chr7:66169181:G:A	IAV	monocyte	0.0286528253027783	0.0451574710003912	0.254521732115716
TPST1	chr7:66169181:G:A	IAV	B	0.106941679551642	0.0495653165623928	0.00918385022435178
TPST1	chr7:66169181:G:A	IAV	CD4T	0.124710207577608	0.051569945128487	0.00632352305842288
TPST1	chr7:66169181:G:A	LPS	NK	0.0737029617800995	0.047982722902546	0.0572068824514457
TPST1	chr7:66169181:G:A	LPS	CD8T	0.094713798949063	0.0447148019577495	0.0141221045475059
TPST1	chr7:66169181:G:A	LPS	monocyte	0.00999618048676755	0.0562876106700423	0.412381799108899
TPST1	chr7:66169181:G:A	LPS	B	0.12344518218349	0.0542226991671514	0.0074103728911279
TPST1	chr7:66169181:G:A	LPS	CD4T	0.139747869054413	0.0557704226045526	0.00502302930451864
TPST1	chr7:66169181:G:A	Tcruzi	NK	0.0816237412005845	0.0504339671770735	0.0455126668959617
TPST1	chr7:66169181:G:A	Tcruzi	CD8T	0.107396973689745	0.0472667523449304	0.00991918334745878
TPST1	chr7:66169181:G:A	Tcruzi	monocyte	0.0684310980507845	0.0511613961076418	0.0856061298878351
TPST1	chr7:66169181:G:A	Tcruzi	B	0.146096094515777	0.0610816486179615	0.00271256977191999
TPST1	chr7:66169181:G:A	Tcruzi	CD4T	0.131257055910319	0.0541495242073788	0.00704943224500114
TPST1	chr7:66229720:A:G	NI	NK	0.0326280941983813	0.065433402981298	0.450926578549607
TPST1	chr7:66229720:A:G	NI	CD8T	0.0116486479217872	0.0580667220811673	0.551259339627202
TPST1	chr7:66229720:A:G	NI	monocyte	0.0361566507530292	0.0728662799960489	0.431343951050157
TPST1	chr7:66229720:A:G	NI	B	0.0244842498284937	0.0618079788197665	0.489129748499299
TPST1	chr7:66229720:A:G	NI	CD4T	0.0131802477905736	0.0708689178350053	0.550151765083237
TPST1	chr7:66229720:A:G	IAV	NK	0.023524370814283	0.0551316861247934	0.478942222247714
TPST1	chr7:66229720:A:G	IAV	CD8T	0.00802562107101103	0.0452846990872147	0.55644250601843
TPST1	chr7:66229720:A:G	IAV	monocyte	0.0157273561952492	0.0537404552191988	0.521443913575255
TPST1	chr7:66229720:A:G	IAV	B	0.0249776702438115	0.0561950391779782	0.472072122943053
TPST1	chr7:66229720:A:G	IAV	CD4T	0.0130108326245881	0.0603493632963914	0.548691129925285
TPST1	chr7:66229720:A:G	LPS	NK	0.0282042057665125	0.061194925831328	0.462613750313338
TPST1	chr7:66229720:A:G	LPS	CD8T	0.0113122783486122	0.050867402782369	0.539950848499359
TPST1	chr7:66229720:A:G	LPS	monocyte	0.0168801546453872	0.0652488741976883	0.519360158384669
TPST1	chr7:66229720:A:G	LPS	B	0.0374597274248335	0.0714608538772777	0.43675766205268
TPST1	chr7:66229720:A:G	LPS	CD4T	0.00832893108359263	0.0660671872841802	0.569362906864997
TPST1	chr7:66229720:A:G	Tcruzi	NK	0.0376033760513826	0.0719963353090154	0.436673302490047
TPST1	chr7:66229720:A:G	Tcruzi	CD8T	0.0109687882467015	0.0559852433595924	0.550350970149911
TPST1	chr7:66229720:A:G	Tcruzi	monocyte	0.0355557452503316	0.0714932646121522	0.44909270998502
TPST1	chr7:66229720:A:G	Tcruzi	B	0.0258268440414636	0.060257308124579	0.476121901017583
TPST1	chr7:66229720:A:G	Tcruzi	CD4T	0.0133305701923226	0.0667984377042013	0.55198870118145
TPST1	chr7:66244080:G:A	NI	NK	0.0600398834575084	0.0709584626239196	0.236817980538903
TPST1	chr7:66244080:G:A	NI	CD8T	0.0927590028516992	0.0838187936003637	0.1690722500866
TPST1	chr7:66244080:G:A	NI	monocyte	0.110476545147034	0.0997511868662161	0.155909650628151
TPST1	chr7:66244080:G:A	NI	B	0.0898899826364742	0.0855165738922353	0.17766528558601
TPST1	chr7:66244080:G:A	NI	CD4T	0.0830065831746746	0.0890116530791263	0.216556420595508
TPST1	chr7:66244080:G:A	IAV	NK	0.0532428827547895	0.0663916650656103	0.248036602440368
TPST1	chr7:66244080:G:A	IAV	CD8T	0.0689210460257831	0.0681155020317056	0.183534419862982
TPST1	chr7:66244080:G:A	IAV	monocyte	0.0806098407793824	0.0797516752198288	0.190910698175874
TPST1	chr7:66244080:G:A	IAV	B	0.0722639003750657	0.0727891857088231	0.192151093740363
TPST1	chr7:66244080:G:A	IAV	CD4T	0.0791504627309557	0.0796318111364121	0.200962594206537
TPST1	chr7:66244080:G:A	LPS	NK	0.0502542992850605	0.0689473945442753	0.268980826427437
TPST1	chr7:66244080:G:A	LPS	CD8T	0.0863848560212935	0.0777407840575532	0.160950178081947
TPST1	chr7:66244080:G:A	LPS	monocyte	0.0869030002370423	0.0895498345615339	0.200583084770325
TPST1	chr7:66244080:G:A	LPS	B	0.0890201003458905	0.084230330059379	0.175412572524929
TPST1	chr7:66244080:G:A	LPS	CD4T	0.0766023713673981	0.0833230781500014	0.221049530075307
TPST1	chr7:66244080:G:A	Tcruzi	NK	0.0527351805324406	0.0709588226318516	0.266456198184348
TPST1	chr7:66244080:G:A	Tcruzi	CD8T	0.0781267019313114	0.0756129248088005	0.189195870253939
TPST1	chr7:66244080:G:A	Tcruzi	monocyte	0.0971515407509117	0.0913804382577294	0.178205475248689
TPST1	chr7:66244080:G:A	Tcruzi	B	0.092235901631664	0.0850277712433083	0.165809519917944
TPST1	chr7:66244080:G:A	Tcruzi	CD4T	0.08626687502845	0.085950386892468	0.200010991698926
TPST1	chr7:66257557:G:T	NI	NK	0.140925977642693	0.0994262946408197	0.0693928410290231
TPST1	chr7:66257557:G:T	NI	CD8T	0.198730848383513	0.10956537325333	0.031444508605746
TPST1	chr7:66257557:G:T	NI	monocyte	0.252527731553867	0.134362907558492	0.0231831049678515
TPST1	chr7:66257557:G:T	NI	B	0.157318155846696	0.10936154685673	0.0659546786322833
TPST1	chr7:66257557:G:T	NI	CD4T	0.253370714315477	0.137322593094162	0.0271596210785283
TPST1	chr7:66257557:G:T	IAV	NK	0.124044342577613	0.0932746047713482	0.0816080738675148
TPST1	chr7:66257557:G:T	IAV	CD8T	0.138506634765343	0.089035872580195	0.0482459687527535
TPST1	chr7:66257557:G:T	IAV	monocyte	0.184319695472023	0.106862065376411	0.0358462223728539
TPST1	chr7:66257557:G:T	IAV	B	0.0935129846018991	0.0942118519497313	0.149192517224801
TPST1	chr7:66257557:G:T	IAV	CD4T	0.18990015807639	0.110071534869562	0.0395421754441761
TPST1	chr7:66257557:G:T	LPS	NK	0.155153615762808	0.101806481227162	0.0539641620447815
TPST1	chr7:66257557:G:T	LPS	CD8T	0.171508505180469	0.0981043666267215	0.0339365634591832
TPST1	chr7:66257557:G:T	LPS	monocyte	0.240798952894607	0.135510697460437	0.0283471551475679
TPST1	chr7:66257557:G:T	LPS	B	0.142222790749633	0.105357580381685	0.0814952355938801
TPST1	chr7:66257557:G:T	LPS	CD4T	0.20787975816762	0.119129059173418	0.0384855733751213
TPST1	chr7:66257557:G:T	Tcruzi	NK	0.16221198812079	0.105826834934804	0.0519684094850605
TPST1	chr7:66257557:G:T	Tcruzi	CD8T	0.192201239260568	0.10572168429321	0.030914592809689
TPST1	chr7:66257557:G:T	Tcruzi	monocyte	0.217419940352233	0.121503558671034	0.0323646335797695
TPST1	chr7:66257557:G:T	Tcruzi	B	0.145309983746644	0.103231683746946	0.0707311678495333
TPST1	chr7:66257557:G:T	Tcruzi	CD4T	0.199208126638513	0.117282362948239	0.0440375325825639
TPST1	chr7:66495848:C:T	NI	NK	-0.0461488746518675	0.0575107412123443	0.276897443319417
TPST1	chr7:66495848:C:T	NI	CD8T	-0.0475261572525068	0.0587451456331226	0.279682215170596
TPST1	chr7:66495848:C:T	NI	monocyte	0.00885984008159305	0.0593777542595123	0.513898701908562
TPST1	chr7:66495848:C:T	NI	B	-0.0914738513372745	0.084828698872851	0.189156695003323
TPST1	chr7:66495848:C:T	NI	CD4T	-0.0410797380932206	0.0663941273316302	0.335966522480473
TPST1	chr7:66495848:C:T	IAV	NK	-0.0400642417274878	0.0529689506000474	0.290909012583626
TPST1	chr7:66495848:C:T	IAV	CD8T	-0.0298707924303171	0.0455221010895298	0.322887081454508
TPST1	chr7:66495848:C:T	IAV	monocyte	0.00603993343792567	0.0493273361542228	0.533605279997027
TPST1	chr7:66495848:C:T	IAV	B	-0.0658591736769474	0.0654529473740992	0.21047179369406
TPST1	chr7:66495848:C:T	IAV	CD4T	-0.0249084609976617	0.0560387214891675	0.391682627373793
TPST1	chr7:66495848:C:T	LPS	NK	-0.0513193857427974	0.060107464682273	0.256846908968844
TPST1	chr7:66495848:C:T	LPS	CD8T	-0.0386944450664821	0.0510042193467582	0.290786342229813
TPST1	chr7:66495848:C:T	LPS	monocyte	0.0128986612767976	0.0606965370785959	0.49746930852666
TPST1	chr7:66495848:C:T	LPS	B	-0.0829792287852551	0.0781168676827015	0.194062844361569
TPST1	chr7:66495848:C:T	LPS	CD4T	-0.0401836080731735	0.0624560505793403	0.330044057728129
TPST1	chr7:66495848:C:T	Tcruzi	NK	-0.0524888583580935	0.0620829275886452	0.260517025697141
TPST1	chr7:66495848:C:T	Tcruzi	CD8T	-0.0527255881988115	0.0595985566952486	0.254473364453288
TPST1	chr7:66495848:C:T	Tcruzi	monocyte	-7.52324696091938e-05	0.0559195581923645	0.558168074241123
TPST1	chr7:66495848:C:T	Tcruzi	B	-0.077814078631514	0.074103234625871	0.19834031416356
TPST1	chr7:66495848:C:T	Tcruzi	CD4T	-0.0363767428549902	0.0618603324194769	0.348228921664614
TPST2	chr22:26442326:G:A	NI	NK	-0.0126114787068009	0.0577769320048728	0.552946589017771
TPST2	chr22:26442326:G:A	NI	CD8T	-0.0327498118309231	0.0746932099735791	0.480356585395922
TPST2	chr22:26442326:G:A	NI	monocyte	-0.0108997798764223	0.0765096997471599	0.556769349696931
TPST2	chr22:26442326:G:A	NI	B	-0.0190250225572008	0.0668808858995723	0.532685348922979
TPST2	chr22:26442326:G:A	NI	CD4T	-0.0440033331064213	0.0941946467892737	0.461497534966573
TPST2	chr22:26442326:G:A	IAV	NK	-0.000490130008304973	0.053347666722794	0.610669409063017
TPST2	chr22:26442326:G:A	IAV	CD8T	-0.0108990000908615	0.0499039690600348	0.549478209414104
TPST2	chr22:26442326:G:A	IAV	monocyte	-0.00245520694131664	0.0632238681212587	0.606899810539568
TPST2	chr22:26442326:G:A	IAV	B	-0.0159719272102511	0.0576221173890128	0.534443816721276
TPST2	chr22:26442326:G:A	IAV	CD4T	-0.0303231340872233	0.0746321702776584	0.491013883931707
TPST2	chr22:26442326:G:A	LPS	NK	-0.00936539267315361	0.0567261394171258	0.563663657662403
TPST2	chr22:26442326:G:A	LPS	CD8T	-0.020877475626462	0.059907153503039	0.5066239299255
TPST2	chr22:26442326:G:A	LPS	monocyte	-0.0115971098008954	0.0766535050199675	0.564158659692576
TPST2	chr22:26442326:G:A	LPS	B	-0.014271730440311	0.0645841114022336	0.547149947803557
TPST2	chr22:26442326:G:A	LPS	CD4T	-0.0397794986312663	0.0858916296663337	0.467556897159509
TPST2	chr22:26442326:G:A	Tcruzi	NK	-0.0136186110270493	0.0600077441153753	0.548429563651037
TPST2	chr22:26442326:G:A	Tcruzi	CD8T	-0.0314453038129038	0.0718217244260722	0.478593597040133
TPST2	chr22:26442326:G:A	Tcruzi	monocyte	-0.0134983865344373	0.0752623721799659	0.562652710523258
TPST2	chr22:26442326:G:A	Tcruzi	B	-0.0200093394934113	0.0647307900885468	0.522868479113162
TPST2	chr22:26442326:G:A	Tcruzi	CD4T	-0.0402316212679513	0.0879473001681889	0.47143098605189
TPST2	chr22:26500744:T:C	NI	NK	-0.0185826139690528	0.0534329970104519	0.536990404562185
TPST2	chr22:26500744:T:C	NI	CD8T	-0.0143208624741502	0.0548928797326312	0.566734866424047
TPST2	chr22:26500744:T:C	NI	monocyte	-0.0253660302694029	0.0691426635037891	0.49990461245181
TPST2	chr22:26500744:T:C	NI	B	0.00204330561326282	0.0533252488324092	0.642446888711876
TPST2	chr22:26500744:T:C	NI	CD4T	-0.0058972114630625	0.0644212665124585	0.608007796238329
TPST2	chr22:26500744:T:C	IAV	NK	-0.0127685210959466	0.0465610878299382	0.560860469162835
TPST2	chr22:26500744:T:C	IAV	CD8T	-0.0145735336904912	0.0453524673145651	0.546155955652571
TPST2	chr22:26500744:T:C	IAV	monocyte	-0.0124825507647884	0.0529308221194893	0.571452904125452
TPST2	chr22:26500744:T:C	IAV	B	-0.000225881918680413	0.0461737969525759	0.642366790713253
TPST2	chr22:26500744:T:C	IAV	CD4T	-0.00511255735481813	0.0545718140338096	0.616009542353014
TPST2	chr22:26500744:T:C	LPS	NK	-0.0117611075853103	0.049053443714774	0.566654601016942
TPST2	chr22:26500744:T:C	LPS	CD8T	-0.00846387479186688	0.0467513136521438	0.584338685793007
TPST2	chr22:26500744:T:C	LPS	monocyte	-0.00994930650065684	0.0630358674426359	0.580483098667389
TPST2	chr22:26500744:T:C	LPS	B	0.00727568310102198	0.0548943049541486	0.60749272189923
TPST2	chr22:26500744:T:C	LPS	CD4T	0.00269411322928822	0.0599254606034028	0.633731193170019
TPST2	chr22:26500744:T:C	Tcruzi	NK	-0.0186275434317208	0.0546507339830726	0.537128831957949
TPST2	chr22:26500744:T:C	Tcruzi	CD8T	-0.0170770936858026	0.0544634392338744	0.548348542520437
TPST2	chr22:26500744:T:C	Tcruzi	monocyte	-0.0200028851769773	0.0644109066186187	0.5426796127116
TPST2	chr22:26500744:T:C	Tcruzi	B	0.00230261917734317	0.0507348454917231	0.639062548340769
TPST2	chr22:26500744:T:C	Tcruzi	CD4T	-0.00728017180257218	0.0607355087809699	0.606689819136331
TPST2	chr22:26527359:G:A	NI	NK	-0.177039874281091	0.0559577479058653	0.000168545032130374
TPST2	chr22:26527359:G:A	NI	CD8T	-0.180764382269486	0.0512905670654669	9.71923693868781e-05
TPST2	chr22:26527359:G:A	NI	monocyte	-0.152706219178698	0.0573821032404626	0.00349062641143083
TPST2	chr22:26527359:G:A	NI	B	-0.109156834214485	0.0565360364965281	0.0255593533897762
TPST2	chr22:26527359:G:A	NI	CD4T	-0.137456158325896	0.0562598575625531	0.00936148302020323
TPST2	chr22:26527359:G:A	IAV	NK	-0.0972851810014484	0.046617253719588	0.0232112668834613
TPST2	chr22:26527359:G:A	IAV	CD8T	-0.101085299220784	0.0462691480712061	0.0179933368122538
TPST2	chr22:26527359:G:A	IAV	monocyte	-0.124437612290743	0.0531334797108453	0.00801641934258301
TPST2	chr22:26527359:G:A	IAV	B	-0.0952210063405719	0.0522804621627924	0.0309512080540797
TPST2	chr22:26527359:G:A	IAV	CD4T	-0.126950352045403	0.0502878322595491	0.00666952626439776
TPST2	chr22:26527359:G:A	LPS	NK	-0.173696435622473	0.0509289278294905	6.73279725176279e-05
TPST2	chr22:26527359:G:A	LPS	CD8T	-0.150058249964308	0.0479304557100852	0.000778971691927533
TPST2	chr22:26527359:G:A	LPS	monocyte	-0.101445323996702	0.0599304371667731	0.0479289871991223
TPST2	chr22:26527359:G:A	LPS	B	-0.087992524455618	0.0561545436247155	0.0597127490248796
TPST2	chr22:26527359:G:A	LPS	CD4T	-0.118110649284336	0.0488479397344519	0.00997343015802554
TPST2	chr22:26527359:G:A	Tcruzi	NK	-0.177648652728563	0.0577301293919587	0.000333556961874315
TPST2	chr22:26527359:G:A	Tcruzi	CD8T	-0.185891376504761	0.0506279923279559	2.15821182151243e-05
TPST2	chr22:26527359:G:A	Tcruzi	monocyte	-0.169104243330168	0.062368011639884	0.00177069316445533
TPST2	chr22:26527359:G:A	Tcruzi	B	-0.0889599497148391	0.0548471116388295	0.0524616134689897
TPST2	chr22:26527359:G:A	Tcruzi	CD4T	-0.143727084286196	0.0541055492593903	0.00473902864182951
TPST2	chr22:26538754:C:T	NI	NK	-0.0661192753843234	0.07629089981064	0.193685536804798
TPST2	chr22:26538754:C:T	NI	CD8T	-0.0725506645035574	0.073110186551085	0.161175354482917
TPST2	chr22:26538754:C:T	NI	monocyte	0.0962475110967456	0.0885522364050371	0.138331685518479
TPST2	chr22:26538754:C:T	NI	B	0.215154786639433	0.0995308513079746	0.0153060108095556
TPST2	chr22:26538754:C:T	NI	CD4T	-0.0726784512152724	0.0843528066200679	0.197518423855243
TPST2	chr22:26538754:C:T	IAV	NK	0.00105647641951729	0.0641891956177634	0.50370973658257
TPST2	chr22:26538754:C:T	IAV	CD8T	-0.0416777222400876	0.0664879550902887	0.265953752361502
TPST2	chr22:26538754:C:T	IAV	monocyte	0.0292425606702849	0.0758009672655867	0.351520881242513
TPST2	chr22:26538754:C:T	IAV	B	0.196806674327203	0.0917094569823318	0.0146001653220452
TPST2	chr22:26538754:C:T	IAV	CD4T	-0.0388793291899945	0.0737097901710247	0.303986036374174
TPST2	chr22:26538754:C:T	LPS	NK	-0.0170319183719428	0.0663612525083843	0.400441328740802
TPST2	chr22:26538754:C:T	LPS	CD8T	-0.0524063025461309	0.0688769083112128	0.22433779989037
TPST2	chr22:26538754:C:T	LPS	monocyte	-0.0369445891642524	0.0907811073173919	0.354932642500828
TPST2	chr22:26538754:C:T	LPS	B	0.19903610705884	0.0942978686099383	0.0172576321819847
TPST2	chr22:26538754:C:T	LPS	CD4T	-0.0261158503310655	0.0703993647287671	0.358556983414551
TPST2	chr22:26538754:C:T	Tcruzi	NK	-0.0303342481519479	0.0767706147777883	0.347539760954359
TPST2	chr22:26538754:C:T	Tcruzi	CD8T	-0.0520011368868553	0.0684580849436811	0.225862914877699
TPST2	chr22:26538754:C:T	Tcruzi	monocyte	0.0316165028784935	0.0891768975289499	0.360474671502407
TPST2	chr22:26538754:C:T	Tcruzi	B	0.247756254820382	0.109935545237977	0.0115541697540443
TPST2	chr22:26538754:C:T	Tcruzi	CD4T	-0.0658025020285192	0.0817245017065609	0.213404179978486
TPST2	chr22:26552255:G:A	NI	NK	-0.081606540693621	0.0434179792036137	0.0214182376294052
TPST2	chr22:26552255:G:A	NI	CD8T	-0.10343821558593	0.0409829699542838	0.00561438580980311
TPST2	chr22:26552255:G:A	NI	monocyte	-0.114019774498867	0.0499786086630273	0.00799810666717882
TPST2	chr22:26552255:G:A	NI	B	-0.0791603483196113	0.0471363112142395	0.0395782042587308
TPST2	chr22:26552255:G:A	NI	CD4T	-0.132681818628919	0.0482211992283123	0.00287360998845054
TPST2	chr22:26552255:G:A	IAV	NK	-0.0406948734265315	0.0379395467680848	0.135019957176829
TPST2	chr22:26552255:G:A	IAV	CD8T	-0.0660499701102389	0.0369070676929439	0.03302545795123
TPST2	chr22:26552255:G:A	IAV	monocyte	-0.0794453688026461	0.0436856469963392	0.0298375919915871
TPST2	chr22:26552255:G:A	IAV	B	-0.0569410885043946	0.0414412053834334	0.0786311913548057
TPST2	chr22:26552255:G:A	IAV	CD4T	-0.161465612845079	0.0535803793949385	0.000191125733710384
TPST2	chr22:26552255:G:A	LPS	NK	-0.0650200790938239	0.0384636299229359	0.0436773318816655
TPST2	chr22:26552255:G:A	LPS	CD8T	-0.0865673635906827	0.0387312241454525	0.0117006000703668
TPST2	chr22:26552255:G:A	LPS	monocyte	-0.0749367095115014	0.0498354904493786	0.064309308936544
TPST2	chr22:26552255:G:A	LPS	B	-0.0566419983523696	0.0457318668970229	0.103711650014434
TPST2	chr22:26552255:G:A	LPS	CD4T	-0.128635113711288	0.0420246023717858	0.00101957116349538
TPST2	chr22:26552255:G:A	Tcruzi	NK	-0.0634739751074176	0.0432980040998186	0.067217962724908
TPST2	chr22:26552255:G:A	Tcruzi	CD8T	-0.110067943020082	0.0400877289201489	0.00190304120940554
TPST2	chr22:26552255:G:A	Tcruzi	monocyte	-0.110489370260562	0.0513133624029941	0.0106667617789737
TPST2	chr22:26552255:G:A	Tcruzi	B	-0.059181131692219	0.0442684682466749	0.0861248787912395
TPST2	chr22:26552255:G:A	Tcruzi	CD4T	-0.126624808979183	0.0460752013754047	0.00302725725951381
TPST2	chr22:26552831:A:G	NI	NK	-0.0157742655915858	0.0512871897430243	0.521970881478546
TPST2	chr22:26552831:A:G	NI	CD8T	-0.0171161414993524	0.0557889822453323	0.522884046615751
TPST2	chr22:26552831:A:G	NI	monocyte	-0.0253224606781984	0.0692420963268573	0.483132544109107
TPST2	chr22:26552831:A:G	NI	B	-0.0294414270397454	0.0635861374591497	0.470828276164199
TPST2	chr22:26552831:A:G	NI	CD4T	-0.0161706521992695	0.0676217040195356	0.535166940563794
TPST2	chr22:26552831:A:G	IAV	NK	-0.0216611121721621	0.0503163984413489	0.483366396192419
TPST2	chr22:26552831:A:G	IAV	CD8T	-0.0167008254871866	0.045527961750622	0.50348636053598
TPST2	chr22:26552831:A:G	IAV	monocyte	-0.0215926724564691	0.0584590059233937	0.505851627159846
TPST2	chr22:26552831:A:G	IAV	B	-0.0224954252981136	0.0531613952656973	0.483913979870939
TPST2	chr22:26552831:A:G	IAV	CD4T	-0.0176912521872109	0.0580423676359141	0.522636375383279
TPST2	chr22:26552831:A:G	LPS	NK	-0.0302661875427505	0.0589656396799263	0.443762461759054
TPST2	chr22:26552831:A:G	LPS	CD8T	-0.0196217173491934	0.0506808273755654	0.488592836303198
TPST2	chr22:26552831:A:G	LPS	monocyte	-0.0154221090798828	0.0667150735354902	0.529275074179326
TPST2	chr22:26552831:A:G	LPS	B	-0.041335386029942	0.0736100870544398	0.41966293830028
TPST2	chr22:26552831:A:G	LPS	CD4T	-0.0340732401853671	0.0694834512545879	0.456055408698509
TPST2	chr22:26552831:A:G	Tcruzi	NK	-0.0192574999223979	0.0540830948590569	0.505907890155337
TPST2	chr22:26552831:A:G	Tcruzi	CD8T	-0.0172791966493754	0.0536075732378042	0.517064899302556
TPST2	chr22:26552831:A:G	Tcruzi	monocyte	-0.0185446864227841	0.0650330592603054	0.527112801503374
TPST2	chr22:26552831:A:G	Tcruzi	B	-0.0322138089873117	0.0639262438015064	0.453153001464656
TPST2	chr22:26552831:A:G	Tcruzi	CD4T	-0.0178912977748231	0.0639267632671431	0.529617129026448
TPST2	chr22:26555507:A:T	NI	NK	-0.0664263250947422	0.0735005899041926	0.201484471406226
TPST2	chr22:26555507:A:T	NI	CD8T	-0.0954686026875329	0.0821599576378816	0.138884626209398
TPST2	chr22:26555507:A:T	NI	monocyte	-0.05036541307769	0.0841378699126369	0.296975422649172
TPST2	chr22:26555507:A:T	NI	B	0.0972647510638187	0.0953965697770594	0.176726334137876
TPST2	chr22:26555507:A:T	NI	CD4T	-0.0468366143051399	0.083276001977975	0.311758533296389
TPST2	chr22:26555507:A:T	IAV	NK	-0.0387662723389314	0.0624301736117929	0.286554448832818
TPST2	chr22:26555507:A:T	IAV	CD8T	-0.069702901897154	0.0686506415868108	0.166873306111545
TPST2	chr22:26555507:A:T	IAV	monocyte	-0.053164210254384	0.0754584430915746	0.266007987449744
TPST2	chr22:26555507:A:T	IAV	B	0.111880443381291	0.0983012760929243	0.139211898077253
TPST2	chr22:26555507:A:T	IAV	CD4T	-0.0286530798619379	0.0717362465466756	0.367689618796361
TPST2	chr22:26555507:A:T	LPS	NK	-0.0682399371864215	0.0705653333190991	0.185446955167209
TPST2	chr22:26555507:A:T	LPS	CD8T	-0.0987744588833124	0.082529204743169	0.12171165885144
TPST2	chr22:26555507:A:T	LPS	monocyte	-0.0937714078894871	0.0960289475100526	0.181929507300839
TPST2	chr22:26555507:A:T	LPS	B	0.10852271959073	0.0999283387510124	0.157497510893367
TPST2	chr22:26555507:A:T	LPS	CD4T	-0.0150002825385285	0.072759094020883	0.434198374840382
TPST2	chr22:26555507:A:T	Tcruzi	NK	-0.0801841235941977	0.0801563677136954	0.172985096984461
TPST2	chr22:26555507:A:T	Tcruzi	CD8T	-0.0779856341376221	0.0734011145467027	0.163975855299816
TPST2	chr22:26555507:A:T	Tcruzi	monocyte	-0.0574738433550846	0.0866898035077288	0.278226912910702
TPST2	chr22:26555507:A:T	Tcruzi	B	0.100865208508433	0.0953877758414133	0.164325333492115
TPST2	chr22:26555507:A:T	Tcruzi	CD4T	-0.0498973021799256	0.0802093916885578	0.293611047876932
TPST2	chr22:26566067:T:C	NI	NK	0.074014326033502	0.0410771899875837	0.0323112662526871
TPST2	chr22:26566067:T:C	NI	CD8T	0.110611599723709	0.0390711226124188	0.00269156342627142
TPST2	chr22:26566067:T:C	NI	monocyte	0.194435309481509	0.0497531277711307	9.85849352858769e-06
TPST2	chr22:26566067:T:C	NI	B	0.0921071185569155	0.0451600344312368	0.0196487338198262
TPST2	chr22:26566067:T:C	NI	CD4T	0.153298570441408	0.045312612424709	0.000441247643559626
TPST2	chr22:26566067:T:C	IAV	NK	0.0359272847482641	0.0370385818558847	0.16157153914742
TPST2	chr22:26566067:T:C	IAV	CD8T	0.0508507626183699	0.0371239258372375	0.0852145524824621
TPST2	chr22:26566067:T:C	IAV	monocyte	0.12168705497171	0.0424078897513627	0.0019394046100445
TPST2	chr22:26566067:T:C	IAV	B	0.0842994610585603	0.0411040489076416	0.0179000198577231
TPST2	chr22:26566067:T:C	IAV	CD4T	0.158659162608183	0.0428652538982843	4.00860757529746e-05
TPST2	chr22:26566067:T:C	LPS	NK	0.0623999571680347	0.0372549893983414	0.0474948496407492
TPST2	chr22:26566067:T:C	LPS	CD8T	0.08851081568041	0.0377730259853144	0.0107743012574986
TPST2	chr22:26566067:T:C	LPS	monocyte	0.126920121333899	0.0483216023683494	0.00472824725833418
TPST2	chr22:26566067:T:C	LPS	B	0.0889614372020357	0.0444423945937597	0.0228332545683341
TPST2	chr22:26566067:T:C	LPS	CD4T	0.177548251105554	0.0407643170101224	1.72368719889933e-06
TPST2	chr22:26566067:T:C	Tcruzi	NK	0.0656336318347302	0.0428085287682795	0.0609033755510454
TPST2	chr22:26566067:T:C	Tcruzi	CD8T	0.117837614522502	0.0374806847597855	0.000665782867663584
TPST2	chr22:26566067:T:C	Tcruzi	monocyte	0.181882870614206	0.0510890335805211	5.35893410930719e-05
TPST2	chr22:26566067:T:C	Tcruzi	B	0.07366926753956	0.0433559182638279	0.045792043246928
TPST2	chr22:26566067:T:C	Tcruzi	CD4T	0.120031511466187	0.0446746771713265	0.00645881124459229
TPST2	chr22:26577296:T:C	NI	NK	-0.069877034105269	0.0575113658247665	0.104641168214185
TPST2	chr22:26577296:T:C	NI	CD8T	-0.0491391101559116	0.0524957531702703	0.176092734335075
TPST2	chr22:26577296:T:C	NI	monocyte	-0.119239177718545	0.0686520628083825	0.0439458098306615
TPST2	chr22:26577296:T:C	NI	B	-0.0117943937413749	0.0610117533036443	0.403327539230622
TPST2	chr22:26577296:T:C	NI	CD4T	-0.0541511011147346	0.0616211473502078	0.193214546683264
TPST2	chr22:26577296:T:C	IAV	NK	-0.0458853220290324	0.0480750712136805	0.168220961343052
TPST2	chr22:26577296:T:C	IAV	CD8T	-0.0455396387784389	0.047808534057499	0.16381058206933
TPST2	chr22:26577296:T:C	IAV	monocyte	-0.123178893396069	0.0691439147242897	0.0356296562189558
TPST2	chr22:26577296:T:C	IAV	B	-0.0921701231058166	0.0713699055193826	0.0729744323869992
TPST2	chr22:26577296:T:C	IAV	CD4T	-0.043659897757124	0.0543446145547116	0.211028500637912
TPST2	chr22:26577296:T:C	LPS	NK	-0.0616786153098675	0.05131494102003	0.113715733898867
TPST2	chr22:26577296:T:C	LPS	CD8T	-0.0490710142591595	0.0497067024462169	0.158715095874717
TPST2	chr22:26577296:T:C	LPS	monocyte	-0.105705325585883	0.0684759451126818	0.062902241261104
TPST2	chr22:26577296:T:C	LPS	B	-0.056817537765108	0.0601198730740827	0.170755838968828
TPST2	chr22:26577296:T:C	LPS	CD4T	-0.0503412685856676	0.0535818326602843	0.180057218786114
TPST2	chr22:26577296:T:C	Tcruzi	NK	-0.0747995877470606	0.0614079844831331	0.101291557750443
TPST2	chr22:26577296:T:C	Tcruzi	CD8T	-0.0606521281861283	0.0510130435955029	0.118661035057585
TPST2	chr22:26577296:T:C	Tcruzi	monocyte	-0.146123584728103	0.0796516937136456	0.032438883977878
TPST2	chr22:26577296:T:C	Tcruzi	B	0.00409860243919359	0.0640256597994324	0.489668362840045
TPST2	chr22:26577296:T:C	Tcruzi	CD4T	-0.0402035702085787	0.0587225867149049	0.246047618260564
TPST2	chr22:26646142:C:T	NI	NK	0.0825297457350944	0.0533407517350886	0.0493353913328558
TPST2	chr22:26646142:C:T	NI	CD8T	-0.0177961226469405	0.0515519182806742	0.380337480674522
TPST2	chr22:26646142:C:T	NI	monocyte	0.186736566551901	0.0597158119606701	0.000789316065232738
TPST2	chr22:26646142:C:T	NI	B	0.0470051722802209	0.0554274906144571	0.193480929426894
TPST2	chr22:26646142:C:T	NI	CD4T	0.0176881082270394	0.0552830814548256	0.371715668189247
TPST2	chr22:26646142:C:T	IAV	NK	0.0654720073991439	0.0445981168602226	0.0649104709129374
TPST2	chr22:26646142:C:T	IAV	CD8T	0.0170921766732291	0.0453942360621053	0.339204753047351
TPST2	chr22:26646142:C:T	IAV	monocyte	0.107066773461475	0.0513564866522241	0.0199622096888327
TPST2	chr22:26646142:C:T	IAV	B	0.0363786668032003	0.0497304018642071	0.22544975956415
TPST2	chr22:26646142:C:T	IAV	CD4T	0.0512719692360785	0.0506626046968781	0.150775525740016
TPST2	chr22:26646142:C:T	LPS	NK	0.0844107230621538	0.0479320262666934	0.0319990123887919
TPST2	chr22:26646142:C:T	LPS	CD8T	0.0404321243420917	0.047147711865692	0.188391983193911
TPST2	chr22:26646142:C:T	LPS	monocyte	0.171201528483008	0.0617012132245861	0.00203554758610929
TPST2	chr22:26646142:C:T	LPS	B	0.0305931699280234	0.054414470235732	0.278874480008793
TPST2	chr22:26646142:C:T	LPS	CD4T	0.0417743273632279	0.0475085466923091	0.187984976767979
TPST2	chr22:26646142:C:T	Tcruzi	NK	0.0766677371631232	0.0550286030140941	0.0709874098291481
TPST2	chr22:26646142:C:T	Tcruzi	CD8T	-0.00967499772608271	0.0474104029025551	0.433534350392839
TPST2	chr22:26646142:C:T	Tcruzi	monocyte	0.221621096561115	0.0706422601238028	0.000506761099809333
TPST2	chr22:26646142:C:T	Tcruzi	B	0.0160334901658526	0.053889393728916	0.369514796807765
TPST2	chr22:26646142:C:T	Tcruzi	CD4T	-0.0274876949735445	0.0585799558778279	0.332131489884912
TPST2	chr22:26672739:C:A	NI	NK	0.0552481361030168	0.0425725155498369	0.0932833269177589
TPST2	chr22:26672739:C:A	NI	CD8T	0.14303752746222	0.0453226416578882	0.000299379135199629
TPST2	chr22:26672739:C:A	NI	monocyte	0.0561028078019345	0.0497268425829287	0.125204856509565
TPST2	chr22:26672739:C:A	NI	B	0.051408764991644	0.0475694042240354	0.13424704460792
TPST2	chr22:26672739:C:A	NI	CD4T	0.199492513668796	0.0552762326809247	6.75953579328506e-05
TPST2	chr22:26672739:C:A	IAV	NK	0.04454310943813	0.0379000578024265	0.115771571961979
TPST2	chr22:26672739:C:A	IAV	CD8T	0.0480133587146732	0.0390642742973717	0.104816559721224
TPST2	chr22:26672739:C:A	IAV	monocyte	0.0247272379212093	0.0441610299577163	0.282873992647324
TPST2	chr22:26672739:C:A	IAV	B	0.0334269516687221	0.042988772855566	0.206699408490675
TPST2	chr22:26672739:C:A	IAV	CD4T	0.138105802694424	0.0449711864748625	0.000640246915405048
TPST2	chr22:26672739:C:A	LPS	NK	0.0487611113945921	0.0396552925062546	0.107059553610839
TPST2	chr22:26672739:C:A	LPS	CD8T	0.101386577279571	0.0406779813854845	0.00482044887686715
TPST2	chr22:26672739:C:A	LPS	monocyte	-0.0027643302514893	0.0523762085278196	0.491313894029136
TPST2	chr22:26672739:C:A	LPS	B	0.0772715757152652	0.048099360440443	0.0462281875520271
TPST2	chr22:26672739:C:A	LPS	CD4T	0.131980685521604	0.0420907315979768	0.00112278846856314
TPST2	chr22:26672739:C:A	Tcruzi	NK	0.0723078477984068	0.0450188371920614	0.0483605465839431
TPST2	chr22:26672739:C:A	Tcruzi	CD8T	0.126348428341547	0.0411175397682935	0.000671256805201473
TPST2	chr22:26672739:C:A	Tcruzi	monocyte	0.0127067607948293	0.0509398061104726	0.388661812788299
TPST2	chr22:26672739:C:A	Tcruzi	B	0.0585730252517049	0.0455940993471819	0.0939924235417056
TPST2	chr22:26672739:C:A	Tcruzi	CD4T	0.19038767749884	0.0540259563851947	7.56408960481296e-05
TPT1	chr13:45301874:G:A	NI	NK	-0.0172525756143155	0.0245337285345687	0.298889064903496
TPT1	chr13:45301874:G:A	NI	CD8T	-0.00959376763266801	0.0194175560705504	0.368316802874821
TPT1	chr13:45301874:G:A	NI	monocyte	-0.0452766119518067	0.0383882283237007	0.168983279131466
TPT1	chr13:45301874:G:A	NI	B	-0.0224171254397351	0.0276136861942106	0.267974328200769
TPT1	chr13:45301874:G:A	NI	CD4T	-0.0478140837861355	0.0367448776904719	0.14904651576824
TPT1	chr13:45301874:G:A	IAV	NK	-0.0158289750340159	0.0229847233095323	0.302226665755212
TPT1	chr13:45301874:G:A	IAV	CD8T	-0.00450552387519495	0.0192471535446859	0.443637282412193
TPT1	chr13:45301874:G:A	IAV	monocyte	-0.0425194820796552	0.0343626731073929	0.162000557872825
TPT1	chr13:45301874:G:A	IAV	B	-0.0235758767116196	0.0264229256611654	0.241639656476947
TPT1	chr13:45301874:G:A	IAV	CD4T	-0.0402194984329771	0.0318983061348391	0.160042205487909
TPT1	chr13:45301874:G:A	LPS	NK	-0.0268069694034818	0.0270806417947256	0.208966296728589
TPT1	chr13:45301874:G:A	LPS	CD8T	-0.0164208274191212	0.0178770688499464	0.240341457840568
TPT1	chr13:45301874:G:A	LPS	monocyte	-0.0688297284009753	0.0471252360914465	0.100525607266977
TPT1	chr13:45301874:G:A	LPS	B	-0.0238294088889401	0.0274467564112547	0.247072279696553
TPT1	chr13:45301874:G:A	LPS	CD4T	-0.0457774348501958	0.0353049081327758	0.148316153569985
TPT1	chr13:45301874:G:A	Tcruzi	NK	-0.0210183831490685	0.0274491654585371	0.275796603949691
TPT1	chr13:45301874:G:A	Tcruzi	CD8T	-0.018351441838716	0.0194244457502131	0.238591317750885
TPT1	chr13:45301874:G:A	Tcruzi	monocyte	-0.0510680445811688	0.0396768582530709	0.15289271810286
TPT1	chr13:45301874:G:A	Tcruzi	B	-0.0240430577827328	0.0271456632031822	0.245518904987927
TPT1	chr13:45301874:G:A	Tcruzi	CD4T	-0.0421442959554916	0.0334589401934608	0.161407651060206
TPT1	chr13:45313229:G:C	NI	NK	0.064370746249753	0.0527057808323644	0.103819882146057
TPT1	chr13:45313229:G:C	NI	CD8T	0.00813392165776287	0.0359259700404734	0.409102455323879
TPT1	chr13:45313229:G:C	NI	monocyte	-0.255369510803806	0.0739776180490941	0.000171279277634384
TPT1	chr13:45313229:G:C	NI	B	0.0495909469030677	0.0552583676905755	0.183111216760778
TPT1	chr13:45313229:G:C	NI	CD4T	0.0169573445686781	0.0579753561122998	0.383623124160871
TPT1	chr13:45313229:G:C	IAV	NK	0.0590729688702309	0.0499851720267085	0.111728666563072
TPT1	chr13:45313229:G:C	IAV	CD8T	0.0255188755512235	0.0407150007973423	0.263342480337749
TPT1	chr13:45313229:G:C	IAV	monocyte	-0.194105076560853	0.0621784589495616	0.00045929856206961
TPT1	chr13:45313229:G:C	IAV	B	0.0230731629823335	0.0517011032314227	0.326529676143492
TPT1	chr13:45313229:G:C	IAV	CD4T	0.0218019228014647	0.0527063343747575	0.338815721905283
TPT1	chr13:45313229:G:C	LPS	NK	0.0490387377183984	0.0511643592722453	0.165071724992973
TPT1	chr13:45313229:G:C	LPS	CD8T	0.00516879803139586	0.0334124894905981	0.436432930171343
TPT1	chr13:45313229:G:C	LPS	monocyte	-0.225486824485865	0.0704458501431536	0.000414388194410309
TPT1	chr13:45313229:G:C	LPS	B	0.0390337008272198	0.0542046588754733	0.235273841899189
TPT1	chr13:45313229:G:C	LPS	CD4T	0.0404450150646798	0.0591396305084189	0.247129050260591
TPT1	chr13:45313229:G:C	Tcruzi	NK	0.0431043414768195	0.0573659820877762	0.221724951696681
TPT1	chr13:45313229:G:C	Tcruzi	CD8T	0.00161105863772749	0.0357436978448644	0.479103632795035
TPT1	chr13:45313229:G:C	Tcruzi	monocyte	-0.254744751178374	0.0724460992076418	0.00017914865004065
TPT1	chr13:45313229:G:C	Tcruzi	B	0.0425127427106902	0.0537843877594249	0.213672039237338
TPT1	chr13:45313229:G:C	Tcruzi	CD4T	0.0398225209598297	0.0563019696180429	0.239441425227551
TPT1	chr13:45330390:A:G	NI	NK	-0.0862082441311621	0.0589249660524794	0.0652589303169577
TPT1	chr13:45330390:A:G	NI	CD8T	-0.154884845987991	0.0616033563133043	0.00892774136467334
TPT1	chr13:45330390:A:G	NI	monocyte	-0.0671268341223746	0.0807675209682051	0.195873886657175
TPT1	chr13:45330390:A:G	NI	B	-0.0949646782986689	0.0681079822099187	0.0723801644896112
TPT1	chr13:45330390:A:G	NI	CD4T	-0.165826821673033	0.0801941936823102	0.017292085138499
TPT1	chr13:45330390:A:G	IAV	NK	-0.0834488871369802	0.0560776766325466	0.0597351384545866
TPT1	chr13:45330390:A:G	IAV	CD8T	-0.0899410519784871	0.0500778853625638	0.0309231834291902
TPT1	chr13:45330390:A:G	IAV	monocyte	-0.057063499167938	0.0688341957346373	0.197060250976199
TPT1	chr13:45330390:A:G	IAV	B	-0.0820216248154296	0.0614982206432017	0.0785402987270076
TPT1	chr13:45330390:A:G	IAV	CD4T	-0.1454011718358	0.0712971056285831	0.017327027822757
TPT1	chr13:45330390:A:G	LPS	NK	-0.0910540947555963	0.0592945204076974	0.0558931187092425
TPT1	chr13:45330390:A:G	LPS	CD8T	-0.127603684919767	0.0530578949449891	0.00972815392366888
TPT1	chr13:45330390:A:G	LPS	monocyte	-0.0656517967289594	0.0802470241084002	0.200795667385349
TPT1	chr13:45330390:A:G	LPS	B	-0.0955972341175796	0.0675712767147547	0.0693224378854261
TPT1	chr13:45330390:A:G	LPS	CD4T	-0.154143051310274	0.0764948091025827	0.0193599896276104
TPT1	chr13:45330390:A:G	Tcruzi	NK	-0.0894904085976491	0.0618218295534494	0.0666540321646122
TPT1	chr13:45330390:A:G	Tcruzi	CD8T	-0.134877465522817	0.0560466558806838	0.0107004884026102
TPT1	chr13:45330390:A:G	Tcruzi	monocyte	-0.0686133727103844	0.0786576986021304	0.185827787432062
TPT1	chr13:45330390:A:G	Tcruzi	B	-0.0801750454853373	0.0641435970406524	0.0972274262608754
TPT1	chr13:45330390:A:G	Tcruzi	CD4T	-0.151908652398706	0.074582466132407	0.0197818470590813
TPT1	chr13:45392288:C:T	NI	NK	0.0866848362773938	0.0576071637231057	0.0528174076577715
TPT1	chr13:45392288:C:T	NI	CD8T	0.0375467240216882	0.0389004808507245	0.168068376826897
TPT1	chr13:45392288:C:T	NI	monocyte	-0.0729252327850211	0.0740513714731627	0.163426847368477
TPT1	chr13:45392288:C:T	NI	B	0.121344342098816	0.0656074804869415	0.0251149519512137
TPT1	chr13:45392288:C:T	NI	CD4T	0.110079889377661	0.0650188936405505	0.0410754671332076
TPT1	chr13:45392288:C:T	IAV	NK	0.0874754168705369	0.0560701094791657	0.0448035126977983
TPT1	chr13:45392288:C:T	IAV	CD8T	0.0298400170610217	0.0415925550204418	0.226072363172486
TPT1	chr13:45392288:C:T	IAV	monocyte	-0.0545570669544174	0.0626514610155116	0.194129923054671
TPT1	chr13:45392288:C:T	IAV	B	0.103672473405582	0.0609917685622167	0.0330090005791256
TPT1	chr13:45392288:C:T	IAV	CD4T	0.105876651573065	0.0600749006268697	0.033627037019773
TPT1	chr13:45392288:C:T	LPS	NK	0.0847724253598463	0.0564522570035785	0.0548741190863847
TPT1	chr13:45392288:C:T	LPS	CD8T	0.040192367536188	0.0356027321773858	0.129852483373991
TPT1	chr13:45392288:C:T	LPS	monocyte	-0.0786843650339236	0.0738041682895587	0.142906855763875
TPT1	chr13:45392288:C:T	LPS	B	0.0961660987862184	0.0591262627771561	0.0468840388563805
TPT1	chr13:45392288:C:T	LPS	CD4T	0.132955481718993	0.0704938329616266	0.0226507294791005
TPT1	chr13:45392288:C:T	Tcruzi	NK	0.0902799258783484	0.0641830785324788	0.0613741183092432
TPT1	chr13:45392288:C:T	Tcruzi	CD8T	0.0311283740887422	0.03820321167608	0.206196812049843
TPT1	chr13:45392288:C:T	Tcruzi	monocyte	-0.0662608217260882	0.0693047123331695	0.171958722911825
TPT1	chr13:45392288:C:T	Tcruzi	B	0.0938781146560609	0.0581584599381384	0.0467887935376774
TPT1	chr13:45392288:C:T	Tcruzi	CD4T	0.120352225407834	0.064953709721012	0.0268552186232107
TPT1	chr13:45416225:C:T	NI	NK	0.107741800653888	0.0366886537765767	0.00113865018609476
TPT1	chr13:45416225:C:T	NI	CD8T	0.0843664379255031	0.0244949439573631	0.000466831294002962
TPT1	chr13:45416225:C:T	NI	monocyte	0.0570281999501175	0.0453615929815904	0.103523269149375
TPT1	chr13:45416225:C:T	NI	B	0.114455656281748	0.0374334912668799	0.00146511133216114
TPT1	chr13:45416225:C:T	NI	CD4T	0.216590111554155	0.0420318873409434	2.62099164961999e-08
TPT1	chr13:45416225:C:T	IAV	NK	0.0947689939554112	0.034034849649951	0.00252834433730011
TPT1	chr13:45416225:C:T	IAV	CD8T	0.0803835789726931	0.0283595435607632	0.00244410276796471
TPT1	chr13:45416225:C:T	IAV	monocyte	0.0729492745447467	0.0407025461463898	0.0334898136767035
TPT1	chr13:45416225:C:T	IAV	B	0.127104764917195	0.0380155923683559	0.00026563307930963
TPT1	chr13:45416225:C:T	IAV	CD4T	0.179263127272753	0.0374391112258157	9.84211105252117e-07
TPT1	chr13:45416225:C:T	LPS	NK	0.120514696920138	0.0366968554961958	0.000304568067567108
TPT1	chr13:45416225:C:T	LPS	CD8T	0.0953613368931458	0.0221329911982637	1.10362635078681e-05
TPT1	chr13:45416225:C:T	LPS	monocyte	0.0641397765869285	0.0447672888709963	0.0748857571352957
TPT1	chr13:45416225:C:T	LPS	B	0.148373647285771	0.0380460444585164	2.7597774325615e-05
TPT1	chr13:45416225:C:T	LPS	CD4T	0.227445916062361	0.0443491166636993	6.89930660000379e-09
TPT1	chr13:45416225:C:T	Tcruzi	NK	0.109867197745123	0.042527572518618	0.00364277279107459
TPT1	chr13:45416225:C:T	Tcruzi	CD8T	0.0926539953222919	0.0237295775302888	8.31570339384443e-05
TPT1	chr13:45416225:C:T	Tcruzi	monocyte	0.0337156667631164	0.044507674049328	0.220423073412845
TPT1	chr13:45416225:C:T	Tcruzi	B	0.135935141766959	0.037699465879674	9.90595622126979e-05
TPT1	chr13:45416225:C:T	Tcruzi	CD4T	0.214723735481093	0.0412027041121822	9.35255659998917e-09
TRA2B	chr3:185847331:C:T	NI	NK	0.146254729896022	0.10458157979178	0.0687211869813957
TRA2B	chr3:185847331:C:T	NI	CD8T	0.145244730429836	0.0974449708897212	0.0703351669151822
TRA2B	chr3:185847331:C:T	NI	monocyte	0.122366840602478	0.104442440354905	0.120554186375823
TRA2B	chr3:185847331:C:T	NI	B	0.0282645545938573	0.0829600097756363	0.36110101227605
TRA2B	chr3:185847331:C:T	NI	CD4T	0.150772887561398	0.105746588665913	0.082194608467473
TRA2B	chr3:185847331:C:T	IAV	NK	0.0913117146331518	0.0752358113906537	0.114053200481825
TRA2B	chr3:185847331:C:T	IAV	CD8T	0.107699432179728	0.0798897719521016	0.0812082643647737
TRA2B	chr3:185847331:C:T	IAV	monocyte	0.0709261750764829	0.0802365482895597	0.195229104389319
TRA2B	chr3:185847331:C:T	IAV	B	0.0263124128056566	0.071778060364194	0.353597615294827
TRA2B	chr3:185847331:C:T	IAV	CD4T	0.0965019119201561	0.0814429454264496	0.128721849787934
TRA2B	chr3:185847331:C:T	LPS	NK	0.109337591283616	0.0845725467936888	0.0969216485525689
TRA2B	chr3:185847331:C:T	LPS	CD8T	0.134987271711806	0.09134521578685	0.0652641791293366
TRA2B	chr3:185847331:C:T	LPS	monocyte	0.134770538933869	0.1077889668506	0.102578897226493
TRA2B	chr3:185847331:C:T	LPS	B	0.0423519378005974	0.0790955382497019	0.299795462011275
TRA2B	chr3:185847331:C:T	LPS	CD4T	0.14113408617026	0.0968263383794833	0.0791377193942611
TRA2B	chr3:185847331:C:T	Tcruzi	NK	0.14844655475013	0.106760475193904	0.0698479587550374
TRA2B	chr3:185847331:C:T	Tcruzi	CD8T	0.124104781471444	0.0870101872582915	0.0823000145358056
TRA2B	chr3:185847331:C:T	Tcruzi	monocyte	0.118457046184408	0.100807492390736	0.122980012115116
TRA2B	chr3:185847331:C:T	Tcruzi	B	0.0128376763110988	0.0812174442161942	0.419551912846419
TRA2B	chr3:185847331:C:T	Tcruzi	CD4T	0.132010826588237	0.0963042357684852	0.0936103290037935
TRA2B	chr3:185863645:G:A	NI	NK	-0.0191735657354426	0.0469162307088627	0.39660727386015
TRA2B	chr3:185863645:G:A	NI	CD8T	-0.0634647382926639	0.0611642670569619	0.207233923916886
TRA2B	chr3:185863645:G:A	NI	monocyte	0.011787899444517	0.0576508916997033	0.493344529387278
TRA2B	chr3:185863645:G:A	NI	B	-0.0386390186354785	0.0543848284091584	0.303949716892394
TRA2B	chr3:185863645:G:A	NI	CD4T	-0.0816690269793805	0.071631963513542	0.185796327356348
TRA2B	chr3:185863645:G:A	IAV	NK	-0.0205206055634774	0.0425943136648766	0.376507726116566
TRA2B	chr3:185863645:G:A	IAV	CD8T	-0.045119316768062	0.0496816711054559	0.233150046645924
TRA2B	chr3:185863645:G:A	IAV	monocyte	0.0481024403390468	0.0700907585449285	0.305613035548535
TRA2B	chr3:185863645:G:A	IAV	B	-0.0313533869076059	0.0467947578786051	0.316844036857692
TRA2B	chr3:185863645:G:A	IAV	CD4T	-0.0625005703327118	0.0575184919591124	0.202808093560534
TRA2B	chr3:185863645:G:A	LPS	NK	-0.0244460350845191	0.0467211322846517	0.358903831947407
TRA2B	chr3:185863645:G:A	LPS	CD8T	-0.0445919312792876	0.049239286544567	0.240746302125216
TRA2B	chr3:185863645:G:A	LPS	monocyte	0.00428450821432776	0.0548421747962494	0.53729743324948
TRA2B	chr3:185863645:G:A	LPS	B	-0.0473023858146141	0.0559985141669319	0.259828879442321
TRA2B	chr3:185863645:G:A	LPS	CD4T	-0.0752401793202639	0.0652060275810915	0.185288406886816
TRA2B	chr3:185863645:G:A	Tcruzi	NK	-0.023091896895534	0.0488495391293245	0.376865578026995
TRA2B	chr3:185863645:G:A	Tcruzi	CD8T	-0.0327527187822737	0.0493596275058386	0.310849678662171
TRA2B	chr3:185863645:G:A	Tcruzi	monocyte	0.00869714903661013	0.0545153586470697	0.513896058980787
TRA2B	chr3:185863645:G:A	Tcruzi	B	-0.0352861102496278	0.0507539064567727	0.308498455411786
TRA2B	chr3:185863645:G:A	Tcruzi	CD4T	-0.0769928072486706	0.0677062282554523	0.189762799721362
TRA2B	chr3:185867293:G:A	NI	NK	0.0196802440238381	0.0410864417543779	0.475390525454847
TRA2B	chr3:185867293:G:A	NI	CD8T	0.0247948144773088	0.0453541935677498	0.453473152589348
TRA2B	chr3:185867293:G:A	NI	monocyte	0.0192151090990651	0.0513860508562801	0.487063266124167
TRA2B	chr3:185867293:G:A	NI	B	0.020633152110967	0.044803530042465	0.478467018071283
TRA2B	chr3:185867293:G:A	NI	CD4T	0.034798393611767	0.0564319829451906	0.422420794950539
TRA2B	chr3:185867293:G:A	IAV	NK	0.0145745079653911	0.0361458219861626	0.499020029941204
TRA2B	chr3:185867293:G:A	IAV	CD8T	0.0156348427459372	0.0344615680738364	0.481483528929175
TRA2B	chr3:185867293:G:A	IAV	monocyte	0.0110617923367083	0.0407357539436631	0.541148329034298
TRA2B	chr3:185867293:G:A	IAV	B	0.0296083056233767	0.0467872068591291	0.416487782442445
TRA2B	chr3:185867293:G:A	IAV	CD4T	0.0227922259476833	0.0439745565448757	0.463604295951395
TRA2B	chr3:185867293:G:A	LPS	NK	0.0211284835331354	0.0413087317721324	0.453426489117285
TRA2B	chr3:185867293:G:A	LPS	CD8T	0.0250289694685867	0.0416829109343838	0.423122937962606
TRA2B	chr3:185867293:G:A	LPS	monocyte	0.0333693433059032	0.0580889322810542	0.416272932225878
TRA2B	chr3:185867293:G:A	LPS	B	0.0335152404542251	0.0514650831448646	0.402098330926837
TRA2B	chr3:185867293:G:A	LPS	CD4T	0.0319101137347523	0.051126931473026	0.418589773524043
TRA2B	chr3:185867293:G:A	Tcruzi	NK	0.0214808920061163	0.0431282821141635	0.467302070904854
TRA2B	chr3:185867293:G:A	Tcruzi	CD8T	0.0242959385260724	0.043796260074283	0.449091183670144
TRA2B	chr3:185867293:G:A	Tcruzi	monocyte	0.0181355971275985	0.0486422676176474	0.507086765330678
TRA2B	chr3:185867293:G:A	Tcruzi	B	0.0198337479637298	0.0422278273407202	0.474924594004409
TRA2B	chr3:185867293:G:A	Tcruzi	CD4T	0.0332307298874397	0.0534374142745499	0.42825153923218
TRA2B	chr3:185895215:T:C	NI	NK	-0.0159845126298092	0.0398515524519541	0.496824041395047
TRA2B	chr3:185895215:T:C	NI	CD8T	-0.0185341940318623	0.0430531135258309	0.482999731882564
TRA2B	chr3:185895215:T:C	NI	monocyte	-0.0374157844844437	0.0593443729082568	0.382185953084936
TRA2B	chr3:185895215:T:C	NI	B	-0.0285331079654942	0.0490607276733158	0.434296310889648
TRA2B	chr3:185895215:T:C	NI	CD4T	-0.0419935049759357	0.0602887529206137	0.389706710353872
TRA2B	chr3:185895215:T:C	IAV	NK	-0.00857900844887626	0.0349037067391001	0.542671331958652
TRA2B	chr3:185895215:T:C	IAV	CD8T	-0.00949847489764414	0.0329182664359881	0.525994154851098
TRA2B	chr3:185895215:T:C	IAV	monocyte	-0.0149881828653614	0.0415051078799839	0.511008379699991
TRA2B	chr3:185895215:T:C	IAV	B	-0.0181186613240327	0.0385913045684319	0.472654617060293
TRA2B	chr3:185895215:T:C	IAV	CD4T	-0.0311390110293136	0.0477849718741642	0.414194624045023
TRA2B	chr3:185895215:T:C	LPS	NK	-0.0107458987777358	0.0382677524057819	0.527392964052197
TRA2B	chr3:185895215:T:C	LPS	CD8T	-0.0154871548052403	0.0375834589642024	0.484744876545857
TRA2B	chr3:185895215:T:C	LPS	monocyte	-0.0154280639159444	0.0489453061907927	0.513477729836274
TRA2B	chr3:185895215:T:C	LPS	B	-0.022710956571472	0.0445921106407409	0.456003250874825
TRA2B	chr3:185895215:T:C	LPS	CD4T	-0.040891779319698	0.0566737921977153	0.385770290825193
TRA2B	chr3:185895215:T:C	Tcruzi	NK	-0.0168672764621275	0.0413790526458652	0.492439217654045
TRA2B	chr3:185895215:T:C	Tcruzi	CD8T	-0.0195867560460836	0.0417763766029461	0.470097786545474
TRA2B	chr3:185895215:T:C	Tcruzi	monocyte	-0.0221519840892192	0.0502744609698211	0.47980225732448
TRA2B	chr3:185895215:T:C	Tcruzi	B	-0.0258378846571353	0.0455050102372035	0.437464159972265
TRA2B	chr3:185895215:T:C	Tcruzi	CD4T	-0.0457197390967345	0.0617302112464537	0.378084083959956
TRA2B	chr3:185895484:C:T	NI	NK	0.0623126912949025	0.0432552868193682	0.0686599537940011
TRA2B	chr3:185895484:C:T	NI	CD8T	0.0790688853130317	0.0441877358475217	0.0354011570729848
TRA2B	chr3:185895484:C:T	NI	monocyte	0.127783162156666	0.0537970881393866	0.00745446305913793
TRA2B	chr3:185895484:C:T	NI	B	0.0296893396213892	0.0480951242135902	0.252629804976394
TRA2B	chr3:185895484:C:T	NI	CD4T	0.103345390308556	0.0499471471362423	0.0176918547393181
TRA2B	chr3:185895484:C:T	IAV	NK	0.0621117390553691	0.0391173024876179	0.0502344522701011
TRA2B	chr3:185895484:C:T	IAV	CD8T	0.0576225054611346	0.0378026115745871	0.0566151609833092
TRA2B	chr3:185895484:C:T	IAV	monocyte	0.0992348740975843	0.0443296706796236	0.0114286862830131
TRA2B	chr3:185895484:C:T	IAV	B	0.0594273305931637	0.0416501966066011	0.0679612683090144
TRA2B	chr3:185895484:C:T	IAV	CD4T	0.0725265322894968	0.0415156219934148	0.0417480248553341
TRA2B	chr3:185895484:C:T	LPS	NK	0.056516017023557	0.0421172590154356	0.0856080756361867
TRA2B	chr3:185895484:C:T	LPS	CD8T	0.0757313260991953	0.040538836633934	0.026365524058199
TRA2B	chr3:185895484:C:T	LPS	monocyte	0.161956630035895	0.0586165032996943	0.00138901053994771
TRA2B	chr3:185895484:C:T	LPS	B	0.0633382586004541	0.0444595949451953	0.0718241258871964
TRA2B	chr3:185895484:C:T	LPS	CD4T	0.105771183812256	0.0456124243584232	0.00890304808600322
TRA2B	chr3:185895484:C:T	Tcruzi	NK	0.0674725328006794	0.045118117402922	0.0604271344383742
TRA2B	chr3:185895484:C:T	Tcruzi	CD8T	0.0831525608621882	0.0427350769868274	0.02296520551142
TRA2B	chr3:185895484:C:T	Tcruzi	monocyte	0.136863587421269	0.0539043318454761	0.00422752266988627
TRA2B	chr3:185895484:C:T	Tcruzi	B	0.0331326021487744	0.0447415055727568	0.217324467546729
TRA2B	chr3:185895484:C:T	Tcruzi	CD4T	0.0943087825523596	0.0470860933211897	0.0217792580274625
TRA2B	chr3:185906458:T:G	NI	NK	-0.078647874644456	0.0384975257258322	0.0186262292898248
TRA2B	chr3:185906458:T:G	NI	CD8T	-0.134798809567805	0.0400993845205615	0.000277896838001501
TRA2B	chr3:185906458:T:G	NI	monocyte	-0.106080805560318	0.0452300135726178	0.00898504607707928
TRA2B	chr3:185906458:T:G	NI	B	-0.090005743182448	0.0414096535814183	0.0152962719479296
TRA2B	chr3:185906458:T:G	NI	CD4T	-0.180785420471894	0.0442276935726977	1.31555411807538e-05
TRA2B	chr3:185906458:T:G	IAV	NK	-0.059943607221113	0.0341955670674372	0.040104127699948
TRA2B	chr3:185906458:T:G	IAV	CD8T	-0.0695223168953965	0.0335533097829717	0.0203679864102476
TRA2B	chr3:185906458:T:G	IAV	monocyte	-0.0692986469276507	0.0377361463536251	0.0336663591227102
TRA2B	chr3:185906458:T:G	IAV	B	-0.087783444647351	0.036929205232914	0.00691229600883925
TRA2B	chr3:185906458:T:G	IAV	CD4T	-0.131865436909132	0.0361270667297742	0.000245242763493581
TRA2B	chr3:185906458:T:G	LPS	NK	-0.0614724486873694	0.0377324807615375	0.0535403467734735
TRA2B	chr3:185906458:T:G	LPS	CD8T	-0.104086709079611	0.0358217775578033	0.00187575689582509
TRA2B	chr3:185906458:T:G	LPS	monocyte	-0.117689308516768	0.044592084159542	0.00295545184033774
TRA2B	chr3:185906458:T:G	LPS	B	-0.0985380328908181	0.0392147014960886	0.00559285876765148
TRA2B	chr3:185906458:T:G	LPS	CD4T	-0.188370460094727	0.0420138030550872	3.92838552021324e-07
TRA2B	chr3:185906458:T:G	Tcruzi	NK	-0.0624120222530943	0.0401503152711706	0.0607587072344064
TRA2B	chr3:185906458:T:G	Tcruzi	CD8T	-0.117512245734162	0.0373830959078804	0.00105723117932932
TRA2B	chr3:185906458:T:G	Tcruzi	monocyte	-0.107716473131235	0.044145261980341	0.00635651776807444
TRA2B	chr3:185906458:T:G	Tcruzi	B	-0.0936471223274948	0.0393100336735355	0.00790970556173953
TRA2B	chr3:185906458:T:G	Tcruzi	CD4T	-0.17898700115805	0.0431964106905322	6.07610467284747e-06
TRA2B	chr3:185939155:A:T	NI	NK	-0.0196107408429254	0.0548884263159781	0.523915923514106
TRA2B	chr3:185939155:A:T	NI	CD8T	-0.0107155582037105	0.0567003587187826	0.577187019499853
TRA2B	chr3:185939155:A:T	NI	monocyte	-0.0270479550203214	0.0718655208678515	0.489729480140169
TRA2B	chr3:185939155:A:T	NI	B	-0.0149727441584644	0.0570202838977162	0.555003454563285
TRA2B	chr3:185939155:A:T	NI	CD4T	-0.00232581733556454	0.0683861329316057	0.613655776260867
TRA2B	chr3:185939155:A:T	IAV	NK	-0.0190443700449327	0.0508609331871498	0.517806511480648
TRA2B	chr3:185939155:A:T	IAV	CD8T	-0.00984240086725949	0.0435534044121556	0.565607529805544
TRA2B	chr3:185939155:A:T	IAV	monocyte	-0.0240207023979337	0.0598306293057846	0.506705149466302
TRA2B	chr3:185939155:A:T	IAV	B	-0.0146929937016004	0.049740180108892	0.544457274668925
TRA2B	chr3:185939155:A:T	IAV	CD4T	-0.00788581863527271	0.0571156910089843	0.592366118438777
TRA2B	chr3:185939155:A:T	LPS	NK	-0.0244680673537165	0.0584241760273688	0.495525843008316
TRA2B	chr3:185939155:A:T	LPS	CD8T	-0.0114269844011573	0.0496894598433523	0.558863923948317
TRA2B	chr3:185939155:A:T	LPS	monocyte	-0.0285082319930267	0.0717292540877118	0.492867144519152
TRA2B	chr3:185939155:A:T	LPS	B	-0.013735081721333	0.0555475340879496	0.553294406690994
TRA2B	chr3:185939155:A:T	LPS	CD4T	-0.0121809800589423	0.0635260161884462	0.571656845531564
TRA2B	chr3:185939155:A:T	Tcruzi	NK	-0.0186701564323526	0.0556065188844665	0.529467977251885
TRA2B	chr3:185939155:A:T	Tcruzi	CD8T	-0.0129787984418529	0.0551836955394623	0.562429886340246
TRA2B	chr3:185939155:A:T	Tcruzi	monocyte	-0.0239643374571026	0.0676333068276363	0.517733334252176
TRA2B	chr3:185939155:A:T	Tcruzi	B	-0.0140526331151754	0.0538947650209713	0.5537652596999
TRA2B	chr3:185939155:A:T	Tcruzi	CD4T	-0.000248449686956221	0.0649373132543509	0.628029261183416
TRA2B	chr3:185939343:C:T	NI	NK	-0.114489029283307	0.0464111721478443	0.00545833351246516
TRA2B	chr3:185939343:C:T	NI	CD8T	-0.169253069512205	0.0516779495751196	9.28642333599683e-05
TRA2B	chr3:185939343:C:T	NI	monocyte	-0.116143200078508	0.0536559867217908	0.0156789931157025
TRA2B	chr3:185939343:C:T	NI	B	-0.109552272453332	0.0492201246722517	0.0138584016600295
TRA2B	chr3:185939343:C:T	NI	CD4T	-0.179308380685817	0.0531866193551347	0.000215125992264253
TRA2B	chr3:185939343:C:T	IAV	NK	-0.102164602382566	0.0418059004405221	0.00605653565355313
TRA2B	chr3:185939343:C:T	IAV	CD8T	-0.0920206503043409	0.0407427096512898	0.0120203550262973
TRA2B	chr3:185939343:C:T	IAV	monocyte	-0.0830827745644852	0.0463461437048408	0.0360465870203853
TRA2B	chr3:185939343:C:T	IAV	B	-0.106012907207991	0.044336516894517	0.00653311269872925
TRA2B	chr3:185939343:C:T	IAV	CD4T	-0.132283291781781	0.0429826516830893	0.00176837783684869
TRA2B	chr3:185939343:C:T	LPS	NK	-0.110107194243291	0.044858503163373	0.00686358814593613
TRA2B	chr3:185939343:C:T	LPS	CD8T	-0.120757298937775	0.0423319206158912	0.00247781422828586
TRA2B	chr3:185939343:C:T	LPS	monocyte	-0.121249347499565	0.052565514796556	0.00943983522670533
TRA2B	chr3:185939343:C:T	LPS	B	-0.134392789935898	0.0486883395501832	0.00168183976891356
TRA2B	chr3:185939343:C:T	LPS	CD4T	-0.175446644867496	0.0486008218553483	5.77238329706464e-05
TRA2B	chr3:185939343:C:T	Tcruzi	NK	-0.111662204167582	0.0477192584564362	0.00908486254431229
TRA2B	chr3:185939343:C:T	Tcruzi	CD8T	-0.123962398020514	0.0440994002940078	0.00419616804080014
TRA2B	chr3:185939343:C:T	Tcruzi	monocyte	-0.127848641187053	0.053257541776415	0.00659476273926785
TRA2B	chr3:185939343:C:T	Tcruzi	B	-0.10824174433826	0.0466581096860455	0.0102685642298392
TRA2B	chr3:185939343:C:T	Tcruzi	CD4T	-0.175957366553496	0.0513973857233094	0.000146799837236755
TRA2B	chr3:185940504:C:A	NI	NK	0.181593593084154	0.0499910797187839	5.53794570682898e-05
TRA2B	chr3:185940504:C:A	NI	CD8T	0.221222881177384	0.0493360700354444	3.7202401925478e-06
TRA2B	chr3:185940504:C:A	NI	monocyte	0.106998401400769	0.0544065277804413	0.0246753693098574
TRA2B	chr3:185940504:C:A	NI	B	0.182887512299018	0.0520385159385103	0.000178813118726516
TRA2B	chr3:185940504:C:A	NI	CD4T	0.257030797911958	0.0527475195727149	4.76675478842426e-07
TRA2B	chr3:185940504:C:A	IAV	NK	0.142242555061231	0.0425648651832923	0.000423051680117797
TRA2B	chr3:185940504:C:A	IAV	CD8T	0.124151677068772	0.0422650629301263	0.00281547757322362
TRA2B	chr3:185940504:C:A	IAV	monocyte	0.0522833205502797	0.0473662725653896	0.131688645929603
TRA2B	chr3:185940504:C:A	IAV	B	0.142187089153319	0.0451840847250364	0.000815159260279404
TRA2B	chr3:185940504:C:A	IAV	CD4T	0.182447672541139	0.0435257939529152	4.81761238534177e-05
TRA2B	chr3:185940504:C:A	LPS	NK	0.152361717013505	0.0463795361685095	0.000762044662376319
TRA2B	chr3:185940504:C:A	LPS	CD8T	0.192105666014343	0.045920719121159	9.80000370241987e-06
TRA2B	chr3:185940504:C:A	LPS	monocyte	0.123186941136555	0.0527385084406534	0.00862448083052047
TRA2B	chr3:185940504:C:A	LPS	B	0.201025112262856	0.050380576126824	9.08690815997692e-06
TRA2B	chr3:185940504:C:A	LPS	CD4T	0.245812355760492	0.0473178014897295	4.27786796713303e-08
TRA2B	chr3:185940504:C:A	Tcruzi	NK	0.172161563659971	0.0507617806013185	0.000288232051734773
TRA2B	chr3:185940504:C:A	Tcruzi	CD8T	0.197616778743969	0.045872980983396	2.27920851831077e-05
TRA2B	chr3:185940504:C:A	Tcruzi	monocyte	0.0882871946636091	0.0529787282583338	0.0482923913244719
TRA2B	chr3:185940504:C:A	Tcruzi	B	0.159588366605477	0.0480883505163965	0.000576659838202028
TRA2B	chr3:185940504:C:A	Tcruzi	CD4T	0.245990816424808	0.0507445338927197	7.15764922800691e-07
TRA2B	chr3:185951717:A:G	NI	NK	-0.0288557909010837	0.053642953997601	0.375988849968856
TRA2B	chr3:185951717:A:G	NI	CD8T	-0.0621176175886945	0.069164832287282	0.263352066992363
TRA2B	chr3:185951717:A:G	NI	monocyte	-0.0247287817487871	0.0680606590805898	0.423905038451383
TRA2B	chr3:185951717:A:G	NI	B	-0.040158702940949	0.0617847166230646	0.341708108408587
TRA2B	chr3:185951717:A:G	NI	CD4T	-0.0811238300602748	0.085287881222339	0.244659666331274
TRA2B	chr3:185951717:A:G	IAV	NK	-0.0302992792321245	0.0500320692083572	0.355364584632926
TRA2B	chr3:185951717:A:G	IAV	CD8T	-0.0388378243073575	0.0504425111364094	0.299845823000919
TRA2B	chr3:185951717:A:G	IAV	monocyte	-0.0333220807912133	0.0587591208746554	0.37413198449181
TRA2B	chr3:185951717:A:G	IAV	B	-0.0414239455728711	0.0567979216969216	0.313382678275851
TRA2B	chr3:185951717:A:G	IAV	CD4T	-0.0716201891927587	0.0736616376908696	0.242831118467972
TRA2B	chr3:185951717:A:G	LPS	NK	-0.0287607534119077	0.0533979515708712	0.371669346374608
TRA2B	chr3:185951717:A:G	LPS	CD8T	-0.0536860060115742	0.0608223528276898	0.2623706147121
TRA2B	chr3:185951717:A:G	LPS	monocyte	-0.04829009186891	0.0735810147907277	0.333099685757094
TRA2B	chr3:185951717:A:G	LPS	B	-0.035839365822917	0.0589511881350439	0.35240926598943
TRA2B	chr3:185951717:A:G	LPS	CD4T	-0.0841100497130644	0.0840573285704382	0.231395237875465
TRA2B	chr3:185951717:A:G	Tcruzi	NK	-0.0339765264112037	0.0564689680263533	0.355048079694748
TRA2B	chr3:185951717:A:G	Tcruzi	CD8T	-0.0677737975270648	0.0718782811154043	0.245128342536445
TRA2B	chr3:185951717:A:G	Tcruzi	monocyte	-0.0254718246363829	0.0654834839203999	0.427407900430367
TRA2B	chr3:185951717:A:G	Tcruzi	B	-0.0401439043572024	0.0592608126442255	0.331492806127574
TRA2B	chr3:185951717:A:G	Tcruzi	CD4T	-0.0777353204590819	0.0810871984103582	0.24627933622007
TRABD	chr22:50146372:G:A	NI	NK	0.0785346226894391	0.0512472071973568	0.0568643074218889
TRABD	chr22:50146372:G:A	NI	CD8T	0.0865976457620659	0.0521301070327288	0.0518890663642499
TRABD	chr22:50146372:G:A	NI	monocyte	0.0694674075757304	0.0580325242290407	0.111252139878592
TRABD	chr22:50146372:G:A	NI	B	0.122587173520633	0.0538896608663174	0.00929014911824444
TRABD	chr22:50146372:G:A	NI	CD4T	0.205111816328434	0.0624404937661325	0.000105943834366412
TRABD	chr22:50146372:G:A	IAV	NK	0.0798638453240387	0.0456572007616687	0.0331127585909749
TRABD	chr22:50146372:G:A	IAV	CD8T	0.0239681332719034	0.0507943931380859	0.288330536070155
TRABD	chr22:50146372:G:A	IAV	monocyte	-0.0352153462593983	0.0600547023918973	0.290176664075314
TRABD	chr22:50146372:G:A	IAV	B	0.0606590598462624	0.0477955076192664	0.100347821039859
TRABD	chr22:50146372:G:A	IAV	CD4T	0.0980363570238272	0.0408916038563239	0.0100348767811671
TRABD	chr22:50146372:G:A	LPS	NK	0.0657527296574349	0.0487417698244523	0.0852326501275365
TRABD	chr22:50146372:G:A	LPS	CD8T	0.0800151616584156	0.0472299583841006	0.0448770673519189
TRABD	chr22:50146372:G:A	LPS	monocyte	-0.0384970420208069	0.0677067116432346	0.295136147093631
TRABD	chr22:50146372:G:A	LPS	B	0.156843994997207	0.0567482784202791	0.00079322749315456
TRABD	chr22:50146372:G:A	LPS	CD4T	0.16625513269899	0.0473498907341002	0.000114061208973806
TRABD	chr22:50146372:G:A	Tcruzi	NK	0.067695832672507	0.0535866694869946	0.0977940455456188
TRABD	chr22:50146372:G:A	Tcruzi	CD8T	0.108557879755076	0.0499899258083632	0.0140704793616243
TRABD	chr22:50146372:G:A	Tcruzi	monocyte	0.0543780083989479	0.0589945505117939	0.174155669694789
TRABD	chr22:50146372:G:A	Tcruzi	B	0.114032658466117	0.0520557420200894	0.0119461372931234
TRABD	chr22:50146372:G:A	Tcruzi	CD4T	0.151530611428695	0.0521984919857374	0.00194059612816175
TRABD	chr22:50162587:C:T	NI	NK	0.148651361344083	0.147312359184836	0.150655789032466
TRABD	chr22:50162587:C:T	NI	CD8T	-0.0266623831655995	0.15133832195214	0.442406008640397
TRABD	chr22:50162587:C:T	NI	monocyte	0.443877137426149	0.189542809422315	0.00719714585291168
TRABD	chr22:50162587:C:T	NI	B	0.414513008201806	0.175485282218485	0.00552436959924873
TRABD	chr22:50162587:C:T	NI	CD4T	-0.0944722659256956	0.172727419658653	0.300246671097396
TRABD	chr22:50162587:C:T	IAV	NK	0.0921497396191246	0.127261327936926	0.229371611049972
TRABD	chr22:50162587:C:T	IAV	CD8T	0.055295548410199	0.128614147777779	0.326884024390033
TRABD	chr22:50162587:C:T	IAV	monocyte	0.378518728787915	0.174020372054998	0.0100821610828337
TRABD	chr22:50162587:C:T	IAV	B	0.433420645496668	0.170943198766005	0.00294395908802267
TRABD	chr22:50162587:C:T	IAV	CD4T	-0.00587837122204761	0.128048844391136	0.488901590380522
TRABD	chr22:50162587:C:T	LPS	NK	0.180395920888037	0.145256915253378	0.0997470862946137
TRABD	chr22:50162587:C:T	LPS	CD8T	0.0796412799395693	0.13288749171204	0.27051055078311
TRABD	chr22:50162587:C:T	LPS	monocyte	0.4433495784175	0.205200182980495	0.010801377200003
TRABD	chr22:50162587:C:T	LPS	B	0.382874506211762	0.161808785541023	0.00621247360763602
TRABD	chr22:50162587:C:T	LPS	CD4T	0.024966321147811	0.139261489872465	0.42586683721458
TRABD	chr22:50162587:C:T	Tcruzi	NK	0.106540193893736	0.15100723720251	0.234644047917827
TRABD	chr22:50162587:C:T	Tcruzi	CD8T	0.00144689931467496	0.143218518466588	0.486713163352013
TRABD	chr22:50162587:C:T	Tcruzi	monocyte	0.50531600164919	0.198775350105167	0.00374395696817143
TRABD	chr22:50162587:C:T	Tcruzi	B	0.40844836547138	0.169788811043906	0.00470997202129982
TRABD	chr22:50162587:C:T	Tcruzi	CD4T	-0.100206189482899	0.162790302723058	0.276904914684751
TRABD	chr22:50182138:G:A	NI	NK	-0.131663663456176	0.0492186477616023	0.00163500333625466
TRABD	chr22:50182138:G:A	NI	CD8T	-0.0672382557633159	0.0476812896405331	0.0828581041218826
TRABD	chr22:50182138:G:A	NI	monocyte	-0.154958607519336	0.0532791412917808	0.00101419056109664
TRABD	chr22:50182138:G:A	NI	B	-0.0901322175316894	0.047623459163031	0.0262512914069875
TRABD	chr22:50182138:G:A	NI	CD4T	-0.118944297380367	0.0501029853355426	0.00747774370003018
TRABD	chr22:50182138:G:A	IAV	NK	-0.0960349169309946	0.0396245593797496	0.00740309574411124
TRABD	chr22:50182138:G:A	IAV	CD8T	-0.0708479563966609	0.0418292580683451	0.043386083271269
TRABD	chr22:50182138:G:A	IAV	monocyte	-0.0704319586462386	0.049482509740337	0.0778080977047141
TRABD	chr22:50182138:G:A	IAV	B	-0.0920399436111919	0.0441732847710229	0.0135129087731702
TRABD	chr22:50182138:G:A	IAV	CD4T	-0.0808532906410595	0.0361192691193325	0.0139252693239219
TRABD	chr22:50182138:G:A	LPS	NK	-0.154290085469881	0.051551845593811	0.000179380592727263
TRABD	chr22:50182138:G:A	LPS	CD8T	-0.0777480919163505	0.0421898985512525	0.0347827241977856
TRABD	chr22:50182138:G:A	LPS	monocyte	-0.0629565097214918	0.0569923705783378	0.133507351165941
TRABD	chr22:50182138:G:A	LPS	B	-0.0672939574049179	0.0442946372684815	0.0652456814151667
TRABD	chr22:50182138:G:A	LPS	CD4T	-0.10915394898346	0.0398708472470838	0.00287992323047048
TRABD	chr22:50182138:G:A	Tcruzi	NK	-0.139173231705786	0.0522177784420589	0.00151565037243873
TRABD	chr22:50182138:G:A	Tcruzi	CD8T	-0.0788734951578305	0.0445472877746389	0.0416167738959914
TRABD	chr22:50182138:G:A	Tcruzi	monocyte	-0.177940414217164	0.0605298458483423	0.000343140048627344
TRABD	chr22:50182138:G:A	Tcruzi	B	-0.0658075297075308	0.0458412424168174	0.0749737517897503
TRABD	chr22:50182138:G:A	Tcruzi	CD4T	-0.0885242375158735	0.0460752950470193	0.0298731934650816
TRABD	chr22:50183975:G:C	NI	NK	0.0390113108774339	0.0421803243779462	0.288198186356082
TRABD	chr22:50183975:G:C	NI	CD8T	0.0301927651746108	0.037390047670333	0.330284819871288
TRABD	chr22:50183975:G:C	NI	monocyte	0.0179720901042088	0.0397306966869173	0.435532509596636
TRABD	chr22:50183975:G:C	NI	B	-0.00509231635012595	0.0330453797857816	0.572264824658602
TRABD	chr22:50183975:G:C	NI	CD4T	0.0167118127801829	0.0365637479818267	0.438940622939701
TRABD	chr22:50183975:G:C	IAV	NK	0.0308515585648052	0.0346993654035422	0.303012674264061
TRABD	chr22:50183975:G:C	IAV	CD8T	0.0387669599496209	0.0418565717496665	0.276448617256633
TRABD	chr22:50183975:G:C	IAV	monocyte	0.00723635816691861	0.0334945224384699	0.529984756555177
TRABD	chr22:50183975:G:C	IAV	B	0.00266868937018425	0.0285419738664267	0.573951201670528
TRABD	chr22:50183975:G:C	IAV	CD4T	0.0198448610820167	0.0298145687372038	0.381541981303367
TRABD	chr22:50183975:G:C	LPS	NK	0.0414637066900737	0.0434622331843034	0.276600368157731
TRABD	chr22:50183975:G:C	LPS	CD8T	0.026047213332588	0.0331771808591534	0.33170041665043
TRABD	chr22:50183975:G:C	LPS	monocyte	-0.0141149892242567	0.0451445765132898	0.505372140847428
TRABD	chr22:50183975:G:C	LPS	B	-0.0134269239236195	0.0347931199230679	0.491904840202457
TRABD	chr22:50183975:G:C	LPS	CD4T	0.0143731431767787	0.0310944883995468	0.442135724429616
TRABD	chr22:50183975:G:C	Tcruzi	NK	0.0430278609541616	0.0457943231478614	0.280521749859204
TRABD	chr22:50183975:G:C	Tcruzi	CD8T	0.0238333951135785	0.0337585164175163	0.360295950981597
TRABD	chr22:50183975:G:C	Tcruzi	monocyte	0.0186322599388423	0.0399150129153986	0.445058038965955
TRABD	chr22:50183975:G:C	Tcruzi	B	-0.00940176761608654	0.0330820276321364	0.529491420706833
TRABD	chr22:50183975:G:C	Tcruzi	CD4T	0.0125455377580145	0.033661506058634	0.469015584260767
TRABD	chr22:50191684:G:A	NI	NK	0.0356725432656744	0.0719048686932362	0.295540424310805
TRABD	chr22:50191684:G:A	NI	CD8T	0.136376771656674	0.0712896656742622	0.0310197659200562
TRABD	chr22:50191684:G:A	NI	monocyte	0.0556367144538265	0.0797627470601916	0.240251722330852
TRABD	chr22:50191684:G:A	NI	B	0.164512674305438	0.0734853597825099	0.012242121485666
TRABD	chr22:50191684:G:A	NI	CD4T	0.366480228369068	0.0907266876766349	1.09806559189703e-06
TRABD	chr22:50191684:G:A	IAV	NK	0.0853516075510912	0.0612761138922858	0.0770610596156175
TRABD	chr22:50191684:G:A	IAV	CD8T	0.0191738615727296	0.0704422415154013	0.361227635606312
TRABD	chr22:50191684:G:A	IAV	monocyte	0.001974986843599	0.0762123346436314	0.481994652240523
TRABD	chr22:50191684:G:A	IAV	B	0.137373712909547	0.0655750254322749	0.0165868177971055
TRABD	chr22:50191684:G:A	IAV	CD4T	0.203146036048829	0.057099028313584	0.000280022637591835
TRABD	chr22:50191684:G:A	LPS	NK	0.085309677881793	0.0672556619601218	0.0983722660989707
TRABD	chr22:50191684:G:A	LPS	CD8T	0.0973283044232327	0.065185791253398	0.0693264266963975
TRABD	chr22:50191684:G:A	LPS	monocyte	-0.0505103518023813	0.0918079481127672	0.29866102629042
TRABD	chr22:50191684:G:A	LPS	B	0.203130290595494	0.072566029143381	0.00142330085689811
TRABD	chr22:50191684:G:A	LPS	CD4T	0.307210202679892	0.0683722984479113	7.4163507388961e-07
TRABD	chr22:50191684:G:A	Tcruzi	NK	0.0429586541704104	0.0748663444186428	0.269803700950575
TRABD	chr22:50191684:G:A	Tcruzi	CD8T	0.136559078584704	0.0684790784231804	0.0252954097369279
TRABD	chr22:50191684:G:A	Tcruzi	monocyte	0.0359412705931926	0.0809436387525328	0.324853761400375
TRABD	chr22:50191684:G:A	Tcruzi	B	0.182353280003673	0.0729253041734071	0.00442398976484319
TRABD	chr22:50191684:G:A	Tcruzi	CD4T	0.281980861932991	0.073979962097366	5.88040377032e-05
TRABD	chr22:50195257:T:C	NI	NK	0.10220978645529	0.10116428058258	0.153412309390319
TRABD	chr22:50195257:T:C	NI	CD8T	-0.0504030808915346	0.102362629250812	0.312246410012681
TRABD	chr22:50195257:T:C	NI	monocyte	0.4048600295851	0.106952076248947	9.13944961025624e-05
TRABD	chr22:50195257:T:C	NI	B	0.300523646312239	0.105414005462833	0.00163099015213862
TRABD	chr22:50195257:T:C	NI	CD4T	-0.221959508859911	0.111976736788792	0.0204070990410793
TRABD	chr22:50195257:T:C	IAV	NK	0.133369617055054	0.0855812300978989	0.0570646214204828
TRABD	chr22:50195257:T:C	IAV	CD8T	0.0391423378435822	0.0978227709007755	0.340790961762534
TRABD	chr22:50195257:T:C	IAV	monocyte	0.565916035504091	0.122647246629516	5.12148589596394e-08
TRABD	chr22:50195257:T:C	IAV	B	0.311441833355857	0.0965901633643975	0.000313691060514803
TRABD	chr22:50195257:T:C	IAV	CD4T	-0.0748214839126428	0.0761216372628878	0.16228749313227
TRABD	chr22:50195257:T:C	LPS	NK	0.101405506245307	0.0960970801544318	0.143313269725763
TRABD	chr22:50195257:T:C	LPS	CD8T	0.0528473884779552	0.0964914097532606	0.291565836953547
TRABD	chr22:50195257:T:C	LPS	monocyte	0.602465859697274	0.130721610904604	3.35036278996876e-07
TRABD	chr22:50195257:T:C	LPS	B	0.223883534653577	0.0952639733331927	0.0100510369481002
TRABD	chr22:50195257:T:C	LPS	CD4T	-0.111909739111469	0.0841478125727262	0.0906390663919884
TRABD	chr22:50195257:T:C	Tcruzi	NK	0.0280990046593748	0.109282860906355	0.390616409622453
TRABD	chr22:50195257:T:C	Tcruzi	CD8T	0.0160616797041372	0.0995417130988947	0.438047212154348
TRABD	chr22:50195257:T:C	Tcruzi	monocyte	0.415131540961057	0.112871406935083	0.000155752978564115
TRABD	chr22:50195257:T:C	Tcruzi	B	0.304798044617084	0.105066959880468	0.00121489716248889
TRABD	chr22:50195257:T:C	Tcruzi	CD4T	-0.113083529078646	0.101279088044434	0.130279484530278
TRABD	chr22:50199657:C:G	NI	NK	0.0459143260248651	0.0529367872004293	0.298167496177977
TRABD	chr22:50199657:C:G	NI	CD8T	0.0277031877215222	0.0417069531739589	0.375459060356961
TRABD	chr22:50199657:C:G	NI	monocyte	0.027965993511641	0.0507974415778727	0.396641207378744
TRABD	chr22:50199657:C:G	NI	B	0.017541931034323	0.0400613981614626	0.45284330770358
TRABD	chr22:50199657:C:G	NI	CD4T	0.0330376028668492	0.0487080342407674	0.367592726393173
TRABD	chr22:50199657:C:G	IAV	NK	0.0342649186877371	0.0416359116529051	0.320300311849785
TRABD	chr22:50199657:C:G	IAV	CD8T	0.0212605358680727	0.0338624627929324	0.382663378549424
TRABD	chr22:50199657:C:G	IAV	monocyte	0.0130247886537366	0.0409704855682122	0.486978087550341
TRABD	chr22:50199657:C:G	IAV	B	0.0113443395265614	0.0341912509560231	0.484677804537852
TRABD	chr22:50199657:C:G	IAV	CD4T	0.0245529601807214	0.0376657831251742	0.385632238488188
TRABD	chr22:50199657:C:G	LPS	NK	0.0420827951673829	0.0489059111587353	0.301288454330003
TRABD	chr22:50199657:C:G	LPS	CD8T	0.025196481192252	0.0371915125830538	0.366147291339318
TRABD	chr22:50199657:C:G	LPS	monocyte	0.0240700650096875	0.0504939208958787	0.430136491782419
TRABD	chr22:50199657:C:G	LPS	B	0.0156804638985159	0.0385060484066614	0.458616585392375
TRABD	chr22:50199657:C:G	LPS	CD4T	0.0269326982895756	0.0415413971340427	0.38313113484988
TRABD	chr22:50199657:C:G	Tcruzi	NK	0.0536542607029542	0.0606936386061235	0.28318840484125
TRABD	chr22:50199657:C:G	Tcruzi	CD8T	0.0310996571288121	0.0419584629006879	0.348755400584568
TRABD	chr22:50199657:C:G	Tcruzi	monocyte	0.0373814773727408	0.0547267133668358	0.362143937476959
TRABD	chr22:50199657:C:G	Tcruzi	B	0.0130146069397451	0.0375062431384055	0.476624958408928
TRABD	chr22:50199657:C:G	Tcruzi	CD4T	0.0312465480913998	0.0454470900297797	0.369668513270818
TRABD	chr22:50200467:C:T	NI	NK	0.0235221754406672	0.0625081068264083	0.475115579567284
TRABD	chr22:50200467:C:T	NI	CD8T	0.0428684560110183	0.0760226803058441	0.410794650341385
TRABD	chr22:50200467:C:T	NI	monocyte	0.0142661901096408	0.0787049450167103	0.524435353888168
TRABD	chr22:50200467:C:T	NI	B	0.0120993807657599	0.0642095232889265	0.537691529900285
TRABD	chr22:50200467:C:T	NI	CD4T	0.0641349780532495	0.0993636622880677	0.373219374480005
TRABD	chr22:50200467:C:T	IAV	NK	0.0167988615204588	0.0557240280679079	0.497661979800193
TRABD	chr22:50200467:C:T	IAV	CD8T	0.0279433237468686	0.0562978907860784	0.432976144567733
TRABD	chr22:50200467:C:T	IAV	monocyte	0.00207117574271808	0.0654261535828658	0.588493616060411
TRABD	chr22:50200467:C:T	IAV	B	0.0048168483494193	0.0554477106801507	0.566519117573247
TRABD	chr22:50200467:C:T	IAV	CD4T	0.0581174613549249	0.0856420962098879	0.367707207602686
TRABD	chr22:50200467:C:T	LPS	NK	0.0261864181224135	0.0633151606506327	0.459182699482259
TRABD	chr22:50200467:C:T	LPS	CD8T	0.0415894129993747	0.0699612013331179	0.393215940647679
TRABD	chr22:50200467:C:T	LPS	monocyte	0.000301139281052725	0.0792491344716814	0.586764075864559
TRABD	chr22:50200467:C:T	LPS	B	0.00485936543729585	0.0635460778284614	0.565422785900792
TRABD	chr22:50200467:C:T	LPS	CD4T	0.0561717259639396	0.0877004201726189	0.381187160207504
TRABD	chr22:50200467:C:T	Tcruzi	NK	0.0232615635837877	0.0641922163288486	0.477891897315369
TRABD	chr22:50200467:C:T	Tcruzi	CD8T	0.0392815642533531	0.0718771790149495	0.415688261505294
TRABD	chr22:50200467:C:T	Tcruzi	monocyte	0.0110854012122483	0.0760600504432813	0.55155719293499
TRABD	chr22:50200467:C:T	Tcruzi	B	0.00691646346177213	0.0610314597606588	0.557574297104335
TRABD	chr22:50200467:C:T	Tcruzi	CD4T	0.0611303746240419	0.0940534792460176	0.377534531938019
TRABD	chr22:50217680:A:C	NI	NK	-0.361871310645102	0.151315293451853	0.00444403645457792
TRABD	chr22:50217680:A:C	NI	CD8T	-0.506065273957034	0.173205137945755	0.000405585457992075
TRABD	chr22:50217680:A:C	NI	monocyte	-0.287676154377869	0.174573863291813	0.0485505777883702
TRABD	chr22:50217680:A:C	NI	B	-0.21598367947648	0.159190615521003	0.0823856276539281
TRABD	chr22:50217680:A:C	NI	CD4T	-0.539797141412175	0.182608196100897	0.000551226560025486
TRABD	chr22:50217680:A:C	IAV	NK	-0.282882404605037	0.133762122740207	0.0137845642657032
TRABD	chr22:50217680:A:C	IAV	CD8T	-0.348718763772004	0.138539415224284	0.00209755798635891
TRABD	chr22:50217680:A:C	IAV	monocyte	-0.306947792328327	0.164689466158303	0.0232479141131847
TRABD	chr22:50217680:A:C	IAV	B	-0.227620563172825	0.143508642292432	0.0461502516120249
TRABD	chr22:50217680:A:C	IAV	CD4T	-0.437261522418525	0.139285584255162	0.000556111694416051
TRABD	chr22:50217680:A:C	LPS	NK	-0.370649807375611	0.149038827154417	0.00315253240111979
TRABD	chr22:50217680:A:C	LPS	CD8T	-0.412640784044408	0.145403962480051	0.000776594208840908
TRABD	chr22:50217680:A:C	LPS	monocyte	-0.38141173281391	0.197484177596733	0.018145424246084
TRABD	chr22:50217680:A:C	LPS	B	-0.196865089656032	0.157287387295036	0.0996246485804971
TRABD	chr22:50217680:A:C	LPS	CD4T	-0.436813796773964	0.146217979524206	0.00130344686728301
TRABD	chr22:50217680:A:C	Tcruzi	NK	-0.392280586654807	0.160667666762346	0.0030158545410085
TRABD	chr22:50217680:A:C	Tcruzi	CD8T	-0.500429487385817	0.170849705260158	0.000358703993353138
TRABD	chr22:50217680:A:C	Tcruzi	monocyte	-0.318231598035686	0.175215555837496	0.0307768225699422
TRABD	chr22:50217680:A:C	Tcruzi	B	-0.202001287898007	0.154553942673453	0.0885026071400931
TRABD	chr22:50217680:A:C	Tcruzi	CD4T	-0.53883628751548	0.178556660072967	0.000392032396787867
TRABD	chr22:50230944:A:G	NI	NK	-0.150113990188957	0.089431308207401	0.0372159308580996
TRABD	chr22:50230944:A:G	NI	CD8T	-0.25173804255671	0.116135842515996	0.00945796094921492
TRABD	chr22:50230944:A:G	NI	monocyte	-0.106273230444917	0.105159579130443	0.151271921452104
TRABD	chr22:50230944:A:G	NI	B	-0.146905414261157	0.0950203591584216	0.0517012975256205
TRABD	chr22:50230944:A:G	NI	CD4T	-0.267983265965567	0.121745760035406	0.0105178097920137
TRABD	chr22:50230944:A:G	IAV	NK	-0.145187956195339	0.0831716576634522	0.0299695984448216
TRABD	chr22:50230944:A:G	IAV	CD8T	-0.148886811107095	0.0813136194175645	0.0226288882515615
TRABD	chr22:50230944:A:G	IAV	monocyte	-0.0922030003689713	0.0946172495826454	0.157080963591448
TRABD	chr22:50230944:A:G	IAV	B	-0.143170635276594	0.0883224300563575	0.0376741886697444
TRABD	chr22:50230944:A:G	IAV	CD4T	-0.171605566554021	0.0839911619740741	0.0217820158555084
TRABD	chr22:50230944:A:G	LPS	NK	-0.155487187466712	0.0886487583214825	0.0308403550186843
TRABD	chr22:50230944:A:G	LPS	CD8T	-0.181624290701245	0.0883427322843061	0.0147412885960164
TRABD	chr22:50230944:A:G	LPS	monocyte	-0.0585434303550536	0.11084963088839	0.286252213633035
TRABD	chr22:50230944:A:G	LPS	B	-0.139508642785725	0.0909988031307551	0.0551524637395379
TRABD	chr22:50230944:A:G	LPS	CD4T	-0.217805847700179	0.0974166522244779	0.0129182995368616
TRABD	chr22:50230944:A:G	Tcruzi	NK	-0.15915052585156	0.093625595437899	0.0343148364621168
TRABD	chr22:50230944:A:G	Tcruzi	CD8T	-0.226188619737437	0.104331057270244	0.0104668181490558
TRABD	chr22:50230944:A:G	Tcruzi	monocyte	-0.11481052080662	0.105581284842092	0.132288844276661
TRABD	chr22:50230944:A:G	Tcruzi	B	-0.145845285947355	0.0922420491124559	0.0459246575699539
TRABD	chr22:50230944:A:G	Tcruzi	CD4T	-0.243031691863956	0.10972665203222	0.0114794761128615
TRABD	chr22:50277544:G:T	NI	NK	0.0615199710995964	0.0487391149382067	0.0982542001295618
TRABD	chr22:50277544:G:T	NI	CD8T	0.0526586189654977	0.0497199280743293	0.140425990626563
TRABD	chr22:50277544:G:T	NI	monocyte	0.0907187746947198	0.0557134764941128	0.0505723917480567
TRABD	chr22:50277544:G:T	NI	B	0.187261610921973	0.0583507148120024	0.000154745326074599
TRABD	chr22:50277544:G:T	NI	CD4T	0.0619552183122268	0.0540657433901009	0.124233209144206
TRABD	chr22:50277544:G:T	IAV	NK	0.0710151322434209	0.0433179945978194	0.0456722469733312
TRABD	chr22:50277544:G:T	IAV	CD8T	0.0272508375285139	0.0459651381532377	0.256002799358393
TRABD	chr22:50277544:G:T	IAV	monocyte	0.0864774729049537	0.0534534944455692	0.0475763657445175
TRABD	chr22:50277544:G:T	IAV	B	0.147614361181789	0.0494657574041622	0.00052482992489401
TRABD	chr22:50277544:G:T	IAV	CD4T	0.076944780883432	0.040140725945706	0.0273112589838607
TRABD	chr22:50277544:G:T	LPS	NK	0.092852700936448	0.0491315385537182	0.0223220050949516
TRABD	chr22:50277544:G:T	LPS	CD8T	0.0577754639081544	0.04489881453446	0.0951669680931677
TRABD	chr22:50277544:G:T	LPS	monocyte	0.109019475996704	0.0614839882428391	0.0336117531628385
TRABD	chr22:50277544:G:T	LPS	B	0.171949873300553	0.0521844271628585	0.000204735705072687
TRABD	chr22:50277544:G:T	LPS	CD4T	0.0781489448668925	0.0441009023443827	0.0382498098753815
TRABD	chr22:50277544:G:T	Tcruzi	NK	0.0391673824715877	0.0521335631012518	0.21370028978296
TRABD	chr22:50277544:G:T	Tcruzi	CD8T	0.0799501111676233	0.0481972627165434	0.0434480455331813
TRABD	chr22:50277544:G:T	Tcruzi	monocyte	0.0848904972688733	0.0563293492551231	0.0641434861724455
TRABD	chr22:50277544:G:T	Tcruzi	B	0.195840639873352	0.0608838437205012	8.51585169161139e-05
TRABD	chr22:50277544:G:T	Tcruzi	CD4T	0.052391256898744	0.051107733956484	0.149750184934994
TRABD	chr22:50292029:G:T	NI	NK	-0.0306959071533572	0.0499417388538472	0.29022071838714
TRABD	chr22:50292029:G:T	NI	CD8T	0.0138733412652719	0.0450375764109847	0.364080206570954
TRABD	chr22:50292029:G:T	NI	monocyte	0.00376351968026776	0.048826081478548	0.460396407109995
TRABD	chr22:50292029:G:T	NI	B	0.0780039222136403	0.0464660824685951	0.0453960249165379
TRABD	chr22:50292029:G:T	NI	CD4T	0.0590314103927734	0.0471027194700026	0.104457802797957
TRABD	chr22:50292029:G:T	IAV	NK	0.0638397394253922	0.0430595947167407	0.0586142213447311
TRABD	chr22:50292029:G:T	IAV	CD8T	0.024389637489476	0.0411746632813857	0.266632601014787
TRABD	chr22:50292029:G:T	IAV	monocyte	0.0565909239050484	0.0483966752905482	0.116540855036958
TRABD	chr22:50292029:G:T	IAV	B	0.0605270954659944	0.0409604376168441	0.068332023571679
TRABD	chr22:50292029:G:T	IAV	CD4T	0.0748660405279714	0.0358925148384339	0.020600588433502
TRABD	chr22:50292029:G:T	LPS	NK	0.00526744467587876	0.0424525977588218	0.437691791769062
TRABD	chr22:50292029:G:T	LPS	CD8T	0.0202795178974915	0.0409006278421952	0.298909849606789
TRABD	chr22:50292029:G:T	LPS	monocyte	0.118220844598789	0.0634825952875184	0.0232344685401259
TRABD	chr22:50292029:G:T	LPS	B	0.0720352500052526	0.0428639212044284	0.0471832660610725
TRABD	chr22:50292029:G:T	LPS	CD4T	0.033567155900832	0.0379874742548481	0.189327999666882
TRABD	chr22:50292029:G:T	Tcruzi	NK	-0.0308526184291689	0.0524095834589528	0.299570886695459
TRABD	chr22:50292029:G:T	Tcruzi	CD8T	0.0532233012328471	0.0444826028910229	0.108910372110061
TRABD	chr22:50292029:G:T	Tcruzi	monocyte	-0.00209588536026467	0.0515294190995786	0.501355594553755
TRABD	chr22:50292029:G:T	Tcruzi	B	0.113221005779543	0.0532636600483737	0.0134915879390045
TRABD	chr22:50292029:G:T	Tcruzi	CD4T	0.0581722880088413	0.0441198396727514	0.0929576632468219
TRABD2A	chr2:84722882:T:C	NI	NK	0.00902735909744368	0.0574656309220162	0.437612747491777
TRABD2A	chr2:84722882:T:C	NI	CD8T	-0.0558069506855804	0.0427121336563432	0.0960642845249556
TRABD2A	chr2:84722882:T:C	NI	monocyte	-0.0435059562508505	0.0679761156444125	0.25954205074347
TRABD2A	chr2:84722882:T:C	NI	B	0.0955328930895057	0.0628598160185811	0.0618505099504777
TRABD2A	chr2:84722882:T:C	NI	CD4T	-0.303411265883519	0.0516441383238628	2.61178745297741e-10
TRABD2A	chr2:84722882:T:C	IAV	NK	0.0196612647344139	0.0565714065889492	0.365370220297672
TRABD2A	chr2:84722882:T:C	IAV	CD8T	-0.0359489045523863	0.0493541260395088	0.230962390166648
TRABD2A	chr2:84722882:T:C	IAV	monocyte	-0.0777632985385246	0.0638098214436065	0.108934874633326
TRABD2A	chr2:84722882:T:C	IAV	B	0.102085024789021	0.0612449536334053	0.0431947847994643
TRABD2A	chr2:84722882:T:C	IAV	CD4T	-0.207028179922874	0.0484893646082899	7.48614201395714e-06
TRABD2A	chr2:84722882:T:C	LPS	NK	0.022465423940628	0.0581075632048085	0.351216285624315
TRABD2A	chr2:84722882:T:C	LPS	CD8T	0.00869654564232783	0.0459372303659698	0.432327407215531
TRABD2A	chr2:84722882:T:C	LPS	monocyte	-0.0542618969122875	0.069459651889734	0.216244412663811
TRABD2A	chr2:84722882:T:C	LPS	B	0.13048424234118	0.0649399023432545	0.0188640188714751
TRABD2A	chr2:84722882:T:C	LPS	CD4T	-0.232198253713758	0.0469018692245932	3.3210306782383e-07
TRABD2A	chr2:84722882:T:C	Tcruzi	NK	0.00986252359106735	0.0608719668145933	0.436073539106315
TRABD2A	chr2:84722882:T:C	Tcruzi	CD8T	-0.0434977060113402	0.0420225285895829	0.149815977407757
TRABD2A	chr2:84722882:T:C	Tcruzi	monocyte	-0.0706281039321399	0.0668390858038214	0.144052044388759
TRABD2A	chr2:84722882:T:C	Tcruzi	B	0.107913211102806	0.0628775522027137	0.039200084143934
TRABD2A	chr2:84722882:T:C	Tcruzi	CD4T	-0.263323246274074	0.0516664139584739	7.99033221809964e-08
TRABD2A	chr2:84748801:A:G	NI	NK	0.00430339899943781	0.0415447335957133	0.521098182359814
TRABD2A	chr2:84748801:A:G	NI	CD8T	-0.00943950231369701	0.035961735583416	0.467832326520009
TRABD2A	chr2:84748801:A:G	NI	monocyte	-0.0183527624388153	0.0548571772797751	0.422589326666999
TRABD2A	chr2:84748801:A:G	NI	B	-0.0795899741279296	0.0664102816658977	0.164845677427445
TRABD2A	chr2:84748801:A:G	NI	CD4T	0.0296337755022116	0.0456464617700613	0.32324824351519
TRABD2A	chr2:84748801:A:G	IAV	NK	0.0141478882022164	0.0413964817355037	0.438153534546387
TRABD2A	chr2:84748801:A:G	IAV	CD8T	-0.010911660580242	0.0358766533454286	0.453696018421197
TRABD2A	chr2:84748801:A:G	IAV	monocyte	-0.00769911109310185	0.047195233570166	0.491920764040923
TRABD2A	chr2:84748801:A:G	IAV	B	-0.0590072109246368	0.0548292188852695	0.190086269273362
TRABD2A	chr2:84748801:A:G	IAV	CD4T	0.0341816852570757	0.0443878931547739	0.28706859710407
TRABD2A	chr2:84748801:A:G	LPS	NK	0.010753603822099	0.0425872776730735	0.468028917561784
TRABD2A	chr2:84748801:A:G	LPS	CD8T	-0.00955325497676206	0.0348154188995562	0.461008844850334
TRABD2A	chr2:84748801:A:G	LPS	monocyte	-0.0132716543292531	0.0549143645694705	0.459357021008615
TRABD2A	chr2:84748801:A:G	LPS	B	-0.0974198265165686	0.0776056960905745	0.146935748847271
TRABD2A	chr2:84748801:A:G	LPS	CD4T	0.0279030348961977	0.0429460673796651	0.32525211967795
TRABD2A	chr2:84748801:A:G	Tcruzi	NK	0.0140167581223511	0.044950393852841	0.448884093826672
TRABD2A	chr2:84748801:A:G	Tcruzi	CD8T	0.000851589270252464	0.0341488785588811	0.544875378375123
TRABD2A	chr2:84748801:A:G	Tcruzi	monocyte	-0.0109823451208215	0.0527685411802083	0.47357869194498
TRABD2A	chr2:84748801:A:G	Tcruzi	B	-0.0799678091155836	0.0663870312838277	0.160594533617506
TRABD2A	chr2:84748801:A:G	Tcruzi	CD4T	0.0174947401523622	0.0422308787517264	0.403991693380234
TRABD2A	chr2:84792848:A:G	NI	NK	-0.0110973520989711	0.0464621930701978	0.573702286039139
TRABD2A	chr2:84792848:A:G	NI	CD8T	-0.0195330082178451	0.0514875236959937	0.531869703006952
TRABD2A	chr2:84792848:A:G	NI	monocyte	-0.0263793601966408	0.0710529862095426	0.503358208683928
TRABD2A	chr2:84792848:A:G	NI	B	-0.008253757800076	0.0511470466548865	0.598443256950724
TRABD2A	chr2:84792848:A:G	NI	CD4T	-0.0126150987589469	0.0588297639519813	0.573412464772656
TRABD2A	chr2:84792848:A:G	IAV	NK	-0.00814841269437787	0.0428893388433279	0.587018620481431
TRABD2A	chr2:84792848:A:G	IAV	CD8T	-0.0114097282806686	0.0395617767951393	0.558212545158512
TRABD2A	chr2:84792848:A:G	IAV	monocyte	-0.0172317445413121	0.0560876361426121	0.551512247590218
TRABD2A	chr2:84792848:A:G	IAV	B	-0.00340430452744452	0.0441278131467038	0.621267377240693
TRABD2A	chr2:84792848:A:G	IAV	CD4T	-0.00517966859509363	0.0500552771143375	0.611833209174737
TRABD2A	chr2:84792848:A:G	LPS	NK	-0.0106766887268321	0.0465382321669816	0.569133432484788
TRABD2A	chr2:84792848:A:G	LPS	CD8T	-0.0193135737787982	0.0473448705736617	0.514212801710843
TRABD2A	chr2:84792848:A:G	LPS	monocyte	-0.0361031529726308	0.0825496411429795	0.479991563263486
TRABD2A	chr2:84792848:A:G	LPS	B	-0.00712012479450463	0.0507045058947195	0.596798200791775
TRABD2A	chr2:84792848:A:G	LPS	CD4T	-0.0126217943955632	0.0550538192551461	0.570904871155261
TRABD2A	chr2:84792848:A:G	Tcruzi	NK	-0.0114374462872705	0.0480591102662075	0.572107578470864
TRABD2A	chr2:84792848:A:G	Tcruzi	CD8T	-0.015775423013231	0.0480080206669484	0.54607782058255
TRABD2A	chr2:84792848:A:G	Tcruzi	monocyte	-0.022490521281926	0.066708972613894	0.537416249588111
TRABD2A	chr2:84792848:A:G	Tcruzi	B	-0.00694957672673974	0.0485848559543523	0.601650511427005
TRABD2A	chr2:84792848:A:G	Tcruzi	CD4T	-0.0121018478597819	0.0556665801177958	0.579594394480908
TRABD2A	chr2:84834986:C:A	NI	NK	-0.0294694654208193	0.0537345494163389	0.422466974985466
TRABD2A	chr2:84834986:C:A	NI	CD8T	-0.0304118502849948	0.0504338974967591	0.409530093411316
TRABD2A	chr2:84834986:C:A	NI	monocyte	0.0281170788846384	0.0745527159021092	0.477115426314889
TRABD2A	chr2:84834986:C:A	NI	B	-0.00627135153179129	0.0527371561206296	0.563421084581126
TRABD2A	chr2:84834986:C:A	NI	CD4T	-0.0442802827215294	0.0655073872162187	0.377545128493746
TRABD2A	chr2:84834986:C:A	IAV	NK	-0.0226018442171454	0.0476698348237101	0.448433696755863
TRABD2A	chr2:84834986:C:A	IAV	CD8T	-0.0158296063395467	0.0397022379904693	0.469763228663685
TRABD2A	chr2:84834986:C:A	IAV	monocyte	0.00577703181964873	0.0541369889559661	0.592574738272684
TRABD2A	chr2:84834986:C:A	IAV	B	-0.00735016343146131	0.0462402216982678	0.552642502294586
TRABD2A	chr2:84834986:C:A	IAV	CD4T	-0.0370983714207339	0.057029451271817	0.391653246157867
TRABD2A	chr2:84834986:C:A	LPS	NK	-0.0266099152674834	0.0520355593460444	0.432470461289923
TRABD2A	chr2:84834986:C:A	LPS	CD8T	-0.0121269695959919	0.0425165028540399	0.497245904561033
TRABD2A	chr2:84834986:C:A	LPS	monocyte	0.00848464957939234	0.0646304472029809	0.574816166906838
TRABD2A	chr2:84834986:C:A	LPS	B	-0.00544390079120851	0.0525269869809862	0.564189891648925
TRABD2A	chr2:84834986:C:A	LPS	CD4T	-0.0448470597868251	0.0640392017410431	0.372035502732161
TRABD2A	chr2:84834986:C:A	Tcruzi	NK	-0.0359104602978366	0.0601597624519844	0.399286817885805
TRABD2A	chr2:84834986:C:A	Tcruzi	CD8T	-0.0304277938197646	0.0492586495462695	0.402165542446262
TRABD2A	chr2:84834986:C:A	Tcruzi	monocyte	0.0168278845292436	0.0656907433666869	0.543543984894156
TRABD2A	chr2:84834986:C:A	Tcruzi	B	-0.0153528326194382	0.0516688222009325	0.509825056743975
TRABD2A	chr2:84834986:C:A	Tcruzi	CD4T	-0.0430993788536087	0.0629230607875588	0.378950349526806
TRABD2A	chr2:84854566:G:A	NI	NK	-0.00995207042813946	0.0504102018541377	0.568463425405101
TRABD2A	chr2:84854566:G:A	NI	CD8T	-0.0161184061381523	0.0527891231677799	0.537610431422566
TRABD2A	chr2:84854566:G:A	NI	monocyte	-0.0222031136573724	0.0739728415602864	0.51259015300694
TRABD2A	chr2:84854566:G:A	NI	B	-0.0393297331744975	0.0757182908509513	0.452981464499327
TRABD2A	chr2:84854566:G:A	NI	CD4T	-0.0126409803732888	0.0631787374080676	0.560429893668435
TRABD2A	chr2:84854566:G:A	IAV	NK	-0.0164002324095307	0.050772841905345	0.530547235064957
TRABD2A	chr2:84854566:G:A	IAV	CD8T	-0.00716676433204662	0.041825213308724	0.574986834474444
TRABD2A	chr2:84854566:G:A	IAV	monocyte	-0.018519675008546	0.0630142677488208	0.539971422055842
TRABD2A	chr2:84854566:G:A	IAV	B	-0.029489316871174	0.0614357303975465	0.469735786247357
TRABD2A	chr2:84854566:G:A	IAV	CD4T	-0.0141910029348104	0.055539323544723	0.552159800227268
TRABD2A	chr2:84854566:G:A	LPS	NK	-0.00546991759515572	0.0504039779012985	0.588097499327116
TRABD2A	chr2:84854566:G:A	LPS	CD8T	-0.00837898599960928	0.0456617969885506	0.567672133949129
TRABD2A	chr2:84854566:G:A	LPS	monocyte	-0.00231416235117254	0.0720212840047291	0.600269542579268
TRABD2A	chr2:84854566:G:A	LPS	B	-0.0431063659669573	0.0802796093343289	0.438585886956126
TRABD2A	chr2:84854566:G:A	LPS	CD4T	-0.00752147143813533	0.0588347864052604	0.584298102305388
TRABD2A	chr2:84854566:G:A	Tcruzi	NK	-0.00742864127232354	0.0517137830550266	0.581379536985463
TRABD2A	chr2:84854566:G:A	Tcruzi	CD8T	-0.0147971097292891	0.0506469568094474	0.539899626443055
TRABD2A	chr2:84854566:G:A	Tcruzi	monocyte	-0.012784305624122	0.0679862724203804	0.567160080062881
TRABD2A	chr2:84854566:G:A	Tcruzi	B	-0.0348975938891049	0.0694082310461894	0.459192221190675
TRABD2A	chr2:84854566:G:A	Tcruzi	CD4T	-0.00992691492928281	0.0596304552719686	0.575960691207895
TRABD2A	chr2:84887987:C:A	NI	NK	0.132355603856787	0.052052483475052	0.00249149564258871
TRABD2A	chr2:84887987:C:A	NI	CD8T	0.0480367075621601	0.0353638073800779	0.0858899787601889
TRABD2A	chr2:84887987:C:A	NI	monocyte	-0.0860706501895306	0.0570832077113803	0.0627460266228621
TRABD2A	chr2:84887987:C:A	NI	B	0.0731589072070531	0.0514374939662419	0.0733000498094694
TRABD2A	chr2:84887987:C:A	NI	CD4T	-0.0611947512318387	0.0446456872549767	0.0822252148565323
TRABD2A	chr2:84887987:C:A	IAV	NK	0.052735899131986	0.0460135364849563	0.121628025856784
TRABD2A	chr2:84887987:C:A	IAV	CD8T	0.0830210684823039	0.0415358186857686	0.0165305299451634
TRABD2A	chr2:84887987:C:A	IAV	monocyte	-0.0685515713796925	0.0522760557600795	0.0903937819198885
TRABD2A	chr2:84887987:C:A	IAV	B	0.0708196417267495	0.0493204171726953	0.0686794104059832
TRABD2A	chr2:84887987:C:A	IAV	CD4T	-0.0245184080753572	0.0407964126009352	0.276524736079917
TRABD2A	chr2:84887987:C:A	LPS	NK	0.114942776848646	0.0496995486185795	0.00677627870383943
TRABD2A	chr2:84887987:C:A	LPS	CD8T	0.0799909189390261	0.0378716640649956	0.0136662120287199
TRABD2A	chr2:84887987:C:A	LPS	monocyte	-0.0727118725088524	0.0577791530551355	0.101517005379955
TRABD2A	chr2:84887987:C:A	LPS	B	0.0865970302932252	0.0520857142673794	0.0428350438745988
TRABD2A	chr2:84887987:C:A	LPS	CD4T	0.004504791683323	0.0395887684683559	0.45669235496643
TRABD2A	chr2:84887987:C:A	Tcruzi	NK	0.12616672655354	0.0531656246888004	0.00495953997437712
TRABD2A	chr2:84887987:C:A	Tcruzi	CD8T	0.0591618167620461	0.0347231045460625	0.042257468408127
TRABD2A	chr2:84887987:C:A	Tcruzi	monocyte	-0.115945103816656	0.0585369840665832	0.0192076278876648
TRABD2A	chr2:84887987:C:A	Tcruzi	B	0.0817765996221815	0.0514225954662023	0.0493261143518084
TRABD2A	chr2:84887987:C:A	Tcruzi	CD4T	-0.0268143733213669	0.0424777919516318	0.264969192501601
TRABD2A	chr2:84914199:A:G	NI	NK	-0.0203569352948063	0.0574025549910284	0.50993872219391
TRABD2A	chr2:84914199:A:G	NI	CD8T	-0.0264084404526223	0.0613016918116236	0.486477306837272
TRABD2A	chr2:84914199:A:G	NI	monocyte	-0.0434283327084185	0.0901076825369903	0.437663307902901
TRABD2A	chr2:84914199:A:G	NI	B	0.000948819277301413	0.061883184252406	0.620142670767214
TRABD2A	chr2:84914199:A:G	NI	CD4T	-0.0304136669021145	0.0745843581855223	0.485692359894579
TRABD2A	chr2:84914199:A:G	IAV	NK	-0.0160710203839997	0.0522398993545349	0.524734020457653
TRABD2A	chr2:84914199:A:G	IAV	CD8T	-0.0164302877560433	0.0473353415525535	0.51205994835338
TRABD2A	chr2:84914199:A:G	IAV	monocyte	-0.0225872803009626	0.065717268901222	0.51087910150565
TRABD2A	chr2:84914199:A:G	IAV	B	-0.00212118425171599	0.0530449050809169	0.605368973480046
TRABD2A	chr2:84914199:A:G	IAV	CD4T	-0.0166908214902086	0.0603686063421723	0.534397172537951
TRABD2A	chr2:84914199:A:G	LPS	NK	-0.0143151144738686	0.0550386997873419	0.534782711420553
TRABD2A	chr2:84914199:A:G	LPS	CD8T	-0.0171887318695194	0.0515481209465624	0.512701294146917
TRABD2A	chr2:84914199:A:G	LPS	monocyte	-0.0279175196831303	0.0798024404622458	0.497368295310642
TRABD2A	chr2:84914199:A:G	LPS	B	-0.00239638507115013	0.0607316395022687	0.601400113547913
TRABD2A	chr2:84914199:A:G	LPS	CD4T	-0.0154881026355937	0.0654143331461343	0.541812257421641
TRABD2A	chr2:84914199:A:G	Tcruzi	NK	-0.0147673373715288	0.0562447901054133	0.535925893993956
TRABD2A	chr2:84914199:A:G	Tcruzi	CD8T	-0.0198706333883171	0.0559187185459955	0.508813811057534
TRABD2A	chr2:84914199:A:G	Tcruzi	monocyte	-0.0477650135936542	0.0937418515431396	0.441186442301976
TRABD2A	chr2:84914199:A:G	Tcruzi	B	-0.00428953638398062	0.0576354418826075	0.593721413595806
TRABD2A	chr2:84914199:A:G	Tcruzi	CD4T	-0.0278120907891843	0.0701609650781714	0.496434858025417
TRABD2A	chr2:84917177:T:C	NI	NK	-0.0933117776091783	0.0796633817615487	0.115097667680365
TRABD2A	chr2:84917177:T:C	NI	CD8T	-0.157436834715152	0.088158329361597	0.0422102112773732
TRABD2A	chr2:84917177:T:C	NI	monocyte	0.0272258830252791	0.106742894495063	0.436361503554796
TRABD2A	chr2:84917177:T:C	NI	B	-0.0159623630050759	0.0869773637664359	0.407536298147737
TRABD2A	chr2:84917177:T:C	NI	CD4T	-0.181836684981369	0.1039660307157	0.0447204115916108
TRABD2A	chr2:84917177:T:C	IAV	NK	-0.0625367616478192	0.071500109420341	0.184536567963211
TRABD2A	chr2:84917177:T:C	IAV	CD8T	-0.0834528242035558	0.0657263125877555	0.0986891341703517
TRABD2A	chr2:84917177:T:C	IAV	monocyte	0.0109941932030813	0.0872486882366686	0.483594579642073
TRABD2A	chr2:84917177:T:C	IAV	B	-0.0108323023958905	0.0767101695501194	0.423253002580183
TRABD2A	chr2:84917177:T:C	IAV	CD4T	-0.142299820819132	0.0882731052812412	0.0559486696371021
TRABD2A	chr2:84917177:T:C	LPS	NK	-0.0899935332943421	0.0791137672539751	0.122371137747137
TRABD2A	chr2:84917177:T:C	LPS	CD8T	-0.111600139007692	0.0723028336555435	0.0628519084626377
TRABD2A	chr2:84917177:T:C	LPS	monocyte	0.0115240132561348	0.102186159778289	0.486782990809526
TRABD2A	chr2:84917177:T:C	LPS	B	-0.0193010105492001	0.0856185529721794	0.393318998430611
TRABD2A	chr2:84917177:T:C	LPS	CD4T	-0.168669656032434	0.097864062838554	0.0465522931260357
TRABD2A	chr2:84917177:T:C	Tcruzi	NK	-0.0858056466168691	0.0801097602191636	0.13757860916571
TRABD2A	chr2:84917177:T:C	Tcruzi	CD8T	-0.164180985149916	0.0911162672542638	0.0390157965807114
TRABD2A	chr2:84917177:T:C	Tcruzi	monocyte	0.0067845931056517	0.0989912696650294	0.50446277676871
TRABD2A	chr2:84917177:T:C	Tcruzi	B	-0.032719012699351	0.0807346271968995	0.335215701144104
TRABD2A	chr2:84917177:T:C	Tcruzi	CD4T	-0.155880838853417	0.0939046108939515	0.054250925278594
TRABD2A	chr2:84965033:G:A	NI	NK	-0.0528367522727102	0.0560707338719385	0.220964203655622
TRABD2A	chr2:84965033:G:A	NI	CD8T	-0.0683105624920076	0.0576287751299473	0.174398442823499
TRABD2A	chr2:84965033:G:A	NI	monocyte	-0.0331684737196505	0.0637573909463409	0.354013898218279
TRABD2A	chr2:84965033:G:A	NI	B	0.00499704260680583	0.0564700762727846	0.557753692049735
TRABD2A	chr2:84965033:G:A	NI	CD4T	-0.0722847464667274	0.0643876833952897	0.186827635228344
TRABD2A	chr2:84965033:G:A	IAV	NK	-0.039786994723482	0.0481500019235245	0.257987942351837
TRABD2A	chr2:84965033:G:A	IAV	CD8T	-0.040784300321717	0.0434928033474132	0.226833860853453
TRABD2A	chr2:84965033:G:A	IAV	monocyte	-0.03862786864519	0.0582850077733181	0.316864080875937
TRABD2A	chr2:84965033:G:A	IAV	B	-0.0203560558632622	0.0469308664684419	0.391639407872878
TRABD2A	chr2:84965033:G:A	IAV	CD4T	-0.0536085631999448	0.05320313104891	0.217899794582117
TRABD2A	chr2:84965033:G:A	LPS	NK	-0.0394485964106176	0.0497666335561246	0.267820024065936
TRABD2A	chr2:84965033:G:A	LPS	CD8T	-0.0473989099721671	0.0462130685298293	0.208720296169961
TRABD2A	chr2:84965033:G:A	LPS	monocyte	-0.0244317035181589	0.0627450109851573	0.402362464418769
TRABD2A	chr2:84965033:G:A	LPS	B	-0.00584620527065619	0.0525332632868809	0.490829032469916
TRABD2A	chr2:84965033:G:A	LPS	CD4T	-0.0586676305469852	0.0568670906181801	0.212411382470144
TRABD2A	chr2:84965033:G:A	Tcruzi	NK	-0.0443878497135899	0.0526694070573935	0.253404041611885
TRABD2A	chr2:84965033:G:A	Tcruzi	CD8T	-0.0474848218889935	0.0469545088242321	0.218319603072035
TRABD2A	chr2:84965033:G:A	Tcruzi	monocyte	-0.03559988416464	0.0625238798925572	0.347992982916744
TRABD2A	chr2:84965033:G:A	Tcruzi	B	-0.00350412241950698	0.0508734625334292	0.505773889526207
TRABD2A	chr2:84965033:G:A	Tcruzi	CD4T	-0.071330983484528	0.0631375415983536	0.187001188757279
TRAF1	chr9:120852595:G:T	NI	NK	-0.023456508389839	0.0579141387071832	0.340688285855407
TRAF1	chr9:120852595:G:T	NI	CD8T	-0.0858776831954431	0.0615718559938797	0.0888977017654529
TRAF1	chr9:120852595:G:T	NI	monocyte	-0.0145495624443116	0.0521302211255098	0.398411421267234
TRAF1	chr9:120852595:G:T	NI	B	0.0133703069220169	0.0616976918063505	0.45151910490312
TRAF1	chr9:120852595:G:T	NI	CD4T	-0.174581782109307	0.0933855868275388	0.0395540248437686
TRAF1	chr9:120852595:G:T	IAV	NK	-0.0230022119512922	0.0543916180821115	0.334448339339666
TRAF1	chr9:120852595:G:T	IAV	CD8T	-0.0370333274000433	0.0491972466349289	0.226182960001426
TRAF1	chr9:120852595:G:T	IAV	monocyte	-0.0226656975851767	0.0486071824185795	0.33474436555776
TRAF1	chr9:120852595:G:T	IAV	B	0.0114037373041912	0.0551288794427811	0.455934191419686
TRAF1	chr9:120852595:G:T	IAV	CD4T	-0.124416528309522	0.070585054123021	0.0488309569709807
TRAF1	chr9:120852595:G:T	LPS	NK	-0.00995250285517688	0.0596971196074636	0.417886518413771
TRAF1	chr9:120852595:G:T	LPS	CD8T	-0.0526729848746263	0.0524295863191274	0.163284960261384
TRAF1	chr9:120852595:G:T	LPS	monocyte	-0.0151327773675714	0.0449619563891849	0.381912981395981
TRAF1	chr9:120852595:G:T	LPS	B	0.0395185944592969	0.0685147482981353	0.319115969366162
TRAF1	chr9:120852595:G:T	LPS	CD4T	-0.152583064571309	0.0805143253152978	0.0420986344734194
TRAF1	chr9:120852595:G:T	Tcruzi	NK	-0.0214194886223932	0.0604106649817609	0.356024888500853
TRAF1	chr9:120852595:G:T	Tcruzi	CD8T	-0.0660920526764343	0.0571901739542907	0.132273558855437
TRAF1	chr9:120852595:G:T	Tcruzi	monocyte	-0.0220444072568656	0.0526581740928078	0.35092555110278
TRAF1	chr9:120852595:G:T	Tcruzi	B	0.030116076175806	0.0631061665516626	0.355959170112335
TRAF1	chr9:120852595:G:T	Tcruzi	CD4T	-0.161515968121564	0.0864121581059258	0.0420002644336669
TRAF1	chr9:120871855:G:T	NI	NK	-0.00814749502552106	0.0418250319880754	0.600415315327136
TRAF1	chr9:120871855:G:T	NI	CD8T	-0.0149077245224357	0.0476725270268907	0.566129130119974
TRAF1	chr9:120871855:G:T	NI	monocyte	-0.015133136137178	0.0494432127837512	0.532891363459249
TRAF1	chr9:120871855:G:T	NI	B	-0.00634333777747386	0.0445255200679821	0.614786966856676
TRAF1	chr9:120871855:G:T	NI	CD4T	-0.00854551088272109	0.0555587539087791	0.601267240650107
TRAF1	chr9:120871855:G:T	IAV	NK	-0.00631216613679954	0.0385211553532308	0.60843439299778
TRAF1	chr9:120871855:G:T	IAV	CD8T	-0.00735042586786959	0.0355116925341184	0.59613546373908
TRAF1	chr9:120871855:G:T	IAV	monocyte	-0.0137933770794253	0.0404471133444347	0.552708781924362
TRAF1	chr9:120871855:G:T	IAV	B	-0.00810166413866331	0.0392839732943247	0.597339150766314
TRAF1	chr9:120871855:G:T	IAV	CD4T	-0.00768761766541404	0.046182623663083	0.607543358230323
TRAF1	chr9:120871855:G:T	LPS	NK	-0.00398336247297603	0.0416036112344069	0.62072492422742
TRAF1	chr9:120871855:G:T	LPS	CD8T	-0.0131426696815844	0.0418068063312226	0.559854650316963
TRAF1	chr9:120871855:G:T	LPS	monocyte	-0.0147451308514903	0.0444679778806477	0.543156275351452
TRAF1	chr9:120871855:G:T	LPS	B	-0.0081913244933453	0.0444470804808002	0.598099889634871
TRAF1	chr9:120871855:G:T	LPS	CD4T	-0.0126570146532687	0.0514793962862361	0.580890488499475
TRAF1	chr9:120871855:G:T	Tcruzi	NK	-0.00530816520681501	0.0428737678566793	0.615322377443613
TRAF1	chr9:120871855:G:T	Tcruzi	CD8T	-0.0173532573696199	0.048125371965665	0.54736668976183
TRAF1	chr9:120871855:G:T	Tcruzi	monocyte	-0.0318333056810129	0.0611539585368797	0.468788865347354
TRAF1	chr9:120871855:G:T	Tcruzi	B	-0.0073547000938972	0.0425306972315379	0.602807676550122
TRAF1	chr9:120871855:G:T	Tcruzi	CD4T	-0.0133082756537841	0.0529115150285454	0.580980746381207
TRAF1	chr9:120887323:G:A	NI	NK	-0.0373188158037493	0.0532765888368496	0.334174606938899
TRAF1	chr9:120887323:G:A	NI	CD8T	-0.0632719273640211	0.0671448728249007	0.260065509232055
TRAF1	chr9:120887323:G:A	NI	monocyte	-0.0154549888083749	0.0509111386420163	0.457020277693359
TRAF1	chr9:120887323:G:A	NI	B	-0.0464955371612705	0.0606104913842484	0.312654255889873
TRAF1	chr9:120887323:G:A	NI	CD4T	-0.067401638456567	0.075320542380408	0.271554301955024
TRAF1	chr9:120887323:G:A	IAV	NK	-0.0316228294470557	0.0482411380236627	0.348240680326131
TRAF1	chr9:120887323:G:A	IAV	CD8T	-0.0446092466362915	0.0516075544581928	0.277083801936469
TRAF1	chr9:120887323:G:A	IAV	monocyte	-0.0205408007909637	0.0444682356808032	0.424358143490431
TRAF1	chr9:120887323:G:A	IAV	B	-0.0369794203317477	0.0512247031654801	0.327153922094176
TRAF1	chr9:120887323:G:A	IAV	CD4T	-0.0639614250560335	0.0674068148111362	0.260343268976863
TRAF1	chr9:120887323:G:A	LPS	NK	-0.0393312033036247	0.053984816967465	0.320851138506993
TRAF1	chr9:120887323:G:A	LPS	CD8T	-0.0573466824236757	0.060942182092464	0.252207532632535
TRAF1	chr9:120887323:G:A	LPS	monocyte	-0.0124516602932742	0.044846982141289	0.478283306377121
TRAF1	chr9:120887323:G:A	LPS	B	-0.046361605760242	0.0598333916956443	0.306546433441433
TRAF1	chr9:120887323:G:A	LPS	CD4T	-0.076006820441881	0.0770629004992612	0.245631684999438
TRAF1	chr9:120887323:G:A	Tcruzi	NK	-0.0379931056579337	0.0547560544420764	0.334574160379681
TRAF1	chr9:120887323:G:A	Tcruzi	CD8T	-0.0595764967721369	0.0638493259448373	0.261405840082449
TRAF1	chr9:120887323:G:A	Tcruzi	monocyte	-0.0259464667103689	0.0507708769293459	0.404331390440298
TRAF1	chr9:120887323:G:A	Tcruzi	B	-0.0423356667519883	0.0564005175486701	0.317060485736274
TRAF1	chr9:120887323:G:A	Tcruzi	CD4T	-0.0738041022274501	0.0765700916520061	0.254499101152456
TRAF1	chr9:120911612:G:C	NI	NK	0.0497718938685053	0.060045834491843	0.203974694359706
TRAF1	chr9:120911612:G:C	NI	CD8T	-0.213261602922212	0.054725269648424	1.50760468206057e-05
TRAF1	chr9:120911612:G:C	NI	monocyte	-5.98915691471254e-05	0.0404055062245896	0.499698857812237
TRAF1	chr9:120911612:G:C	NI	B	0.121082182619612	0.0574497862791773	0.0153828152953112
TRAF1	chr9:120911612:G:C	NI	CD4T	-0.138460958328604	0.0577370986362443	0.00814857080067144
TRAF1	chr9:120911612:G:C	IAV	NK	0.056205323041777	0.0577335973685331	0.163697517473603
TRAF1	chr9:120911612:G:C	IAV	CD8T	-0.0837657525588606	0.0537346741181747	0.055858637882409
TRAF1	chr9:120911612:G:C	IAV	monocyte	0.069195094228841	0.0428978349441655	0.0529703698113512
TRAF1	chr9:120911612:G:C	IAV	B	0.0640268074690934	0.0535925153698859	0.114635477222071
TRAF1	chr9:120911612:G:C	IAV	CD4T	-0.079042655256408	0.0494090804375807	0.0541235135712157
TRAF1	chr9:120911612:G:C	LPS	NK	0.0976085450611906	0.0632065381887624	0.0561956800547896
TRAF1	chr9:120911612:G:C	LPS	CD8T	-0.0851771992820721	0.0493463362792486	0.041548907080194
TRAF1	chr9:120911612:G:C	LPS	monocyte	0.171247317362713	0.0305038010206034	7.62868395104486e-09
TRAF1	chr9:120911612:G:C	LPS	B	0.0954282951916335	0.0547010886014237	0.0392068941052465
TRAF1	chr9:120911612:G:C	LPS	CD4T	-0.0756880948642413	0.048178091251988	0.0583199823814011
TRAF1	chr9:120911612:G:C	Tcruzi	NK	0.0137153466683009	0.0633037559111362	0.417038260251289
TRAF1	chr9:120911612:G:C	Tcruzi	CD8T	-0.185288308950121	0.0538721768755027	0.000137986625569964
TRAF1	chr9:120911612:G:C	Tcruzi	monocyte	-0.0236650581757183	0.0457057241352311	0.304505174073019
TRAF1	chr9:120911612:G:C	Tcruzi	B	0.0566227766058239	0.0541095830543954	0.146351389732688
TRAF1	chr9:120911612:G:C	Tcruzi	CD4T	-0.102453091412619	0.0549518408512852	0.0317212766145357
TRAF1	chr9:120918105:C:T	NI	NK	0.0774893867474544	0.0502723939976186	0.0588331153939411
TRAF1	chr9:120918105:C:T	NI	CD8T	0.180694742391883	0.0530402493509767	9.09011758822274e-05
TRAF1	chr9:120918105:C:T	NI	monocyte	-1.42140478255262e-05	0.0434605137139082	0.498249476633776
TRAF1	chr9:120918105:C:T	NI	B	0.0502256705307646	0.0515593539063344	0.159217370273403
TRAF1	chr9:120918105:C:T	NI	CD4T	0.218675951109592	0.0608969705637579	6.89410965689249e-05
TRAF1	chr9:120918105:C:T	IAV	NK	0.0633613002213574	0.0475307522689956	0.086850061521
TRAF1	chr9:120918105:C:T	IAV	CD8T	0.100770556153141	0.044019158631853	0.00809024270002641
TRAF1	chr9:120918105:C:T	IAV	monocyte	-0.0196064231118121	0.0418059593884514	0.320855786066662
TRAF1	chr9:120918105:C:T	IAV	B	0.035607953264976	0.0469505137237857	0.214225731248206
TRAF1	chr9:120918105:C:T	IAV	CD4T	0.165999924730517	0.0502085372904492	0.000264632947733461
TRAF1	chr9:120918105:C:T	LPS	NK	0.0493441933226379	0.0522502523458208	0.162025267330301
TRAF1	chr9:120918105:C:T	LPS	CD8T	0.131438043894982	0.0455267908877005	0.00120218951639208
TRAF1	chr9:120918105:C:T	LPS	monocyte	-0.0360638710475744	0.0369678230273275	0.164330832124229
TRAF1	chr9:120918105:C:T	LPS	B	0.0599851553896488	0.0504370372837086	0.112662523701787
TRAF1	chr9:120918105:C:T	LPS	CD4T	0.191953519996421	0.0526823692591513	7.63884178829873e-05
TRAF1	chr9:120918105:C:T	Tcruzi	NK	0.0859883761618087	0.0524693646553514	0.0471344219758921
TRAF1	chr9:120918105:C:T	Tcruzi	CD8T	0.176184134404875	0.0524007283828696	8.80992904367026e-05
TRAF1	chr9:120918105:C:T	Tcruzi	monocyte	0.0099407769460228	0.0443016409582895	0.413874725841261
TRAF1	chr9:120918105:C:T	Tcruzi	B	0.0587592318105534	0.0487808475311985	0.109251269605033
TRAF1	chr9:120918105:C:T	Tcruzi	CD4T	0.194420914641714	0.0550008839332546	0.000134680972828972
TRAF1	chr9:120926826:C:A	NI	NK	-0.0681123124387502	0.0373036744752644	0.0294367065120401
TRAF1	chr9:120926826:C:A	NI	CD8T	-0.0942066095199615	0.0359007641763166	0.00436890072999252
TRAF1	chr9:120926826:C:A	NI	monocyte	0.00540247945141191	0.0329077969616696	0.441122300733961
TRAF1	chr9:120926826:C:A	NI	B	-0.0912724033469712	0.0406855608297268	0.00781202148236138
TRAF1	chr9:120926826:C:A	NI	CD4T	-0.132153236291869	0.0439681375614086	0.00120677444708417
TRAF1	chr9:120926826:C:A	IAV	NK	-0.0685410501255474	0.0359620435829502	0.0215858815195471
TRAF1	chr9:120926826:C:A	IAV	CD8T	-0.0692013601181632	0.0320780295602222	0.0115209116347021
TRAF1	chr9:120926826:C:A	IAV	monocyte	-0.00198825847801235	0.0305510377860974	0.470036482253816
TRAF1	chr9:120926826:C:A	IAV	B	-0.059424554955344	0.0346951118537531	0.0386620984405326
TRAF1	chr9:120926826:C:A	IAV	CD4T	-0.100968000306295	0.0364611979611596	0.00281992568063083
TRAF1	chr9:120926826:C:A	LPS	NK	-0.0719377676802081	0.0375767122045925	0.0231442671122257
TRAF1	chr9:120926826:C:A	LPS	CD8T	-0.085141841979849	0.0332091973511986	0.00400724686361131
TRAF1	chr9:120926826:C:A	LPS	monocyte	-0.00792782179379599	0.0274363201377865	0.385518280139538
TRAF1	chr9:120926826:C:A	LPS	B	-0.0794259331096849	0.0383495129962591	0.0154890248746713
TRAF1	chr9:120926826:C:A	LPS	CD4T	-0.127963456570047	0.0399304771041768	0.000766748739134515
TRAF1	chr9:120926826:C:A	Tcruzi	NK	-0.0783457842738134	0.0398008373046282	0.0182209714324324
TRAF1	chr9:120926826:C:A	Tcruzi	CD8T	-0.100296122434516	0.0359234499242282	0.002039200431175
TRAF1	chr9:120926826:C:A	Tcruzi	monocyte	0.00859956920340722	0.0333131457803273	0.405043360453596
TRAF1	chr9:120926826:C:A	Tcruzi	B	-0.085582356328125	0.0385642929527837	0.00833692510106754
TRAF1	chr9:120926826:C:A	Tcruzi	CD4T	-0.133621779081057	0.0424734331074392	0.000796185622244483
TRAF1	chr9:120961484:T:G	NI	NK	0.00519165655556406	0.0408487011900687	0.633931585557105
TRAF1	chr9:120961484:T:G	NI	CD8T	0.00459696154723328	0.0450959383756835	0.640223324550497
TRAF1	chr9:120961484:T:G	NI	monocyte	0.0217227539442247	0.0541917622472719	0.508249854135362
TRAF1	chr9:120961484:T:G	NI	B	0.00888985158591827	0.045259731244219	0.613380754772797
TRAF1	chr9:120961484:T:G	NI	CD4T	0.00859172688404505	0.0562831234718785	0.615977896008879
TRAF1	chr9:120961484:T:G	IAV	NK	0.00591271862546756	0.0381845608750803	0.626084579993939
TRAF1	chr9:120961484:T:G	IAV	CD8T	0.00437252818603949	0.034559640062188	0.63392941201509
TRAF1	chr9:120961484:T:G	IAV	monocyte	0.0102859832841483	0.0409209852708733	0.595987269699346
TRAF1	chr9:120961484:T:G	IAV	B	0.00620051799005852	0.0386246237234381	0.623080212097139
TRAF1	chr9:120961484:T:G	IAV	CD4T	0.00834235744964558	0.0473624128575139	0.61981326960352
TRAF1	chr9:120961484:T:G	LPS	NK	0.00636923098705556	0.0414648084949847	0.6211882392
TRAF1	chr9:120961484:T:G	LPS	CD8T	0.00214152716652286	0.0391792043919572	0.64732428998687
TRAF1	chr9:120961484:T:G	LPS	monocyte	0.00206065556076578	0.0457799273615821	0.637649048770363
TRAF1	chr9:120961484:T:G	LPS	B	0.0120523041606144	0.0466973312685641	0.589988313127627
TRAF1	chr9:120961484:T:G	LPS	CD4T	0.00830224018454859	0.051849589717166	0.619153817893024
TRAF1	chr9:120961484:T:G	Tcruzi	NK	0.0045963191194904	0.0419563270768502	0.636577688332397
TRAF1	chr9:120961484:T:G	Tcruzi	CD8T	0.00400345832829282	0.0433498795984772	0.640915616353755
TRAF1	chr9:120961484:T:G	Tcruzi	monocyte	0.011533906235706	0.0469460938345719	0.591165813067044
TRAF1	chr9:120961484:T:G	Tcruzi	B	0.00740275615462673	0.0424176619199836	0.617358735771425
TRAF1	chr9:120961484:T:G	Tcruzi	CD4T	0.00720577617554352	0.052381476729821	0.628763946300657
TRAF1	chr9:120985875:A:T	NI	NK	0.0474825561905396	0.0751844119638972	0.272354284167294
TRAF1	chr9:120985875:A:T	NI	CD8T	-0.10821859089238	0.0660602266034896	0.0464320497997733
TRAF1	chr9:120985875:A:T	NI	monocyte	-0.0698560325856914	0.0575640224951335	0.110287627268839
TRAF1	chr9:120985875:A:T	NI	B	0.079345049780569	0.074698775037027	0.141972222059604
TRAF1	chr9:120985875:A:T	NI	CD4T	-0.264520024003967	0.0897078698450804	0.00129364106729146
TRAF1	chr9:120985875:A:T	IAV	NK	0.0505688567275961	0.0723958537638932	0.249121354456676
TRAF1	chr9:120985875:A:T	IAV	CD8T	-0.0100268854297588	0.0614615970774328	0.418787112546395
TRAF1	chr9:120985875:A:T	IAV	monocyte	-0.00646461769845324	0.0559808714474833	0.447289791190318
TRAF1	chr9:120985875:A:T	IAV	B	0.0949755942601174	0.07296801992135	0.088320695866654
TRAF1	chr9:120985875:A:T	IAV	CD4T	-0.176696359753362	0.0699296062513699	0.00412564283953365
TRAF1	chr9:120985875:A:T	LPS	NK	0.0443794261375671	0.0748678493539395	0.285898302695744
TRAF1	chr9:120985875:A:T	LPS	CD8T	-0.0397996276643515	0.0610058105658958	0.24790803146001
TRAF1	chr9:120985875:A:T	LPS	monocyte	-0.011490884453135	0.0464044067578269	0.400856841247616
TRAF1	chr9:120985875:A:T	LPS	B	0.0729445418039471	0.0723719805865812	0.155548225386163
TRAF1	chr9:120985875:A:T	LPS	CD4T	-0.198782282460217	0.0711776908446388	0.00242093623803941
TRAF1	chr9:120985875:A:T	Tcruzi	NK	0.0239581098216333	0.075717206653532	0.386866040836941
TRAF1	chr9:120985875:A:T	Tcruzi	CD8T	-0.0743272587654724	0.0640486454594619	0.119427146708904
TRAF1	chr9:120985875:A:T	Tcruzi	monocyte	-0.0576450689251085	0.0597848048574419	0.164921828449693
TRAF1	chr9:120985875:A:T	Tcruzi	B	0.0934767790198413	0.0747543576559349	0.0998338511907992
TRAF1	chr9:120985875:A:T	Tcruzi	CD4T	-0.217565003672894	0.078571445718069	0.00222435636320906
TRAF2	chr9:136799560:T:A	NI	NK	0.0133911880357641	0.0482701091558367	0.410886953009592
TRAF2	chr9:136799560:T:A	NI	CD8T	-0.0399766256613151	0.0462520921447784	0.18644052003384
TRAF2	chr9:136799560:T:A	NI	monocyte	-0.118947067530456	0.053652987333146	0.0112242284216885
TRAF2	chr9:136799560:T:A	NI	B	-0.0158577764582192	0.0520745703211459	0.354250340020724
TRAF2	chr9:136799560:T:A	NI	CD4T	-0.0714439248751692	0.0499953694741058	0.0756654997486478
TRAF2	chr9:136799560:T:A	IAV	NK	-0.00491424969416268	0.0437252783121307	0.437435249694962
TRAF2	chr9:136799560:T:A	IAV	CD8T	-0.0098781986588762	0.0426330964277762	0.382894725083261
TRAF2	chr9:136799560:T:A	IAV	monocyte	-0.123566127983122	0.0538095351797568	0.00647157613294547
TRAF2	chr9:136799560:T:A	IAV	B	-0.0746543042479526	0.0472540928129057	0.0459025862916425
TRAF2	chr9:136799560:T:A	IAV	CD4T	-0.115829888390723	0.0494326971544816	0.00650901710050356
TRAF2	chr9:136799560:T:A	LPS	NK	-0.0298568638269121	0.0458734289670996	0.251151434512938
TRAF2	chr9:136799560:T:A	LPS	CD8T	-0.0219146494947391	0.0434160725765666	0.289188270680198
TRAF2	chr9:136799560:T:A	LPS	monocyte	-0.0901335483698506	0.0555495008867099	0.0500936277133675
TRAF2	chr9:136799560:T:A	LPS	B	-0.0958536753389159	0.0529091460532295	0.0242965326059789
TRAF2	chr9:136799560:T:A	LPS	CD4T	-0.114419017286829	0.0499584103644426	0.00856891484569555
TRAF2	chr9:136799560:T:A	Tcruzi	NK	0.0200519762104658	0.0523611128200071	0.373306306659974
TRAF2	chr9:136799560:T:A	Tcruzi	CD8T	-0.0542939248810351	0.0460010527762589	0.110306058444794
TRAF2	chr9:136799560:T:A	Tcruzi	monocyte	-0.108257858420525	0.0544367903980277	0.0204097241452595
TRAF2	chr9:136799560:T:A	Tcruzi	B	-0.0538733378764129	0.0471487155581515	0.119828805102364
TRAF2	chr9:136799560:T:A	Tcruzi	CD4T	-0.0546846379125083	0.0493652769728223	0.131057737579749
TRAF2	chr9:136838163:G:A	NI	NK	0.0155223744992212	0.058326421181767	0.554714329379448
TRAF2	chr9:136838163:G:A	NI	CD8T	0.0187129313656164	0.0669232092255515	0.550811287900823
TRAF2	chr9:136838163:G:A	NI	monocyte	0.0107606987663972	0.0735645345922937	0.567823789592658
TRAF2	chr9:136838163:G:A	NI	B	0.0192810115091787	0.06520188508078	0.545166918956876
TRAF2	chr9:136838163:G:A	NI	CD4T	0.0206513993581712	0.0800454616616432	0.547827031735198
TRAF2	chr9:136838163:G:A	IAV	NK	0.0171459788353825	0.0557647570958923	0.541045106743288
TRAF2	chr9:136838163:G:A	IAV	CD8T	0.0145118409001767	0.0509957269310341	0.548639064369365
TRAF2	chr9:136838163:G:A	IAV	monocyte	0.0111743704131022	0.0611988611067694	0.581518079928957
TRAF2	chr9:136838163:G:A	IAV	B	0.0171524102682204	0.0566761915184479	0.542565008469062
TRAF2	chr9:136838163:G:A	IAV	CD4T	0.015504102230523	0.0668680488455318	0.565390703813969
TRAF2	chr9:136838163:G:A	LPS	NK	0.0161130396081834	0.059016070504476	0.547839303191822
TRAF2	chr9:136838163:G:A	LPS	CD8T	0.0150112373165722	0.057424300777619	0.5516435958929
TRAF2	chr9:136838163:G:A	LPS	monocyte	0.0122665277685741	0.0740825470118183	0.572895104167158
TRAF2	chr9:136838163:G:A	LPS	B	0.0194706900130377	0.0650129313582167	0.539304058597903
TRAF2	chr9:136838163:G:A	LPS	CD4T	0.0153586517167721	0.0732979502899272	0.567434595589115
TRAF2	chr9:136838163:G:A	Tcruzi	NK	0.0195837905250624	0.0624956108464003	0.537602817115895
TRAF2	chr9:136838163:G:A	Tcruzi	CD8T	0.0173219547254388	0.0639592206318114	0.551878728415178
TRAF2	chr9:136838163:G:A	Tcruzi	monocyte	0.00848195307552691	0.0704450454395018	0.59402794619284
TRAF2	chr9:136838163:G:A	Tcruzi	B	0.0186525291455503	0.062145366484032	0.5419797281884
TRAF2	chr9:136838163:G:A	Tcruzi	CD4T	0.0124134735621488	0.0733421403641389	0.581737715866615
TRAF2	chr9:136893911:G:A	NI	NK	-0.000387413789494817	0.0760767127023941	0.57258947728904
TRAF2	chr9:136893911:G:A	NI	CD8T	-0.00590741500544388	0.0859832914013829	0.587812646589211
TRAF2	chr9:136893911:G:A	NI	monocyte	0.0549783378678101	0.105293400914519	0.384177665803424
TRAF2	chr9:136893911:G:A	NI	B	0.0524302132704097	0.0953886719586999	0.389413574323629
TRAF2	chr9:136893911:G:A	NI	CD4T	0.013425482024059	0.0967084064047316	0.521480160789227
TRAF2	chr9:136893911:G:A	IAV	NK	0.0267500680009517	0.0745873036716071	0.462893024218153
TRAF2	chr9:136893911:G:A	IAV	CD8T	0.0143228855804655	0.0656690034835396	0.506536517535942
TRAF2	chr9:136893911:G:A	IAV	monocyte	0.0720853290695422	0.108904263418792	0.340341501513215
TRAF2	chr9:136893911:G:A	IAV	B	0.0346879517123171	0.0771491007130094	0.421414477019772
TRAF2	chr9:136893911:G:A	IAV	CD4T	0.0468148032207659	0.0928036620476899	0.412158908335462
TRAF2	chr9:136893911:G:A	LPS	NK	0.0146415072309666	0.0750628258252101	0.509217340266417
TRAF2	chr9:136893911:G:A	LPS	CD8T	-0.00245377186163412	0.0748462875661219	0.572615901672689
TRAF2	chr9:136893911:G:A	LPS	monocyte	0.0771697149510453	0.121887223790604	0.346138666008976
TRAF2	chr9:136893911:G:A	LPS	B	0.0624861269518487	0.10216594299321	0.360760039901194
TRAF2	chr9:136893911:G:A	LPS	CD4T	0.04989344629421	0.100540493932181	0.412625298391035
TRAF2	chr9:136893911:G:A	Tcruzi	NK	0.00408706537190897	0.0780742915713002	0.554388104573782
TRAF2	chr9:136893911:G:A	Tcruzi	CD8T	-0.00634264268778192	0.0832714027592289	0.588675960895419
TRAF2	chr9:136893911:G:A	Tcruzi	monocyte	0.0757660127109414	0.11849472930257	0.349794404182547
TRAF2	chr9:136893911:G:A	Tcruzi	B	0.0723259024052401	0.112279828285316	0.341511557005002
TRAF2	chr9:136893911:G:A	Tcruzi	CD4T	0.0157545349175197	0.0916216868776304	0.51499176004358
TRAF2	chr9:136898691:C:T	NI	NK	-0.0171451539722243	0.047172605956278	0.529220735128033
TRAF2	chr9:136898691:C:T	NI	CD8T	-0.0295978373276592	0.0605682220039304	0.486362538531294
TRAF2	chr9:136898691:C:T	NI	monocyte	0.00215469529654272	0.0570061358963997	0.617960874536119
TRAF2	chr9:136898691:C:T	NI	B	-0.00595032779808356	0.0479219465425266	0.606781820640271
TRAF2	chr9:136898691:C:T	NI	CD4T	-0.00338262718225178	0.0583413271310091	0.61303160967578
TRAF2	chr9:136898691:C:T	IAV	NK	-0.0183929441047118	0.0455019049916565	0.515864376704137
TRAF2	chr9:136898691:C:T	IAV	CD8T	-0.0198963969919036	0.044442301809017	0.499918111476943
TRAF2	chr9:136898691:C:T	IAV	monocyte	-0.00359173166940753	0.0467738554497677	0.62297698309787
TRAF2	chr9:136898691:C:T	IAV	B	-0.00437216204578965	0.0416402382494283	0.612172714415751
TRAF2	chr9:136898691:C:T	IAV	CD4T	-0.00253153400715685	0.0489181619443415	0.623481680788769
TRAF2	chr9:136898691:C:T	LPS	NK	-0.0217173557324074	0.050325994897478	0.500538937703199
TRAF2	chr9:136898691:C:T	LPS	CD8T	-0.0221887657812148	0.0493439017938331	0.495226326123074
TRAF2	chr9:136898691:C:T	LPS	monocyte	-0.00977416720714824	0.0583874505069235	0.581509549663981
TRAF2	chr9:136898691:C:T	LPS	B	-0.00597986742583258	0.0474832397493102	0.600153710469566
TRAF2	chr9:136898691:C:T	LPS	CD4T	-0.00910522993542044	0.0536179200685348	0.585945096170473
TRAF2	chr9:136898691:C:T	Tcruzi	NK	-0.0249848926283884	0.0542721633836821	0.493045278039065
TRAF2	chr9:136898691:C:T	Tcruzi	CD8T	-0.0271149739074573	0.0568923306457486	0.489355341200392
TRAF2	chr9:136898691:C:T	Tcruzi	monocyte	0.00016178704586241	0.0548625918096292	0.638873963936139
TRAF2	chr9:136898691:C:T	Tcruzi	B	-0.00416966733423659	0.0454873862962586	0.613557447352728
TRAF2	chr9:136898691:C:T	Tcruzi	CD4T	-0.00985842855985238	0.0547412835163417	0.586664235259766
TRAF2	chr9:136906060:C:T	NI	NK	-0.00178298252035176	0.0266898742254458	0.688861988206268
TRAF2	chr9:136906060:C:T	NI	CD8T	-0.00483331591403653	0.0291525443163633	0.66338416144984
TRAF2	chr9:136906060:C:T	NI	monocyte	-0.00781361865032936	0.0374330936682964	0.612028060581774
TRAF2	chr9:136906060:C:T	NI	B	-0.00488528032426665	0.0295721607242151	0.665461099132249
TRAF2	chr9:136906060:C:T	NI	CD4T	-0.00284931826139559	0.035132727656657	0.67417127127556
TRAF2	chr9:136906060:C:T	IAV	NK	-0.00604542645154999	0.0257730805277766	0.644830763467016
TRAF2	chr9:136906060:C:T	IAV	CD8T	-0.00834746591916738	0.025595774146955	0.617637818491389
TRAF2	chr9:136906060:C:T	IAV	monocyte	-0.0108200114221942	0.0314248758646086	0.609300684434959
TRAF2	chr9:136906060:C:T	IAV	B	-0.00123760113486436	0.0254780576143699	0.69421969052509
TRAF2	chr9:136906060:C:T	IAV	CD4T	-0.00780201917695967	0.0304104220315165	0.639311020872367
TRAF2	chr9:136906060:C:T	LPS	NK	-0.00466260884992431	0.0271793027850145	0.651922365433081
TRAF2	chr9:136906060:C:T	LPS	CD8T	-0.00913418492000926	0.0280928341278515	0.60918616337484
TRAF2	chr9:136906060:C:T	LPS	monocyte	-0.0251012918782886	0.0519102839792877	0.516350185703134
TRAF2	chr9:136906060:C:T	LPS	B	-0.0025807715507923	0.0290128558837476	0.67454241966881
TRAF2	chr9:136906060:C:T	LPS	CD4T	-0.00686375641908044	0.0325996028856846	0.642035678498348
TRAF2	chr9:136906060:C:T	Tcruzi	NK	-0.00185738367007929	0.0276358552450095	0.686417465421187
TRAF2	chr9:136906060:C:T	Tcruzi	CD8T	-0.00526880082571228	0.0283096295650876	0.655937043779861
TRAF2	chr9:136906060:C:T	Tcruzi	monocyte	-0.0101431641010556	0.035542726414692	0.61888119112147
TRAF2	chr9:136906060:C:T	Tcruzi	B	-0.0017677352293869	0.0277290894349011	0.68862401217675
TRAF2	chr9:136906060:C:T	Tcruzi	CD4T	-0.00299369180047894	0.0325237243881108	0.680726069681177
TRAF2	chr9:136919242:C:G	NI	NK	-0.0960464239214085	0.0638921079872418	0.0618470818058686
TRAF2	chr9:136919242:C:G	NI	CD8T	-0.00148473482654308	0.0602620558448202	0.49491723519225
TRAF2	chr9:136919242:C:G	NI	monocyte	0.148183298051557	0.0596215059212712	0.00644517898732729
TRAF2	chr9:136919242:C:G	NI	B	-0.0331645868412091	0.0629230429515481	0.302497636092734
TRAF2	chr9:136919242:C:G	NI	CD4T	0.0679391331034111	0.0594966400823784	0.126286346002246
TRAF2	chr9:136919242:C:G	IAV	NK	0.0531732287166968	0.0566769492619552	0.172305926093714
TRAF2	chr9:136919242:C:G	IAV	CD8T	0.0673930762276558	0.0588822152228518	0.122727673759136
TRAF2	chr9:136919242:C:G	IAV	monocyte	0.201426634070526	0.0594993945575727	0.000235476064469202
TRAF2	chr9:136919242:C:G	IAV	B	0.0986803712932893	0.0589431425361698	0.0448605235595786
TRAF2	chr9:136919242:C:G	IAV	CD4T	0.237675423848278	0.0555828080091162	3.23092547550619e-06
TRAF2	chr9:136919242:C:G	LPS	NK	0.0498803877656428	0.0603646593663957	0.202838536893621
TRAF2	chr9:136919242:C:G	LPS	CD8T	0.0812495192908549	0.0584941275472357	0.0788800075006229
TRAF2	chr9:136919242:C:G	LPS	monocyte	0.0851994643335015	0.0672106222086319	0.102750740445096
TRAF2	chr9:136919242:C:G	LPS	B	0.0766589017779097	0.0604498268594021	0.100951449546104
TRAF2	chr9:136919242:C:G	LPS	CD4T	0.228902158584308	0.0576804995153745	1.69075197832621e-05
TRAF2	chr9:136919242:C:G	Tcruzi	NK	-0.0368217367003251	0.0642771680268153	0.284391625340368
TRAF2	chr9:136919242:C:G	Tcruzi	CD8T	0.0235561763322003	0.0583038163135081	0.340966857679904
TRAF2	chr9:136919242:C:G	Tcruzi	monocyte	0.139242159633441	0.0646343467976521	0.0153707593079457
TRAF2	chr9:136919242:C:G	Tcruzi	B	0.0384948381174052	0.0603794772740674	0.260443375466032
TRAF2	chr9:136919242:C:G	Tcruzi	CD4T	-0.0512988614245884	0.0679496852126836	0.228248344133426
TRAF2	chr9:136958441:T:A	NI	NK	0.0241468470057823	0.0627809088575396	0.499588638001599
TRAF2	chr9:136958441:T:A	NI	CD8T	0.0116963333770274	0.0618056436199825	0.561523230025766
TRAF2	chr9:136958441:T:A	NI	monocyte	0.0216909723530706	0.0763889688842841	0.509476849202887
TRAF2	chr9:136958441:T:A	NI	B	0.0359388324794262	0.0736236139268284	0.459175573297167
TRAF2	chr9:136958441:T:A	NI	CD4T	0.00578075788044377	0.0741654132190493	0.586131191930949
TRAF2	chr9:136958441:T:A	IAV	NK	0.0187498873322169	0.0552004494046939	0.515026246613541
TRAF2	chr9:136958441:T:A	IAV	CD8T	0.0130544451690561	0.0489148851664258	0.538582426121521
TRAF2	chr9:136958441:T:A	IAV	monocyte	0.0213884254441317	0.0650401897604978	0.518604734908113
TRAF2	chr9:136958441:T:A	IAV	B	0.0331295559652679	0.0660766474824303	0.451889526449798
TRAF2	chr9:136958441:T:A	IAV	CD4T	0.0173569799925316	0.0640407760061014	0.538115995840263
TRAF2	chr9:136958441:T:A	LPS	NK	0.0198714153815114	0.0592882952071212	0.511336800177229
TRAF2	chr9:136958441:T:A	LPS	CD8T	0.0149296520050256	0.0550024452792833	0.53212364639612
TRAF2	chr9:136958441:T:A	LPS	monocyte	0.0226381334841242	0.0768786174795607	0.515879907973659
TRAF2	chr9:136958441:T:A	LPS	B	0.0434095351190572	0.0804364550153553	0.430160186012755
TRAF2	chr9:136958441:T:A	LPS	CD4T	0.0159188225196907	0.0693438499359476	0.545215507192412
TRAF2	chr9:136958441:T:A	Tcruzi	NK	0.0153357660934377	0.0587961534856324	0.538726691117148
TRAF2	chr9:136958441:T:A	Tcruzi	CD8T	0.00812940577603445	0.0593217516972904	0.574507596533338
TRAF2	chr9:136958441:T:A	Tcruzi	monocyte	0.0150313749902174	0.0719597963342821	0.550483234294964
TRAF2	chr9:136958441:T:A	Tcruzi	B	0.0326594131243803	0.0685573579283017	0.462580543684286
TRAF2	chr9:136958441:T:A	Tcruzi	CD4T	0.0138864671470732	0.0699363527848012	0.558534694443811
TRAF2	chr9:136969325:G:A	NI	NK	0.0212744539446474	0.0416171906212908	0.453327180913891
TRAF2	chr9:136969325:G:A	NI	CD8T	0.024931475888702	0.0452740753881357	0.442920579831104
TRAF2	chr9:136969325:G:A	NI	monocyte	0.0138202034417035	0.049561633448733	0.508564459483841
TRAF2	chr9:136969325:G:A	NI	B	0.0251523587368773	0.0465421788888428	0.445145648363615
TRAF2	chr9:136969325:G:A	NI	CD4T	0.01905881637377	0.0500264801089565	0.489413015323786
TRAF2	chr9:136969325:G:A	IAV	NK	0.0358369136044391	0.0509215397578262	0.376326867180914
TRAF2	chr9:136969325:G:A	IAV	CD8T	0.0197557748628294	0.0367923148819005	0.443142507665804
TRAF2	chr9:136969325:G:A	IAV	monocyte	0.0172397100492586	0.0425713625540411	0.493551773473165
TRAF2	chr9:136969325:G:A	IAV	B	0.0330411798042363	0.049414482148282	0.392018879975115
TRAF2	chr9:136969325:G:A	IAV	CD4T	0.0243301115433013	0.0448343491601688	0.446980021554467
TRAF2	chr9:136969325:G:A	LPS	NK	0.033447828453484	0.0492668609656601	0.384476229818463
TRAF2	chr9:136969325:G:A	LPS	CD8T	0.0296569581411901	0.0449064631535744	0.3942051167558
TRAF2	chr9:136969325:G:A	LPS	monocyte	0.0248130028794025	0.0529555905306883	0.456176487000682
TRAF2	chr9:136969325:G:A	LPS	B	0.0267261077529709	0.0466119659594146	0.426149544050422
TRAF2	chr9:136969325:G:A	LPS	CD4T	0.026940953151114	0.0488312246271792	0.437364977526229
TRAF2	chr9:136969325:G:A	Tcruzi	NK	0.0197734972659711	0.0422477893186392	0.464749723718592
TRAF2	chr9:136969325:G:A	Tcruzi	CD8T	0.0232215487712433	0.0433317541239887	0.445876637122959
TRAF2	chr9:136969325:G:A	Tcruzi	monocyte	0.0175021311174153	0.0485311805876449	0.50266678768893
TRAF2	chr9:136969325:G:A	Tcruzi	B	0.0249978625495399	0.0450492995044503	0.438202824167121
TRAF2	chr9:136969325:G:A	Tcruzi	CD4T	0.0182139090899993	0.0471917884536381	0.494076946431582
TRAF2	chr9:137011766:G:A	NI	NK	-0.00682430004702242	0.0509799167138169	0.55914483433382
TRAF2	chr9:137011766:G:A	NI	CD8T	-0.0248749573411179	0.058004451439891	0.46920819934028
TRAF2	chr9:137011766:G:A	NI	monocyte	-0.0592236144750152	0.0870582262762161	0.340702309876466
TRAF2	chr9:137011766:G:A	NI	B	-0.0298610320618177	0.0611948189466203	0.448137394836473
TRAF2	chr9:137011766:G:A	NI	CD4T	-0.0363633251674837	0.0712099329047091	0.435978422133642
TRAF2	chr9:137011766:G:A	IAV	NK	-0.0167850724812706	0.0488003914131241	0.497449991767844
TRAF2	chr9:137011766:G:A	IAV	CD8T	-0.0135939056549866	0.0444584642744271	0.506115835776416
TRAF2	chr9:137011766:G:A	IAV	monocyte	-0.0275209788840048	0.0598638867420634	0.457699675976077
TRAF2	chr9:137011766:G:A	IAV	B	-0.0333950479761952	0.0588220484321356	0.416785525507599
TRAF2	chr9:137011766:G:A	IAV	CD4T	-0.0442373080756668	0.0686996716169911	0.394649850388839
TRAF2	chr9:137011766:G:A	LPS	NK	-0.0117355971627287	0.0510905953511591	0.527278064490006
TRAF2	chr9:137011766:G:A	LPS	CD8T	-0.0105038306654028	0.0494467311039197	0.526676242386363
TRAF2	chr9:137011766:G:A	LPS	monocyte	-0.0166842713751448	0.0692537043966438	0.510788673301146
TRAF2	chr9:137011766:G:A	LPS	B	-0.0314698228641211	0.0615714893961083	0.436547898733905
TRAF2	chr9:137011766:G:A	LPS	CD4T	-0.0487930850083769	0.075307016633912	0.390842046972761
TRAF2	chr9:137011766:G:A	Tcruzi	NK	-0.0091978707874672	0.0524780767664484	0.545988664274313
TRAF2	chr9:137011766:G:A	Tcruzi	CD8T	-0.0174300386156142	0.0541572679620252	0.499122365009016
TRAF2	chr9:137011766:G:A	Tcruzi	monocyte	-0.0370341731833407	0.0720090648238105	0.43547943189209
TRAF2	chr9:137011766:G:A	Tcruzi	B	-0.0262174514958341	0.057049429597837	0.455717831144556
TRAF2	chr9:137011766:G:A	Tcruzi	CD4T	-0.0321194046769798	0.0662601448127466	0.449400564399559
TRAF2	chr9:137019767:C:T	NI	NK	-0.0243021600605741	0.0370433217218366	0.321068872260145
TRAF2	chr9:137019767:C:T	NI	CD8T	-0.01904194437308	0.0373827817686015	0.363272534366178
TRAF2	chr9:137019767:C:T	NI	monocyte	-0.0383859721857109	0.046404285352473	0.261909680432673
TRAF2	chr9:137019767:C:T	NI	B	0.0251371090585014	0.0481030716644204	0.402100338024742
TRAF2	chr9:137019767:C:T	NI	CD4T	-0.0347819232133345	0.0436608488379791	0.2782036373754
TRAF2	chr9:137019767:C:T	IAV	NK	-0.0294812415119953	0.036370661921567	0.271964647839143
TRAF2	chr9:137019767:C:T	IAV	CD8T	-0.0147143893226804	0.0318808915753367	0.373272118107759
TRAF2	chr9:137019767:C:T	IAV	monocyte	-0.0376350193436211	0.04283503799017	0.254840164873777
TRAF2	chr9:137019767:C:T	IAV	B	-0.0171269214153838	0.0355626874757737	0.384219603295025
TRAF2	chr9:137019767:C:T	IAV	CD4T	-0.0607053861589582	0.0494583421240755	0.170803691530517
TRAF2	chr9:137019767:C:T	LPS	NK	-0.0386492711784508	0.0415907065999734	0.230835685233457
TRAF2	chr9:137019767:C:T	LPS	CD8T	-0.0254196626847305	0.0347488095543494	0.290972391388622
TRAF2	chr9:137019767:C:T	LPS	monocyte	-0.0177414637197773	0.0452560557565507	0.397361196239489
TRAF2	chr9:137019767:C:T	LPS	B	-0.010254477672091	0.0376841244854799	0.450079373004739
TRAF2	chr9:137019767:C:T	LPS	CD4T	-0.0646259295133757	0.0522552545794985	0.165507103987949
TRAF2	chr9:137019767:C:T	Tcruzi	NK	-0.0243733763201229	0.0382272489239103	0.325229738758149
TRAF2	chr9:137019767:C:T	Tcruzi	CD8T	-0.0150466142974582	0.0363452204455681	0.39002732292534
TRAF2	chr9:137019767:C:T	Tcruzi	monocyte	-0.0349662254953197	0.0458640194878988	0.289618109676495
TRAF2	chr9:137019767:C:T	Tcruzi	B	0.00250037518196327	0.0371311702812396	0.563705167194742
TRAF2	chr9:137019767:C:T	Tcruzi	CD4T	-0.0333188535375742	0.0417902637213943	0.279847253073588
TRAF2	chr9:137024336:G:T	NI	NK	-0.0164873919437818	0.0627569387539385	0.524437597733241
TRAF2	chr9:137024336:G:T	NI	CD8T	-0.0236185110189305	0.0716406991699855	0.506988750980421
TRAF2	chr9:137024336:G:T	NI	monocyte	-0.0414825960816628	0.0899211574865378	0.435780112187762
TRAF2	chr9:137024336:G:T	NI	B	-0.042118207100002	0.0842338169619654	0.439400769025599
TRAF2	chr9:137024336:G:T	NI	CD4T	0.00404000314250437	0.0815441190629952	0.605376689943208
TRAF2	chr9:137024336:G:T	IAV	NK	-0.0205448308570882	0.0606006465778869	0.500746666773593
TRAF2	chr9:137024336:G:T	IAV	CD8T	-0.0158481652614047	0.0553456754974174	0.518457393965598
TRAF2	chr9:137024336:G:T	IAV	monocyte	-0.0317464259830895	0.0735351753808892	0.464903639636759
TRAF2	chr9:137024336:G:T	IAV	B	-0.0226767548812981	0.0622597056495206	0.490168215213692
TRAF2	chr9:137024336:G:T	IAV	CD4T	-0.00161983465359427	0.0682191885799751	0.597272688709128
TRAF2	chr9:137024336:G:T	LPS	NK	-0.0208940504067013	0.0645916364811492	0.501821706533047
TRAF2	chr9:137024336:G:T	LPS	CD8T	-0.0204481133422908	0.0623944150362023	0.502599262700572
TRAF2	chr9:137024336:G:T	LPS	monocyte	-0.0428731807064164	0.0919922972004981	0.441188683898415
TRAF2	chr9:137024336:G:T	LPS	B	-0.0261238843601794	0.0706343832732205	0.484658048566717
TRAF2	chr9:137024336:G:T	LPS	CD4T	-0.00824628036317893	0.073812188172632	0.569686469897559
TRAF2	chr9:137024336:G:T	Tcruzi	NK	-0.029685226731582	0.0722606129916877	0.474224824025471
TRAF2	chr9:137024336:G:T	Tcruzi	CD8T	-0.0183792121877573	0.0665108044055183	0.521505395654783
TRAF2	chr9:137024336:G:T	Tcruzi	monocyte	-0.0587133850973804	0.104449301652342	0.404356172666422
TRAF2	chr9:137024336:G:T	Tcruzi	B	-0.0336992160678505	0.0738170424699836	0.45617126242992
TRAF2	chr9:137024336:G:T	Tcruzi	CD4T	0.00154743935843353	0.0763792028919805	0.608355204344506
TRAF3	chr14:102681111:T:A	NI	NK	-0.0349689245079771	0.0638370497801461	0.403973141886335
TRAF3	chr14:102681111:T:A	NI	CD8T	-0.0436094344726928	0.0699081167929231	0.379940295069516
TRAF3	chr14:102681111:T:A	NI	monocyte	-0.0918699880490643	0.10135141825842	0.23544812779275
TRAF3	chr14:102681111:T:A	NI	B	0.007335264090359	0.0669023662060161	0.59269140601797
TRAF3	chr14:102681111:T:A	NI	CD4T	-0.0564261396141288	0.0854106372340068	0.361734614881521
TRAF3	chr14:102681111:T:A	IAV	NK	-0.0327365497673607	0.05963200756889	0.403135781350059
TRAF3	chr14:102681111:T:A	IAV	CD8T	-0.0320953787598392	0.056560104021652	0.394808520436744
TRAF3	chr14:102681111:T:A	IAV	monocyte	-0.0405199553670673	0.0662118147489574	0.380661314074649
TRAF3	chr14:102681111:T:A	IAV	B	-0.00973130586376639	0.0543056735284976	0.528965762668086
TRAF3	chr14:102681111:T:A	IAV	CD4T	-0.0233483187133938	0.0636646478178371	0.462150226163334
TRAF3	chr14:102681111:T:A	LPS	NK	-0.0199373824694895	0.0580683291368358	0.465468210002737
TRAF3	chr14:102681111:T:A	LPS	CD8T	-0.0321111040678791	0.0588803178802416	0.402437713511169
TRAF3	chr14:102681111:T:A	LPS	monocyte	-0.023351909260192	0.0722067544400965	0.461172784767792
TRAF3	chr14:102681111:T:A	LPS	B	-0.00221941169745326	0.0623436118296455	0.568121604600582
TRAF3	chr14:102681111:T:A	LPS	CD4T	-0.0339189131017409	0.0705267298695704	0.426750868488403
TRAF3	chr14:102681111:T:A	Tcruzi	NK	-0.0279270036739938	0.0623508689999074	0.434838227688536
TRAF3	chr14:102681111:T:A	Tcruzi	CD8T	-0.0434971007024604	0.068480253328735	0.374548758292294
TRAF3	chr14:102681111:T:A	Tcruzi	monocyte	-0.0548623261891458	0.0785904927939013	0.34983629677061
TRAF3	chr14:102681111:T:A	Tcruzi	B	0.00511401751456437	0.0629955758009154	0.601061114977862
TRAF3	chr14:102681111:T:A	Tcruzi	CD4T	-0.0368369229396627	0.0723825129193814	0.419236320870054
TRAF3	chr14:102762080:T:C	NI	NK	-0.00344612179664012	0.0250854233099985	0.629672508997756
TRAF3	chr14:102762080:T:C	NI	CD8T	-0.00319055110826049	0.025967341321314	0.631149540175699
TRAF3	chr14:102762080:T:C	NI	monocyte	-0.0189447107980965	0.0324471683235525	0.457160919795052
TRAF3	chr14:102762080:T:C	NI	B	-0.0138810729676836	0.0300667368852672	0.523950898227548
TRAF3	chr14:102762080:T:C	NI	CD4T	-0.011859082365913	0.0316213917450549	0.546674942156814
TRAF3	chr14:102762080:T:C	IAV	NK	-0.00896771688759164	0.0254767476559709	0.565091876705336
TRAF3	chr14:102762080:T:C	IAV	CD8T	0.00136648951877102	0.0230263130491126	0.676960862290356
TRAF3	chr14:102762080:T:C	IAV	monocyte	-0.0218179745615906	0.0342533090444968	0.458937582913987
TRAF3	chr14:102762080:T:C	IAV	B	-0.0261799465668164	0.0380594757944805	0.433919051451497
TRAF3	chr14:102762080:T:C	IAV	CD4T	-0.00782350004089856	0.0266929888030877	0.577087539093852
TRAF3	chr14:102762080:T:C	LPS	NK	0.000753227942188585	0.0255916644209444	0.662658003536523
TRAF3	chr14:102762080:T:C	LPS	CD8T	0.010641311768022	0.0301500442719105	0.573220238598542
TRAF3	chr14:102762080:T:C	LPS	monocyte	-0.00588142815138653	0.0314112080280042	0.583038971719457
TRAF3	chr14:102762080:T:C	LPS	B	-0.00855842742671995	0.0287079551244407	0.556973243535051
TRAF3	chr14:102762080:T:C	LPS	CD4T	-0.0115638285351963	0.0304262491801695	0.540857994756827
TRAF3	chr14:102762080:T:C	Tcruzi	NK	-0.00250789881050813	0.0262163837327359	0.638680591429689
TRAF3	chr14:102762080:T:C	Tcruzi	CD8T	-0.000904410104765317	0.0254593344432803	0.652524361815476
TRAF3	chr14:102762080:T:C	Tcruzi	monocyte	-0.0134429463110435	0.0304027002831544	0.523776369117496
TRAF3	chr14:102762080:T:C	Tcruzi	B	-0.0106945403934626	0.02775251673333	0.543474730186025
TRAF3	chr14:102762080:T:C	Tcruzi	CD4T	-0.0128595391925794	0.0304320702028227	0.540418730671738
TRAF3	chr14:102771386:C:T	NI	NK	0.0419234950887692	0.0671567709859754	0.369100974609472
TRAF3	chr14:102771386:C:T	NI	CD8T	0.0503649089304204	0.0746154503933658	0.354365158133835
TRAF3	chr14:102771386:C:T	NI	monocyte	0.0614069073954755	0.0873903194587021	0.325244376685487
TRAF3	chr14:102771386:C:T	NI	B	0.0503465341740927	0.0763937294432855	0.356116217079695
TRAF3	chr14:102771386:C:T	NI	CD4T	0.0650889517681791	0.0918469386913172	0.337345148639582
TRAF3	chr14:102771386:C:T	IAV	NK	0.0447670838728603	0.0661201317393112	0.347589746768445
TRAF3	chr14:102771386:C:T	IAV	CD8T	0.0432254331838004	0.0623151659943995	0.340622838420255
TRAF3	chr14:102771386:C:T	IAV	monocyte	0.0398760137523056	0.069494985153995	0.38640127514431
TRAF3	chr14:102771386:C:T	IAV	B	0.03829459054524	0.063291970411102	0.375285130199058
TRAF3	chr14:102771386:C:T	IAV	CD4T	0.0619702543205049	0.0827967464159285	0.327451557734505
TRAF3	chr14:102771386:C:T	LPS	NK	0.0422085568595047	0.0669892578502267	0.36376113570767
TRAF3	chr14:102771386:C:T	LPS	CD8T	0.0444254241032997	0.0659371719052323	0.349458939814651
TRAF3	chr14:102771386:C:T	LPS	monocyte	0.0581278439140262	0.0871067025244402	0.344851147033447
TRAF3	chr14:102771386:C:T	LPS	B	0.0492715847150822	0.0748498513664815	0.353638655663585
TRAF3	chr14:102771386:C:T	LPS	CD4T	0.0632327577090052	0.0870629222188873	0.334159181272605
TRAF3	chr14:102771386:C:T	Tcruzi	NK	0.0429422836237122	0.0689557808531763	0.368568397010118
TRAF3	chr14:102771386:C:T	Tcruzi	CD8T	0.0473494300640134	0.0713480881432509	0.356897875296624
TRAF3	chr14:102771386:C:T	Tcruzi	monocyte	0.0584675316122557	0.0853412648322867	0.345360783054402
TRAF3	chr14:102771386:C:T	Tcruzi	B	0.0454981960496054	0.0711085987298378	0.362126251289564
TRAF3	chr14:102771386:C:T	Tcruzi	CD4T	0.057068677712768	0.0842244061747472	0.353893839507518
TRAF3	chr14:102772689:G:A	NI	NK	-0.0932519591469635	0.0672928918256308	0.0706486032491694
TRAF3	chr14:102772689:G:A	NI	CD8T	-0.136815977907975	0.0687883883956006	0.0180531866542016
TRAF3	chr14:102772689:G:A	NI	monocyte	-0.169103466717066	0.0726093439484147	0.00760484744081502
TRAF3	chr14:102772689:G:A	NI	B	0.0242046556607057	0.0746522959601518	0.393172713888479
TRAF3	chr14:102772689:G:A	NI	CD4T	-0.19034124405814	0.0807526902757833	0.0062905908476566
TRAF3	chr14:102772689:G:A	IAV	NK	-0.0304294009904799	0.0617057336664333	0.288736890918336
TRAF3	chr14:102772689:G:A	IAV	CD8T	-0.087795063066525	0.0596609332928896	0.0576312433704198
TRAF3	chr14:102772689:G:A	IAV	monocyte	-0.181431156371862	0.0806603838193056	0.00476601254359221
TRAF3	chr14:102772689:G:A	IAV	B	0.0308800065752324	0.0669860593814908	0.34213397002242
TRAF3	chr14:102772689:G:A	IAV	CD4T	-0.126917745463323	0.0659689830028604	0.024054103918328
TRAF3	chr14:102772689:G:A	LPS	NK	-0.0589024161710738	0.0632238962993888	0.166486076402803
TRAF3	chr14:102772689:G:A	LPS	CD8T	-0.0940050606393708	0.059900749983034	0.0529491633944502
TRAF3	chr14:102772689:G:A	LPS	monocyte	-0.125753261894016	0.073774866976644	0.0409459275671589
TRAF3	chr14:102772689:G:A	LPS	B	0.00380362343539947	0.0694698590715432	0.495119949525362
TRAF3	chr14:102772689:G:A	LPS	CD4T	-0.143756035327043	0.0694174081809365	0.0172272547070264
TRAF3	chr14:102772689:G:A	Tcruzi	NK	-0.0661718911224619	0.0677957033903715	0.153986750458596
TRAF3	chr14:102772689:G:A	Tcruzi	CD8T	-0.139748809274477	0.0690271611978642	0.0145411555746627
TRAF3	chr14:102772689:G:A	Tcruzi	monocyte	-0.1345417745299	0.071605720849102	0.0276575566620789
TRAF3	chr14:102772689:G:A	Tcruzi	B	0.0296115095117345	0.0734881572518834	0.364865116822475
TRAF3	chr14:102772689:G:A	Tcruzi	CD4T	-0.140731006909598	0.0706645612844791	0.0217716998718235
TRAF3	chr14:102823925:G:C	NI	NK	-0.00455976228414263	0.0564782673108641	0.581019197073773
TRAF3	chr14:102823925:G:C	NI	CD8T	-0.0257185841721466	0.0663075161249196	0.486287903454001
TRAF3	chr14:102823925:G:C	NI	monocyte	0.0179358587120388	0.0744346047800181	0.525575372323825
TRAF3	chr14:102823925:G:C	NI	B	-0.00843599658192089	0.0621836144837879	0.567937345045549
TRAF3	chr14:102823925:G:C	NI	CD4T	-0.0565328632681661	0.0959920387691737	0.406216199259204
TRAF3	chr14:102823925:G:C	IAV	NK	-0.00778081543018062	0.0520989075687366	0.562205503976303
TRAF3	chr14:102823925:G:C	IAV	CD8T	-0.00763016383664015	0.048674833477212	0.554849715992607
TRAF3	chr14:102823925:G:C	IAV	monocyte	-0.00424581429812971	0.0597557478934903	0.597551778863185
TRAF3	chr14:102823925:G:C	IAV	B	-0.00986036827797769	0.0536599286588649	0.554686278169814
TRAF3	chr14:102823925:G:C	IAV	CD4T	-0.0400376685524077	0.0752329295562943	0.436403753631285
TRAF3	chr14:102823925:G:C	LPS	NK	-0.010497795581661	0.0567749396941242	0.547624143886345
TRAF3	chr14:102823925:G:C	LPS	CD8T	-0.0126904068815973	0.055268978140674	0.528973280515864
TRAF3	chr14:102823925:G:C	LPS	monocyte	-0.00615573737091744	0.0717368797021902	0.581211761505106
TRAF3	chr14:102823925:G:C	LPS	B	-0.00502192621101463	0.0615403235442674	0.578806251837345
TRAF3	chr14:102823925:G:C	LPS	CD4T	-0.0504197159605972	0.0874424588960525	0.415563445489907
TRAF3	chr14:102823925:G:C	Tcruzi	NK	-0.0066202634033621	0.0582850500053178	0.570531445302339
TRAF3	chr14:102823925:G:C	Tcruzi	CD8T	-0.0215215676460064	0.0625235523040485	0.498134315178155
TRAF3	chr14:102823925:G:C	Tcruzi	monocyte	0.0109984513431374	0.0697373099391723	0.572259795246949
TRAF3	chr14:102823925:G:C	Tcruzi	B	-0.00547302578157106	0.0589370198702333	0.578394203574138
TRAF3	chr14:102823925:G:C	Tcruzi	CD4T	-0.0591017516541962	0.0961231034969578	0.400401101782869
TRAF3	chr14:102826490:C:A	NI	NK	0.193439063861533	0.0821834433321255	0.00562188008094756
TRAF3	chr14:102826490:C:A	NI	CD8T	0.229874780755513	0.0807656155971917	0.00196343008588295
TRAF3	chr14:102826490:C:A	NI	monocyte	0.147862285883255	0.0833826768046353	0.0359683932592046
TRAF3	chr14:102826490:C:A	NI	B	0.20653443523419	0.0901503112154719	0.00651757320411869
TRAF3	chr14:102826490:C:A	NI	CD4T	0.326294458942303	0.0976876946011144	0.000126962616002999
TRAF3	chr14:102826490:C:A	IAV	NK	0.191902383570146	0.0784561459966012	0.00338124015192996
TRAF3	chr14:102826490:C:A	IAV	CD8T	0.148014294939069	0.0690685735457375	0.0152594164882232
TRAF3	chr14:102826490:C:A	IAV	monocyte	0.115346982699805	0.0795667521522788	0.0681513476119811
TRAF3	chr14:102826490:C:A	IAV	B	0.161153410199373	0.0757486841517499	0.0129996478620872
TRAF3	chr14:102826490:C:A	IAV	CD4T	0.319651391616305	0.0942732898955073	4.23999143176472e-05
TRAF3	chr14:102826490:C:A	LPS	NK	0.178806004019531	0.0779036601793966	0.00946289348211194
TRAF3	chr14:102826490:C:A	LPS	CD8T	0.16120455986525	0.0722153480305558	0.0164244612348529
TRAF3	chr14:102826490:C:A	LPS	monocyte	0.123435651074574	0.0896937668484651	0.081370861102464
TRAF3	chr14:102826490:C:A	LPS	B	0.191440505994994	0.0845466454098238	0.00906217525621489
TRAF3	chr14:102826490:C:A	LPS	CD4T	0.306433233720887	0.08921692427222	0.000114054448367843
TRAF3	chr14:102826490:C:A	Tcruzi	NK	0.2068676953821	0.0867902534274601	0.00443041285155049
TRAF3	chr14:102826490:C:A	Tcruzi	CD8T	0.192150145912858	0.077170258466517	0.00875820627310659
TRAF3	chr14:102826490:C:A	Tcruzi	monocyte	0.0994376923358348	0.0866181802477898	0.122450880792934
TRAF3	chr14:102826490:C:A	Tcruzi	B	0.148702944636866	0.0815728946502002	0.0336809871418863
TRAF3	chr14:102826490:C:A	Tcruzi	CD4T	0.27717010235054	0.0868935654043136	0.000659100454573109
TRAF3	chr14:102946315:A:G	NI	NK	-0.0286244524705149	0.0669301020081289	0.458086926424531
TRAF3	chr14:102946315:A:G	NI	CD8T	-0.0555174117105275	0.0894694357915363	0.38663189167563
TRAF3	chr14:102946315:A:G	NI	monocyte	-0.0013431508651742	0.0766767459216996	0.57870123613912
TRAF3	chr14:102946315:A:G	NI	B	-0.0172945345517775	0.0693574734378777	0.518405635668355
TRAF3	chr14:102946315:A:G	NI	CD4T	-0.0856114123316302	0.124463018226075	0.344227611241792
TRAF3	chr14:102946315:A:G	IAV	NK	-0.0288127031697598	0.063447745774078	0.449164074842899
TRAF3	chr14:102946315:A:G	IAV	CD8T	-0.0301887746744177	0.0602375847902911	0.431038729398977
TRAF3	chr14:102946315:A:G	IAV	monocyte	0.00605720347838761	0.0661752753162795	0.590957086045051
TRAF3	chr14:102946315:A:G	IAV	B	-0.0119864180653249	0.0588544105668934	0.532570322869785
TRAF3	chr14:102946315:A:G	IAV	CD4T	-0.0505230752343615	0.0861095006349655	0.40202867162667
TRAF3	chr14:102946315:A:G	LPS	NK	-0.0280305508480548	0.0665854069083546	0.457152620786694
TRAF3	chr14:102946315:A:G	LPS	CD8T	-0.0362165658504993	0.0686642985870517	0.41957951830464
TRAF3	chr14:102946315:A:G	LPS	monocyte	0.00374867085408659	0.0779664967932991	0.592963655833705
TRAF3	chr14:102946315:A:G	LPS	B	-0.0129431073571368	0.0679721221095511	0.532216059635096
TRAF3	chr14:102946315:A:G	LPS	CD4T	-0.0632885591868473	0.100637332026608	0.382020072069204
TRAF3	chr14:102946315:A:G	Tcruzi	NK	-0.0308697850997689	0.0698454445632266	0.451951469968311
TRAF3	chr14:102946315:A:G	Tcruzi	CD8T	-0.0483996600561827	0.0816967466295956	0.397554826380217
TRAF3	chr14:102946315:A:G	Tcruzi	monocyte	-0.00498256930414268	0.0744209397002616	0.578353803387498
TRAF3	chr14:102946315:A:G	Tcruzi	B	-0.0152433247571902	0.0655117488884139	0.52203869350418
TRAF3	chr14:102946315:A:G	Tcruzi	CD4T	-0.064888394094648	0.102285844920876	0.381832805656833
TRAF3	chr14:102966648:T:C	NI	NK	-0.00131784169090018	0.0678428625545468	0.585230559603936
TRAF3	chr14:102966648:T:C	NI	CD8T	0.00488074355974526	0.0718530040672899	0.568344553046843
TRAF3	chr14:102966648:T:C	NI	monocyte	-0.0198190134748495	0.079626138163037	0.488119170900096
TRAF3	chr14:102966648:T:C	NI	B	-0.0768295873249379	0.111962792388501	0.33696744827732
TRAF3	chr14:102966648:T:C	NI	CD4T	0.0399623896923914	0.0957965383666881	0.450801588066849
TRAF3	chr14:102966648:T:C	IAV	NK	-0.0174069476531124	0.0674259130434939	0.513144615008925
TRAF3	chr14:102966648:T:C	IAV	CD8T	-0.00488392924103898	0.0591774092741918	0.571019521022241
TRAF3	chr14:102966648:T:C	IAV	monocyte	0.00766904999053894	0.0745987100032754	0.578221906582114
TRAF3	chr14:102966648:T:C	IAV	B	-0.0480139256347949	0.0798772094075664	0.376992546793899
TRAF3	chr14:102966648:T:C	IAV	CD4T	0.0181576603612681	0.0750644555381922	0.515099314103648
TRAF3	chr14:102966648:T:C	LPS	NK	0.00624847324373717	0.0683725522979407	0.565227009250374
TRAF3	chr14:102966648:T:C	LPS	CD8T	0.00299165621934238	0.0633543709672541	0.573036916384036
TRAF3	chr14:102966648:T:C	LPS	monocyte	-0.0189195551779319	0.0823789256797694	0.501221830898943
TRAF3	chr14:102966648:T:C	LPS	B	-0.0669428051681526	0.101274445874193	0.349033281801986
TRAF3	chr14:102966648:T:C	LPS	CD4T	0.0332087617354758	0.0870247316007885	0.466908979723413
TRAF3	chr14:102966648:T:C	Tcruzi	NK	0.0109798383930935	0.0724609882235177	0.549231330392395
TRAF3	chr14:102966648:T:C	Tcruzi	CD8T	0.0112648285983147	0.0702159004100682	0.541055162871248
TRAF3	chr14:102966648:T:C	Tcruzi	monocyte	-0.0527014923334904	0.0970122241377664	0.396740135670076
TRAF3	chr14:102966648:T:C	Tcruzi	B	-0.0767602754530578	0.110654348916718	0.329498138758917
TRAF3	chr14:102966648:T:C	Tcruzi	CD4T	0.0249347787053053	0.0835727878145941	0.49582391172904
TRAF3	chr14:102972551:T:C	NI	NK	0.0187364383436751	0.051003521255662	0.52804329914702
TRAF3	chr14:102972551:T:C	NI	CD8T	0.0253111155089147	0.0599599904127641	0.509904806975125
TRAF3	chr14:102972551:T:C	NI	monocyte	0.000968701456861116	0.0587399094875539	0.613648063938164
TRAF3	chr14:102972551:T:C	NI	B	0.0224443492188913	0.057989447333156	0.521352643373806
TRAF3	chr14:102972551:T:C	NI	CD4T	0.0260306364654446	0.0697344845099583	0.517426219977482
TRAF3	chr14:102972551:T:C	IAV	NK	0.0162620097944623	0.0464910720149304	0.53389837603624
TRAF3	chr14:102972551:T:C	IAV	CD8T	0.0114744477268745	0.0410676640967269	0.555336693131843
TRAF3	chr14:102972551:T:C	IAV	monocyte	0.00119618278465492	0.0486255348474548	0.635894559435243
TRAF3	chr14:102972551:T:C	IAV	B	0.0142998575709227	0.0465398069118168	0.548065060679248
TRAF3	chr14:102972551:T:C	IAV	CD4T	0.0173592934569811	0.0564912004438227	0.547661611632258
TRAF3	chr14:102972551:T:C	LPS	NK	0.0183269521877434	0.0507975871122799	0.525580399561969
TRAF3	chr14:102972551:T:C	LPS	CD8T	0.0118592170855605	0.0464299809992097	0.557366283576007
TRAF3	chr14:102972551:T:C	LPS	monocyte	0.00224579555944987	0.0586905483096111	0.618982487511043
TRAF3	chr14:102972551:T:C	LPS	B	0.0192272594313451	0.0552721009177184	0.530312248718732
TRAF3	chr14:102972551:T:C	LPS	CD4T	0.0210542654519442	0.0630917966560514	0.535279134230027
TRAF3	chr14:102972551:T:C	Tcruzi	NK	0.0199386725011535	0.053157100411912	0.523440306331035
TRAF3	chr14:102972551:T:C	Tcruzi	CD8T	0.0201636089081795	0.0546317236374645	0.526168635359763
TRAF3	chr14:102972551:T:C	Tcruzi	monocyte	0.00324066524177319	0.0563022722205724	0.620941956650066
TRAF3	chr14:102972551:T:C	Tcruzi	B	0.0192198584274413	0.0534645241807245	0.529058009612787
TRAF3	chr14:102972551:T:C	Tcruzi	CD4T	0.02263967105393	0.0644474872189415	0.532430443654707
TRAF3	chr14:102986730:T:C	NI	NK	0.0195353209464355	0.0446511940672399	0.380560604262386
TRAF3	chr14:102986730:T:C	NI	CD8T	0.0505696667370474	0.0526184365628562	0.217627916231683
TRAF3	chr14:102986730:T:C	NI	monocyte	0.0570702545966088	0.054337478037217	0.192492595528635
TRAF3	chr14:102986730:T:C	NI	B	0.00357934782795377	0.0483855717136218	0.510769966205715
TRAF3	chr14:102986730:T:C	NI	CD4T	0.0548705281481342	0.0579352112014627	0.223768762694437
TRAF3	chr14:102986730:T:C	IAV	NK	-0.00033749428045516	0.0426719946300234	0.525548058689094
TRAF3	chr14:102986730:T:C	IAV	CD8T	0.0173503016428466	0.0394827861561284	0.372166482194199
TRAF3	chr14:102986730:T:C	IAV	monocyte	0.0671211955922281	0.0579543433869817	0.16394210428881
TRAF3	chr14:102986730:T:C	IAV	B	-0.00243707828230668	0.0423733867051125	0.554605976440156
TRAF3	chr14:102986730:T:C	IAV	CD4T	0.0322170152487347	0.0472586705294416	0.300667220862116
TRAF3	chr14:102986730:T:C	LPS	NK	-0.00297898615128343	0.0464497377232671	0.542057620876547
TRAF3	chr14:102986730:T:C	LPS	CD8T	0.0332749893423253	0.0436713717987816	0.272877676726224
TRAF3	chr14:102986730:T:C	LPS	monocyte	0.0498374643133486	0.055168810823396	0.23150422307171
TRAF3	chr14:102986730:T:C	LPS	B	-0.0133790215612876	0.0508051273485598	0.482325387096011
TRAF3	chr14:102986730:T:C	LPS	CD4T	0.046249641458961	0.0524522954220271	0.243395406962931
TRAF3	chr14:102986730:T:C	Tcruzi	NK	0.0321740074254485	0.0493641701008961	0.306741150650664
TRAF3	chr14:102986730:T:C	Tcruzi	CD8T	0.052854591078692	0.0530061152274645	0.202245285011948
TRAF3	chr14:102986730:T:C	Tcruzi	monocyte	0.0987131640350673	0.074561182947034	0.119653583195249
TRAF3	chr14:102986730:T:C	Tcruzi	B	-0.00748665007081985	0.0486448909533097	0.522272569040479
TRAF3	chr14:102986730:T:C	Tcruzi	CD4T	0.0626745715608984	0.0590564650818264	0.191526360067048
TRAF3	chr14:102996243:G:A	NI	NK	-0.00818241853201976	0.0586435913990464	0.574785719672499
TRAF3	chr14:102996243:G:A	NI	CD8T	-0.0117102255202937	0.0662164351511582	0.562850112265136
TRAF3	chr14:102996243:G:A	NI	monocyte	-0.0333964412657605	0.0810480815640789	0.463375766633499
TRAF3	chr14:102996243:G:A	NI	B	-0.0271864968078765	0.0718119067752314	0.498539625542439
TRAF3	chr14:102996243:G:A	NI	CD4T	-0.0162593911408525	0.0809304165435749	0.548224381847995
TRAF3	chr14:102996243:G:A	IAV	NK	-0.00670438336833589	0.0544528857109626	0.578017746804252
TRAF3	chr14:102996243:G:A	IAV	CD8T	-0.00857578366748567	0.0507369502226133	0.56522929119962
TRAF3	chr14:102996243:G:A	IAV	monocyte	-0.0213347697220869	0.0655213567408589	0.513732527238871
TRAF3	chr14:102996243:G:A	IAV	B	-0.027059323175358	0.0647121990955701	0.483288193624493
TRAF3	chr14:102996243:G:A	IAV	CD4T	-0.0323484028534027	0.0781233485907114	0.48828293008563
TRAF3	chr14:102996243:G:A	LPS	NK	-0.019164196557737	0.0624795735256209	0.518955638298195
TRAF3	chr14:102996243:G:A	LPS	CD8T	-0.0144344189787551	0.0583500260016991	0.536690744068946
TRAF3	chr14:102996243:G:A	LPS	monocyte	-0.0364966688434221	0.0847248248077515	0.464254598423391
TRAF3	chr14:102996243:G:A	LPS	B	-0.0288689121191642	0.0720484146532676	0.484600551280362
TRAF3	chr14:102996243:G:A	LPS	CD4T	-0.0289144033000804	0.0804564172728143	0.501671865742543
TRAF3	chr14:102996243:G:A	Tcruzi	NK	-0.00811467471809448	0.0605280891969948	0.574775013259375
TRAF3	chr14:102996243:G:A	Tcruzi	CD8T	-0.00313998399257705	0.0646798873447447	0.595611000122034
TRAF3	chr14:102996243:G:A	Tcruzi	monocyte	-0.0273909828208714	0.0762479014154651	0.500279178501139
TRAF3	chr14:102996243:G:A	Tcruzi	B	-0.0245021454834367	0.0671337368018779	0.501614480069756
TRAF3	chr14:102996243:G:A	Tcruzi	CD4T	-0.0171243971207157	0.076460510212394	0.547588435846928
TRAF3	chr14:103010101:C:T	NI	NK	-0.00458131009499463	0.020379110527023	0.697646021621572
TRAF3	chr14:103010101:C:T	NI	CD8T	-0.00227722180072352	0.0205393216929457	0.729889270180007
TRAF3	chr14:103010101:C:T	NI	monocyte	2.21011995538424e-05	0.0247120469497807	0.721640681949895
TRAF3	chr14:103010101:C:T	NI	B	-0.00335044613184888	0.022460813394986	0.724250678090364
TRAF3	chr14:103010101:C:T	NI	CD4T	0.00243004559881142	0.0250119729019868	0.722462403350408
TRAF3	chr14:103010101:C:T	IAV	NK	-0.00463710251594578	0.0192380312244936	0.694144667257195
TRAF3	chr14:103010101:C:T	IAV	CD8T	-0.000992053764784259	0.0168474465827992	0.740039724451127
TRAF3	chr14:103010101:C:T	IAV	monocyte	-0.00479301575520133	0.0219452060970637	0.702240654987626
TRAF3	chr14:103010101:C:T	IAV	B	-0.00068052037448554	0.0183440058330873	0.750249679551455
TRAF3	chr14:103010101:C:T	IAV	CD4T	0.00245854413931131	0.0208713150644756	0.731281066612632
TRAF3	chr14:103010101:C:T	LPS	NK	-0.00254432470082437	0.0210390596876734	0.706030525770253
TRAF3	chr14:103010101:C:T	LPS	CD8T	0.00346531835715014	0.020380628149676	0.702468130125999
TRAF3	chr14:103010101:C:T	LPS	monocyte	0.00206850575628923	0.025655469763153	0.708114159784734
TRAF3	chr14:103010101:C:T	LPS	B	0.00300128937950362	0.0221071593399623	0.706058801964145
TRAF3	chr14:103010101:C:T	LPS	CD4T	0.00493727634563293	0.0238261791040438	0.686219977515251
TRAF3	chr14:103010101:C:T	Tcruzi	NK	-0.0108979981589084	0.0276275868721841	0.63855583817378
TRAF3	chr14:103010101:C:T	Tcruzi	CD8T	-0.00510837700162378	0.0215954260249408	0.693163503860643
TRAF3	chr14:103010101:C:T	Tcruzi	monocyte	-0.00263753402849775	0.0233401839852751	0.717376804357421
TRAF3	chr14:103010101:C:T	Tcruzi	B	0.00431001078300561	0.0235853039146819	0.711096111434302
TRAF3	chr14:103010101:C:T	Tcruzi	CD4T	-0.0017489664373096	0.0228413024152339	0.736254956253701
TRAF3IP1	chr2:238223432:C:T	NI	NK	-0.000528296519508089	0.0457402771558737	0.500402063940639
TRAF3IP1	chr2:238223432:C:T	NI	CD8T	-0.0296250745487555	0.0471491035751052	0.28356942881716
TRAF3IP1	chr2:238223432:C:T	NI	monocyte	-0.114309356868265	0.0670629316496535	0.0598588981833516
TRAF3IP1	chr2:238223432:C:T	NI	B	-0.00969770625150519	0.0498658454356466	0.434385658681675
TRAF3IP1	chr2:238223432:C:T	NI	CD4T	-0.0729886228503198	0.0600679892071382	0.125465473001451
TRAF3IP1	chr2:238223432:C:T	IAV	NK	-0.00391267082424802	0.0435255002137497	0.469746841008523
TRAF3IP1	chr2:238223432:C:T	IAV	CD8T	0.000226659636741862	0.0415708718570535	0.499244316515095
TRAF3IP1	chr2:238223432:C:T	IAV	monocyte	-0.0789458848381987	0.0532893668597171	0.0864135124428957
TRAF3IP1	chr2:238223432:C:T	IAV	B	0.0176563066116652	0.0499372876332733	0.413573367339997
TRAF3IP1	chr2:238223432:C:T	IAV	CD4T	-0.05435006528537	0.0513986423275991	0.161467121561567
TRAF3IP1	chr2:238223432:C:T	LPS	NK	-0.0131598649653884	0.04519578742087	0.397658663416881
TRAF3IP1	chr2:238223432:C:T	LPS	CD8T	-0.0255484293809121	0.0430396633490068	0.292408448335286
TRAF3IP1	chr2:238223432:C:T	LPS	monocyte	-0.143331596635526	0.0766264819264088	0.0402393610301561
TRAF3IP1	chr2:238223432:C:T	LPS	B	-0.0143184412370943	0.0489382087081694	0.397919215083362
TRAF3IP1	chr2:238223432:C:T	LPS	CD4T	-0.0520045359404971	0.0529055255658794	0.18092721319998
TRAF3IP1	chr2:238223432:C:T	Tcruzi	NK	-0.0157658131093108	0.0470740150774099	0.386168396737323
TRAF3IP1	chr2:238223432:C:T	Tcruzi	CD8T	0.00291768451059972	0.0487470411125804	0.515061615455198
TRAF3IP1	chr2:238223432:C:T	Tcruzi	monocyte	-0.117088120921443	0.067539056588753	0.0598106959787391
TRAF3IP1	chr2:238223432:C:T	Tcruzi	B	-0.0116412488615607	0.0477522558148164	0.415342540009948
TRAF3IP1	chr2:238223432:C:T	Tcruzi	CD4T	-0.0336895535720808	0.051622308505526	0.273262939953263
TRAF3IP1	chr2:238235577:G:A	NI	NK	0.00754738111846138	0.0460818872623907	0.580759599399627
TRAF3IP1	chr2:238235577:G:A	NI	CD8T	-0.0166700160733899	0.0516813878516773	0.521271058066001
TRAF3IP1	chr2:238235577:G:A	NI	monocyte	0.0330319926252209	0.0680298709366521	0.438881426538061
TRAF3IP1	chr2:238235577:G:A	NI	B	-0.0154690848156254	0.0523710909253843	0.530358004601904
TRAF3IP1	chr2:238235577:G:A	NI	CD4T	-0.0259747385433353	0.0641893160797047	0.485045159058991
TRAF3IP1	chr2:238235577:G:A	IAV	NK	0.01018810931815	0.0441257452477133	0.558763053243101
TRAF3IP1	chr2:238235577:G:A	IAV	CD8T	-0.00120437882757064	0.0385177972532743	0.610040983509518
TRAF3IP1	chr2:238235577:G:A	IAV	monocyte	0.0416813954661845	0.0675054335393163	0.404688880687694
TRAF3IP1	chr2:238235577:G:A	IAV	B	-0.00702445090369676	0.0438107643737933	0.572250087394036
TRAF3IP1	chr2:238235577:G:A	IAV	CD4T	-0.0134503151663921	0.0517932045141563	0.538375255345821
TRAF3IP1	chr2:238235577:G:A	LPS	NK	0.00801697090690969	0.0462067305515317	0.573104441572692
TRAF3IP1	chr2:238235577:G:A	LPS	CD8T	-0.00255007240250108	0.0428761031242284	0.596356545596144
TRAF3IP1	chr2:238235577:G:A	LPS	monocyte	0.0396947054178338	0.0710214601082468	0.421406677616038
TRAF3IP1	chr2:238235577:G:A	LPS	B	-0.0144178993111634	0.0515534109555157	0.531935207173363
TRAF3IP1	chr2:238235577:G:A	LPS	CD4T	-0.027453156774713	0.0620242713734995	0.476483056595032
TRAF3IP1	chr2:238235577:G:A	Tcruzi	NK	0.00712255002434566	0.0472029652533138	0.583034606605895
TRAF3IP1	chr2:238235577:G:A	Tcruzi	CD8T	-0.0149942095974534	0.049244902361892	0.525215079222717
TRAF3IP1	chr2:238235577:G:A	Tcruzi	monocyte	0.0350096713279049	0.0670228483993278	0.443243835672391
TRAF3IP1	chr2:238235577:G:A	Tcruzi	B	-0.0161254993082798	0.0505220046748065	0.521347430062064
TRAF3IP1	chr2:238235577:G:A	Tcruzi	CD4T	-0.0282793705030172	0.0623136968689979	0.474729738110621
TRAF3IP1	chr2:238239952:G:C	NI	NK	-0.00184251099139218	0.0462227587648416	0.625139855959055
TRAF3IP1	chr2:238239952:G:C	NI	CD8T	-0.00921118818686162	0.0521779065139436	0.58402973697161
TRAF3IP1	chr2:238239952:G:C	NI	monocyte	0.016629674379638	0.0647203931735485	0.538374543829105
TRAF3IP1	chr2:238239952:G:C	NI	B	-0.00671779941386514	0.0517845222413896	0.600988597229105
TRAF3IP1	chr2:238239952:G:C	NI	CD4T	-0.0211400072570096	0.0669044103068191	0.533240904240374
TRAF3IP1	chr2:238239952:G:C	IAV	NK	-0.00373618904810351	0.043159650659457	0.612416651269569
TRAF3IP1	chr2:238239952:G:C	IAV	CD8T	-0.00312760024159052	0.0399650301159884	0.611753797038375
TRAF3IP1	chr2:238239952:G:C	IAV	monocyte	0.0138499106267206	0.0528581960060558	0.561306164267037
TRAF3IP1	chr2:238239952:G:C	IAV	B	-0.00630896532089691	0.0449635379995882	0.597973225010025
TRAF3IP1	chr2:238239952:G:C	IAV	CD4T	-0.0278634730753025	0.0644096305648767	0.50191362523216
TRAF3IP1	chr2:238239952:G:C	LPS	NK	-0.0059737417708739	0.0468454212393897	0.596319415000914
TRAF3IP1	chr2:238239952:G:C	LPS	CD8T	-0.00480456292335294	0.0451489058421583	0.598760879019567
TRAF3IP1	chr2:238239952:G:C	LPS	monocyte	0.0223073129540631	0.0668874272411177	0.523782939202967
TRAF3IP1	chr2:238239952:G:C	LPS	B	-0.00724519289711303	0.0515028907646107	0.593153701696619
TRAF3IP1	chr2:238239952:G:C	LPS	CD4T	-0.0277633290860635	0.0679926616635554	0.506705860313129
TRAF3IP1	chr2:238239952:G:C	Tcruzi	NK	0.000731725146241047	0.0480605549367496	0.63861347160448
TRAF3IP1	chr2:238239952:G:C	Tcruzi	CD8T	-0.0153522881277061	0.0527093306471295	0.549145072129473
TRAF3IP1	chr2:238239952:G:C	Tcruzi	monocyte	0.0209925300596655	0.0644498058400124	0.535421021656152
TRAF3IP1	chr2:238239952:G:C	Tcruzi	B	-0.00302497181572159	0.0487589692665407	0.618043033541727
TRAF3IP1	chr2:238239952:G:C	Tcruzi	CD4T	-0.0169578962293343	0.0617008152287743	0.552435248641008
TRAF3IP1	chr2:238266192:T:C	NI	NK	-0.021815525697163	0.0600797575911504	0.510067012047602
TRAF3IP1	chr2:238266192:T:C	NI	CD8T	-0.0297173076702911	0.0709380427909593	0.492184789152214
TRAF3IP1	chr2:238266192:T:C	NI	monocyte	-0.000782698293252866	0.073644808501283	0.598967777694026
TRAF3IP1	chr2:238266192:T:C	NI	B	-0.0232553911509585	0.0669128247086345	0.516765896114823
TRAF3IP1	chr2:238266192:T:C	NI	CD4T	-0.0227048388612835	0.0793230922236183	0.527919829336855
TRAF3IP1	chr2:238266192:T:C	IAV	NK	-0.029931261409773	0.0644307937768441	0.470272338058941
TRAF3IP1	chr2:238266192:T:C	IAV	CD8T	-0.0260963591782037	0.0580116272604511	0.477114503371765
TRAF3IP1	chr2:238266192:T:C	IAV	monocyte	-0.00879735637201757	0.0604205859321805	0.583098154209258
TRAF3IP1	chr2:238266192:T:C	IAV	B	-0.0154060769306723	0.0554279974556176	0.538916591612409
TRAF3IP1	chr2:238266192:T:C	IAV	CD4T	-0.0182288833799788	0.0672954383343447	0.54023667713591
TRAF3IP1	chr2:238266192:T:C	LPS	NK	-0.0268512420810542	0.0640692461883475	0.485767894748288
TRAF3IP1	chr2:238266192:T:C	LPS	CD8T	-0.0298482863176235	0.065374924406721	0.472209292159987
TRAF3IP1	chr2:238266192:T:C	LPS	monocyte	-0.010898977892575	0.072851529991631	0.569048138946889
TRAF3IP1	chr2:238266192:T:C	LPS	B	-0.0186462023494511	0.0639492321402918	0.530238419039913
TRAF3IP1	chr2:238266192:T:C	LPS	CD4T	-0.0165182803188542	0.073202466165901	0.548880070655735
TRAF3IP1	chr2:238266192:T:C	Tcruzi	NK	-0.0223597720253062	0.0619139763349097	0.508997624195966
TRAF3IP1	chr2:238266192:T:C	Tcruzi	CD8T	-0.0292674545753611	0.0687982944789783	0.488056323236842
TRAF3IP1	chr2:238266192:T:C	Tcruzi	monocyte	-0.00709359867508908	0.0701223552973236	0.590112425692888
TRAF3IP1	chr2:238266192:T:C	Tcruzi	B	-0.0230561766948753	0.0643703298713921	0.511311444730502
TRAF3IP1	chr2:238266192:T:C	Tcruzi	CD4T	-0.0208402557649555	0.0746293327909723	0.536402860116108
TRAF3IP1	chr2:238275940:G:A	NI	NK	-0.00170102894352395	0.040699785442014	0.501309530715366
TRAF3IP1	chr2:238275940:G:A	NI	CD8T	0.0502856289504813	0.0414677250968625	0.113998216281796
TRAF3IP1	chr2:238275940:G:A	NI	monocyte	0.0722905601827118	0.0516798275592321	0.0798807632642578
TRAF3IP1	chr2:238275940:G:A	NI	B	0.0978783060371965	0.0522205350784136	0.02909160663522
TRAF3IP1	chr2:238275940:G:A	NI	CD4T	0.0924620106348412	0.0506196254311844	0.0377032316398129
TRAF3IP1	chr2:238275940:G:A	IAV	NK	-0.00693565681173252	0.0401190196368527	0.468560054849082
TRAF3IP1	chr2:238275940:G:A	IAV	CD8T	0.0104543739754803	0.0358745365590729	0.366366676908229
TRAF3IP1	chr2:238275940:G:A	IAV	monocyte	0.0446093160224459	0.0426703978189669	0.148417805501428
TRAF3IP1	chr2:238275940:G:A	IAV	B	0.070107491183679	0.0427974638287158	0.0478031212674132
TRAF3IP1	chr2:238275940:G:A	IAV	CD4T	0.0815448077800577	0.0456191731655717	0.0392468189736814
TRAF3IP1	chr2:238275940:G:A	LPS	NK	0.00468729429312405	0.0402616525228385	0.438826015068422
TRAF3IP1	chr2:238275940:G:A	LPS	CD8T	0.0433722987126368	0.0378408238675727	0.12328263971691
TRAF3IP1	chr2:238275940:G:A	LPS	monocyte	0.0670025181285622	0.0513253458792593	0.0942420968098347
TRAF3IP1	chr2:238275940:G:A	LPS	B	0.0971074219999711	0.0510197441152711	0.0267661490088987
TRAF3IP1	chr2:238275940:G:A	LPS	CD4T	0.106896065586753	0.0528709555087603	0.0239323783847501
TRAF3IP1	chr2:238275940:G:A	Tcruzi	NK	-0.00100841184215952	0.0420449673486268	0.494016793039319
TRAF3IP1	chr2:238275940:G:A	Tcruzi	CD8T	0.043747502560177	0.0396872457706946	0.136493528990004
TRAF3IP1	chr2:238275940:G:A	Tcruzi	monocyte	0.0686998881675003	0.0501794867371694	0.085331723696002
TRAF3IP1	chr2:238275940:G:A	Tcruzi	B	0.0807739621663561	0.0461782804764073	0.0395168142410721
TRAF3IP1	chr2:238275940:G:A	Tcruzi	CD4T	0.0744408922990424	0.0461482578147032	0.0588819482730429
TRAF3IP1	chr2:238278317:C:T	NI	NK	0.00283963983437348	0.0516142371924993	0.626112730577078
TRAF3IP1	chr2:238278317:C:T	NI	CD8T	-0.007993035968637	0.0582111705665966	0.594616731977447
TRAF3IP1	chr2:238278317:C:T	NI	monocyte	-0.0267888787649254	0.0757303200036792	0.497581869890863
TRAF3IP1	chr2:238278317:C:T	NI	B	0.00893757339989945	0.0588066044077393	0.596610601012635
TRAF3IP1	chr2:238278317:C:T	NI	CD4T	-0.0249503328043053	0.0779087828368429	0.52695826777783
TRAF3IP1	chr2:238278317:C:T	IAV	NK	0.00551280645141063	0.0490623551123668	0.610099645098758
TRAF3IP1	chr2:238278317:C:T	IAV	CD8T	-0.000771112450315032	0.0443849595422957	0.628446649982853
TRAF3IP1	chr2:238278317:C:T	IAV	monocyte	-0.0147298973139742	0.0583561716122976	0.554390080945834
TRAF3IP1	chr2:238278317:C:T	IAV	B	0.0101088847621997	0.0520243157237091	0.583785718643834
TRAF3IP1	chr2:238278317:C:T	IAV	CD4T	-0.00679724817213447	0.0601847681049793	0.600298266129117
TRAF3IP1	chr2:238278317:C:T	LPS	NK	0.00156407430837063	0.0516799399941037	0.628043043788654
TRAF3IP1	chr2:238278317:C:T	LPS	CD8T	-0.00391984049676774	0.0501601842522446	0.607201827879105
TRAF3IP1	chr2:238278317:C:T	LPS	monocyte	-0.0284196694980386	0.0768798297838227	0.503155539749292
TRAF3IP1	chr2:238278317:C:T	LPS	B	0.0173920032700671	0.0638384383280711	0.554453056339521
TRAF3IP1	chr2:238278317:C:T	LPS	CD4T	-0.00661407162140665	0.066065319861652	0.599398390996409
TRAF3IP1	chr2:238278317:C:T	Tcruzi	NK	0.00396673874511583	0.0535931399168387	0.619462470687543
TRAF3IP1	chr2:238278317:C:T	Tcruzi	CD8T	-0.00186197299197397	0.0553970451926349	0.621207745253829
TRAF3IP1	chr2:238278317:C:T	Tcruzi	monocyte	-0.0264402509867875	0.0731935820674706	0.515111284924387
TRAF3IP1	chr2:238278317:C:T	Tcruzi	B	0.00623810831543089	0.0550102538903899	0.605999386984687
TRAF3IP1	chr2:238278317:C:T	Tcruzi	CD4T	-0.0149648110374572	0.0686023314068496	0.568973302387392
TRAF3IP1	chr2:238294273:G:A	NI	NK	-0.00690621434261637	0.032670447462488	0.600470060704899
TRAF3IP1	chr2:238294273:G:A	NI	CD8T	-0.012435412461222	0.036229817222377	0.560681502485768
TRAF3IP1	chr2:238294273:G:A	NI	monocyte	-0.0463462721990587	0.0608759345979033	0.347526280851729
TRAF3IP1	chr2:238294273:G:A	NI	B	-0.0200442015377509	0.0413413130063168	0.511633440252006
TRAF3IP1	chr2:238294273:G:A	NI	CD4T	-0.0180064722976239	0.0443450941944066	0.531549607753175
TRAF3IP1	chr2:238294273:G:A	IAV	NK	-0.000225399446766579	0.0311172022329737	0.653924706181566
TRAF3IP1	chr2:238294273:G:A	IAV	CD8T	-0.00744813696841099	0.0290409201075867	0.585967822046703
TRAF3IP1	chr2:238294273:G:A	IAV	monocyte	-0.0113916130002416	0.0365500566030239	0.558975672478269
TRAF3IP1	chr2:238294273:G:A	IAV	B	-0.0036191113490653	0.0326895168330594	0.617495762278701
TRAF3IP1	chr2:238294273:G:A	IAV	CD4T	-0.0120036924755856	0.0370064389346544	0.565085929631338
TRAF3IP1	chr2:238294273:G:A	LPS	NK	-0.00861314771041928	0.0332022566862045	0.580566028433959
TRAF3IP1	chr2:238294273:G:A	LPS	CD8T	-0.00486147220467861	0.0310116334417934	0.605924271421053
TRAF3IP1	chr2:238294273:G:A	LPS	monocyte	-0.026037086154964	0.0484255079874543	0.478091225092991
TRAF3IP1	chr2:238294273:G:A	LPS	B	-0.0172661237433348	0.0390239182524591	0.520169188398718
TRAF3IP1	chr2:238294273:G:A	LPS	CD4T	-0.0159036104897892	0.0410872210159216	0.54136612775911
TRAF3IP1	chr2:238294273:G:A	Tcruzi	NK	-0.00430446474736767	0.0334336233709881	0.620730201753786
TRAF3IP1	chr2:238294273:G:A	Tcruzi	CD8T	-0.00609381150793533	0.0335468177913849	0.603556534789664
TRAF3IP1	chr2:238294273:G:A	Tcruzi	monocyte	-0.0242415962375494	0.0465824796217046	0.492207495931623
TRAF3IP1	chr2:238294273:G:A	Tcruzi	B	-0.0243696231875659	0.0441413387194443	0.482756284968034
TRAF3IP1	chr2:238294273:G:A	Tcruzi	CD4T	-0.00591184644153941	0.0394791095767686	0.611129401708439
TRAF3IP1	chr2:238314923:C:G	NI	NK	-0.0128931324368632	0.0452923545710889	0.511471159429685
TRAF3IP1	chr2:238314923:C:G	NI	CD8T	-0.00846482158618169	0.0480445384060885	0.546386776266037
TRAF3IP1	chr2:238314923:C:G	NI	monocyte	-0.0599767320039253	0.0764140824053926	0.309809592390063
TRAF3IP1	chr2:238314923:C:G	NI	B	-0.027678470909733	0.0542836006512236	0.432963518675472
TRAF3IP1	chr2:238314923:C:G	NI	CD4T	-0.0022434737240964	0.0577977229160673	0.583847031168676
TRAF3IP1	chr2:238314923:C:G	IAV	NK	-0.00936480112089141	0.0423159654076981	0.529232740914697
TRAF3IP1	chr2:238314923:C:G	IAV	CD8T	-0.0135133285193948	0.0400179706178858	0.495588699215529
TRAF3IP1	chr2:238314923:C:G	IAV	monocyte	-0.0427581561757815	0.0594314847703841	0.355736149213481
TRAF3IP1	chr2:238314923:C:G	IAV	B	-0.0246886002293277	0.0482959142305267	0.431160003272307
TRAF3IP1	chr2:238314923:C:G	IAV	CD4T	-0.0046000209508801	0.0497906425024212	0.572524597001305
TRAF3IP1	chr2:238314923:C:G	LPS	NK	-0.0122142617983191	0.0452654850812526	0.511334597473836
TRAF3IP1	chr2:238314923:C:G	LPS	CD8T	-0.0055575794651267	0.0425160142582502	0.554947601808112
TRAF3IP1	chr2:238314923:C:G	LPS	monocyte	-0.0594190792236486	0.0764563711782394	0.32165885854217
TRAF3IP1	chr2:238314923:C:G	LPS	B	-0.030956943794638	0.0555077880461612	0.412771431700231
TRAF3IP1	chr2:238314923:C:G	LPS	CD4T	-1.72435585493754e-05	0.0547672158554916	0.59703418624753
TRAF3IP1	chr2:238314923:C:G	Tcruzi	NK	-0.0167822950735878	0.0477509010088407	0.48833414456269
TRAF3IP1	chr2:238314923:C:G	Tcruzi	CD8T	-0.0150389994671189	0.0476266377694126	0.502018237004603
TRAF3IP1	chr2:238314923:C:G	Tcruzi	monocyte	-0.0548225997153641	0.0720290539396462	0.336306989816979
TRAF3IP1	chr2:238314923:C:G	Tcruzi	B	-0.0412115119118082	0.0624192452860759	0.369905540458946
TRAF3IP1	chr2:238314923:C:G	Tcruzi	CD4T	0.00506892107690957	0.0561957941313976	0.596615607780568
TRAF3IP1	chr2:238426593:C:T	NI	NK	0.010037433001062	0.0465729817426654	0.598145842208155
TRAF3IP1	chr2:238426593:C:T	NI	CD8T	0.00244022750995079	0.0501676525902483	0.645718434092513
TRAF3IP1	chr2:238426593:C:T	NI	monocyte	0.00542306864055318	0.059756792112787	0.605455248919881
TRAF3IP1	chr2:238426593:C:T	NI	B	-0.00113543120490344	0.0487227693011298	0.655336311888478
TRAF3IP1	chr2:238426593:C:T	NI	CD4T	0.00161030326435801	0.0616469371194803	0.642842404659036
TRAF3IP1	chr2:238426593:C:T	IAV	NK	0.00728488856975423	0.0421642284156036	0.610641312222591
TRAF3IP1	chr2:238426593:C:T	IAV	CD8T	0.00310407637156607	0.0380230503207408	0.636574445255914
TRAF3IP1	chr2:238426593:C:T	IAV	monocyte	0.00508519440173134	0.0481798735879424	0.628194738540357
TRAF3IP1	chr2:238426593:C:T	IAV	B	-0.00245323934935755	0.0421522950991989	0.645756897921601
TRAF3IP1	chr2:238426593:C:T	IAV	CD4T	-0.00175810306371239	0.0523046834656836	0.653545508735641
TRAF3IP1	chr2:238426593:C:T	LPS	NK	0.00527833435237269	0.044804721723885	0.621289086063084
TRAF3IP1	chr2:238426593:C:T	LPS	CD8T	0.00117730301734483	0.043426487824905	0.646483643933965
TRAF3IP1	chr2:238426593:C:T	LPS	monocyte	0.00595704297887666	0.0587669403672314	0.614731359933225
TRAF3IP1	chr2:238426593:C:T	LPS	B	-0.00443553041207321	0.0491049237881557	0.631014203263071
TRAF3IP1	chr2:238426593:C:T	LPS	CD4T	-0.000977777505248663	0.0576359030699731	0.651810383517556
TRAF3IP1	chr2:238426593:C:T	Tcruzi	NK	0.00538021444547383	0.0457889935697308	0.624178948802435
TRAF3IP1	chr2:238426593:C:T	Tcruzi	CD8T	0.00278898947797118	0.0482280748805417	0.641281453505858
TRAF3IP1	chr2:238426593:C:T	Tcruzi	monocyte	0.0111274099548352	0.0584804627033048	0.597379610378057
TRAF3IP1	chr2:238426593:C:T	Tcruzi	B	-0.0031547130880455	0.0465873929598773	0.641565533996112
TRAF3IP1	chr2:238426593:C:T	Tcruzi	CD4T	0.00266692718062119	0.0579068721489095	0.645119928314042
TRAF3IP1	chr2:238478817:G:A	NI	NK	0.00828593104279289	0.0343042381487061	0.611197028251061
TRAF3IP1	chr2:238478817:G:A	NI	CD8T	0.0109523518726859	0.0388136645685235	0.601139356187439
TRAF3IP1	chr2:238478817:G:A	NI	monocyte	0.01087041557477	0.0454192211919869	0.576305871856599
TRAF3IP1	chr2:238478817:G:A	NI	B	-0.0040419785675795	0.0367125126980772	0.654490442619249
TRAF3IP1	chr2:238478817:G:A	NI	CD4T	-0.000287648219546502	0.0430731567637274	0.67237828617218
TRAF3IP1	chr2:238478817:G:A	IAV	NK	0.00810910271563886	0.0325576085672217	0.609287041415888
TRAF3IP1	chr2:238478817:G:A	IAV	CD8T	0.00734408698667393	0.0299968398501294	0.611000804262445
TRAF3IP1	chr2:238478817:G:A	IAV	monocyte	0.00831094119580844	0.0365449047110604	0.613120342880152
TRAF3IP1	chr2:238478817:G:A	IAV	B	-0.00662306877317042	0.0335054139415988	0.629791907175951
TRAF3IP1	chr2:238478817:G:A	IAV	CD4T	-0.00811670870727496	0.0393183964867928	0.628457167711363
TRAF3IP1	chr2:238478817:G:A	LPS	NK	-0.00154533386653739	0.0336370166081966	0.670992869352394
TRAF3IP1	chr2:238478817:G:A	LPS	CD8T	0.00724070834240474	0.0329567263806128	0.613210520862773
TRAF3IP1	chr2:238478817:G:A	LPS	monocyte	0.0115234364825057	0.0449677286592691	0.587995632351186
TRAF3IP1	chr2:238478817:G:A	LPS	B	-0.00576236692963156	0.0369723104639981	0.634260384774917
TRAF3IP1	chr2:238478817:G:A	LPS	CD4T	-0.00573634498918193	0.0411361549203347	0.639248931212392
TRAF3IP1	chr2:238478817:G:A	Tcruzi	NK	0.00676204242510079	0.0345971113931219	0.621627813203733
TRAF3IP1	chr2:238478817:G:A	Tcruzi	CD8T	0.00834236042310016	0.0359068024526258	0.613413964675918
TRAF3IP1	chr2:238478817:G:A	Tcruzi	monocyte	0.00703484499575536	0.041684675188185	0.621597499204802
TRAF3IP1	chr2:238478817:G:A	Tcruzi	B	0.00344147302671222	0.0357336075862445	0.655600340370186
TRAF3IP1	chr2:238478817:G:A	Tcruzi	CD4T	-0.00366883606430189	0.0406831391676727	0.658790346190123
TRAF3IP1	chr2:238497344:G:A	NI	NK	0.000385536536259719	0.0455351752866536	0.646253535716422
TRAF3IP1	chr2:238497344:G:A	NI	CD8T	0.0143962190551214	0.0548161778581589	0.573851221759629
TRAF3IP1	chr2:238497344:G:A	NI	monocyte	-0.000926092995990784	0.0623862864821365	0.625491860447854
TRAF3IP1	chr2:238497344:G:A	NI	B	0.00272171706630747	0.0505606296135013	0.634203225457189
TRAF3IP1	chr2:238497344:G:A	NI	CD4T	0.016654669390259	0.0663999652721203	0.567225473011646
TRAF3IP1	chr2:238497344:G:A	IAV	NK	-0.00174003993336452	0.04285159550094	0.649497008726221
TRAF3IP1	chr2:238497344:G:A	IAV	CD8T	0.00884451711168522	0.0408654048245423	0.587706842427306
TRAF3IP1	chr2:238497344:G:A	IAV	monocyte	0.00620170429801496	0.0510235247943951	0.616604427617993
TRAF3IP1	chr2:238497344:G:A	IAV	B	-0.000318369820503179	0.0438558139311281	0.650573926619679
TRAF3IP1	chr2:238497344:G:A	IAV	CD4T	0.0154544751477111	0.0571854784653184	0.570977806611613
TRAF3IP1	chr2:238497344:G:A	LPS	NK	-0.0012394656754731	0.0462512465529798	0.648629334189856
TRAF3IP1	chr2:238497344:G:A	LPS	CD8T	0.00896745798867088	0.04587246794852	0.588344971972707
TRAF3IP1	chr2:238497344:G:A	LPS	monocyte	0.0092891704422808	0.0628733443946433	0.594083102360559
TRAF3IP1	chr2:238497344:G:A	LPS	B	0.0061376468686982	0.0506809128467999	0.610953131270539
TRAF3IP1	chr2:238497344:G:A	LPS	CD4T	0.0128624857508442	0.0608593995252353	0.58298362556976
TRAF3IP1	chr2:238497344:G:A	Tcruzi	NK	0.00321974412563523	0.0468495409717348	0.628507760593386
TRAF3IP1	chr2:238497344:G:A	Tcruzi	CD8T	0.00629873490270123	0.0497833744467004	0.610398281460193
TRAF3IP1	chr2:238497344:G:A	Tcruzi	monocyte	0.002450456374569	0.0590121100176888	0.632647341721634
TRAF3IP1	chr2:238497344:G:A	Tcruzi	B	0.00410735166337391	0.0480559568827035	0.624003764597321
TRAF3IP1	chr2:238497344:G:A	Tcruzi	CD4T	0.0155067350962379	0.0622713711320677	0.575665792693574
TRAF3IP2	chr6:111505756:T:G	NI	NK	0.0344627133122632	0.0394494679859408	0.225244238621362
TRAF3IP2	chr6:111505756:T:G	NI	CD8T	0.0430977370840891	0.0409302382768862	0.182989661773383
TRAF3IP2	chr6:111505756:T:G	NI	monocyte	0.0358224285750482	0.0432762379540106	0.237045957205499
TRAF3IP2	chr6:111505756:T:G	NI	B	0.0795771823533581	0.0562488872332053	0.106482671390173
TRAF3IP2	chr6:111505756:T:G	NI	CD4T	0.0165066905086682	0.0472052914766267	0.386135257421498
TRAF3IP2	chr6:111505756:T:G	IAV	NK	0.0355503585206756	0.0380679824663892	0.207432571913816
TRAF3IP2	chr6:111505756:T:G	IAV	CD8T	0.0261629854648302	0.0333723013106901	0.24873028481496
TRAF3IP2	chr6:111505756:T:G	IAV	monocyte	0.0340346972782222	0.039733967140839	0.232934640507744
TRAF3IP2	chr6:111505756:T:G	IAV	B	0.0689354677636202	0.0500636129832965	0.108909459282348
TRAF3IP2	chr6:111505756:T:G	IAV	CD4T	0.0342168657964919	0.0409813086871248	0.240744418286241
TRAF3IP2	chr6:111505756:T:G	LPS	NK	0.0517882545703094	0.0448263302783567	0.147738188278318
TRAF3IP2	chr6:111505756:T:G	LPS	CD8T	0.0377202234492363	0.0372517284846624	0.187586818755186
TRAF3IP2	chr6:111505756:T:G	LPS	monocyte	0.0291925087501696	0.0423911407290894	0.280386739537601
TRAF3IP2	chr6:111505756:T:G	LPS	B	0.0818949511038093	0.0570667306298152	0.100614651507436
TRAF3IP2	chr6:111505756:T:G	LPS	CD4T	0.0309554208732987	0.0437388641925665	0.275398439010288
TRAF3IP2	chr6:111505756:T:G	Tcruzi	NK	0.0359740686299645	0.0408725456554306	0.222570073566153
TRAF3IP2	chr6:111505756:T:G	Tcruzi	CD8T	0.0365850670542056	0.0385240108527119	0.208520513610222
TRAF3IP2	chr6:111505756:T:G	Tcruzi	monocyte	0.044198550312923	0.0445212471060131	0.196397315830244
TRAF3IP2	chr6:111505756:T:G	Tcruzi	B	0.0755682169983491	0.0534386588656132	0.105768146120611
TRAF3IP2	chr6:111505756:T:G	Tcruzi	CD4T	0.0121665577811713	0.0453920160661671	0.413133644717298
TRAF3IP2	chr6:111528800:G:T	NI	NK	-0.0618043551672041	0.0496438146847137	0.102784835942295
TRAF3IP2	chr6:111528800:G:T	NI	CD8T	-0.0593494286790645	0.0466125219510251	0.097880125339289
TRAF3IP2	chr6:111528800:G:T	NI	monocyte	0.116134959141813	0.0485365242754585	0.00717893206036659
TRAF3IP2	chr6:111528800:G:T	NI	B	-0.172091944647747	0.0557033991890532	0.000495734415455695
TRAF3IP2	chr6:111528800:G:T	NI	CD4T	0.0153586914038259	0.0553363384618013	0.393182651420838
TRAF3IP2	chr6:111528800:G:T	IAV	NK	-0.0473804088408151	0.0476796608831733	0.156221739585637
TRAF3IP2	chr6:111528800:G:T	IAV	CD8T	-0.0211980445974324	0.0443034578950029	0.309264411317026
TRAF3IP2	chr6:111528800:G:T	IAV	monocyte	0.0961397097237524	0.0479542183879313	0.020126758570194
TRAF3IP2	chr6:111528800:G:T	IAV	B	-0.145796481937571	0.052087063818326	0.00129763524669579
TRAF3IP2	chr6:111528800:G:T	IAV	CD4T	0.011196842116291	0.0481945167915345	0.411283438010551
TRAF3IP2	chr6:111528800:G:T	LPS	NK	-0.0620230047615444	0.0495841327031275	0.101498038893165
TRAF3IP2	chr6:111528800:G:T	LPS	CD8T	-0.0315561771544549	0.044999782270524	0.237447584489782
TRAF3IP2	chr6:111528800:G:T	LPS	monocyte	0.125472757536989	0.0489130909840121	0.00433023583096729
TRAF3IP2	chr6:111528800:G:T	LPS	B	-0.206590855819826	0.0614304106991942	7.68531768469138e-05
TRAF3IP2	chr6:111528800:G:T	LPS	CD4T	0.0152563489635552	0.051975253969894	0.387062545775481
TRAF3IP2	chr6:111528800:G:T	Tcruzi	NK	-0.0719095285063878	0.0523381732352693	0.0796950370650072
TRAF3IP2	chr6:111528800:G:T	Tcruzi	CD8T	-0.0266054726992251	0.0452939886123952	0.274917409472092
TRAF3IP2	chr6:111528800:G:T	Tcruzi	monocyte	0.0766325108385658	0.0487012377560823	0.0579121503682964
TRAF3IP2	chr6:111528800:G:T	Tcruzi	B	-0.1384338094936	0.0513614300277531	0.00282886814529715
TRAF3IP2	chr6:111528800:G:T	Tcruzi	CD4T	0.0291751182284568	0.0538930564784271	0.297486733636689
TRAF3IP2	chr6:111536128:A:T	NI	NK	0.00831471764078674	0.0572087339577335	0.593523993906774
TRAF3IP2	chr6:111536128:A:T	NI	CD8T	0.00769570713620645	0.064954911960053	0.600543100884888
TRAF3IP2	chr6:111536128:A:T	NI	monocyte	-0.0126513198994808	0.0738588868566689	0.562285737903408
TRAF3IP2	chr6:111536128:A:T	NI	B	0.0118655935377467	0.0642168297502578	0.582197210958843
TRAF3IP2	chr6:111536128:A:T	NI	CD4T	0.0217635263938355	0.0857372801502068	0.550307402991137
TRAF3IP2	chr6:111536128:A:T	IAV	NK	0.00875117275256311	0.0535834623575664	0.588492582279355
TRAF3IP2	chr6:111536128:A:T	IAV	CD8T	0.00528390235445139	0.0486660769469078	0.603418134695711
TRAF3IP2	chr6:111536128:A:T	IAV	monocyte	-0.0106407935965316	0.0609697392686637	0.584461171341691
TRAF3IP2	chr6:111536128:A:T	IAV	B	0.0101724454035675	0.0552542175831261	0.58242848919444
TRAF3IP2	chr6:111536128:A:T	IAV	CD4T	0.0116385957852629	0.0690451783035168	0.58649782951835
TRAF3IP2	chr6:111536128:A:T	LPS	NK	0.00899650943943819	0.0579075645422031	0.586592505252791
TRAF3IP2	chr6:111536128:A:T	LPS	CD8T	0.00707890190940461	0.0562234371097805	0.594406148657785
TRAF3IP2	chr6:111536128:A:T	LPS	monocyte	-0.0164081648625661	0.0744633036545072	0.55702554074537
TRAF3IP2	chr6:111536128:A:T	LPS	B	0.0125439047179385	0.0643908093524627	0.575119538400489
TRAF3IP2	chr6:111536128:A:T	LPS	CD4T	0.00905679897387898	0.075358894386622	0.595942893370239
TRAF3IP2	chr6:111536128:A:T	Tcruzi	NK	0.0110499727723629	0.0601560141744969	0.580786600065901
TRAF3IP2	chr6:111536128:A:T	Tcruzi	CD8T	0.0104327737213382	0.0632678410057922	0.585837213463825
TRAF3IP2	chr6:111536128:A:T	Tcruzi	monocyte	-0.0151767584122792	0.0721726736342931	0.569155701523174
TRAF3IP2	chr6:111536128:A:T	Tcruzi	B	0.0130610608609952	0.0618535634644513	0.572579125109826
TRAF3IP2	chr6:111536128:A:T	Tcruzi	CD4T	0.0150393727399831	0.0777957084439411	0.577578190618672
TRAF3IP2	chr6:111576649:A:G	NI	NK	0.0382023206640808	0.0441785395700601	0.187563148651837
TRAF3IP2	chr6:111576649:A:G	NI	CD8T	0.0343619913253912	0.0425467364386573	0.206479610837106
TRAF3IP2	chr6:111576649:A:G	NI	monocyte	0.067377479714269	0.0456829756177884	0.0685876346348809
TRAF3IP2	chr6:111576649:A:G	NI	B	0.146560962444184	0.0554978013067555	0.00338989964194343
TRAF3IP2	chr6:111576649:A:G	NI	CD4T	-0.00186901506379312	0.0531024371886493	0.497411375946331
TRAF3IP2	chr6:111576649:A:G	IAV	NK	0.047980541072394	0.0429466658775848	0.124550453755319
TRAF3IP2	chr6:111576649:A:G	IAV	CD8T	0.0264493519434686	0.0386854294798019	0.238806449064442
TRAF3IP2	chr6:111576649:A:G	IAV	monocyte	0.0645344911930179	0.044146797312136	0.0662590231880146
TRAF3IP2	chr6:111576649:A:G	IAV	B	0.136334282254459	0.0534128857187778	0.00324518927715637
TRAF3IP2	chr6:111576649:A:G	IAV	CD4T	-0.000985978076971972	0.0464074314145734	0.496499879315138
TRAF3IP2	chr6:111576649:A:G	LPS	NK	0.0413635153281121	0.0440539801761104	0.168029018786594
TRAF3IP2	chr6:111576649:A:G	LPS	CD8T	0.0414462403736429	0.0407981787444641	0.149034341543373
TRAF3IP2	chr6:111576649:A:G	LPS	monocyte	0.0582754388685787	0.0456178518471831	0.0991713161316935
TRAF3IP2	chr6:111576649:A:G	LPS	B	0.151031698565039	0.0562886502117651	0.00300753051923895
TRAF3IP2	chr6:111576649:A:G	LPS	CD4T	-0.000858056580027115	0.0498645252620991	0.496546767669698
TRAF3IP2	chr6:111576649:A:G	Tcruzi	NK	0.0506813089233057	0.0465455050703681	0.131456118617417
TRAF3IP2	chr6:111576649:A:G	Tcruzi	CD8T	0.0338230720699583	0.0417393768798557	0.205080893253162
TRAF3IP2	chr6:111576649:A:G	Tcruzi	monocyte	0.0612599838761144	0.0458032777929765	0.0885244822479682
TRAF3IP2	chr6:111576649:A:G	Tcruzi	B	0.155329791630466	0.0572693034082006	0.00266233933159819
TRAF3IP2	chr6:111576649:A:G	Tcruzi	CD4T	0.000134986157272055	0.0503306515980319	0.489011341160575
TRAF3IP2	chr6:111595465:C:T	NI	NK	-0.0331336863993081	0.0624840587680041	0.386515019253808
TRAF3IP2	chr6:111595465:C:T	NI	CD8T	-0.0460501161605966	0.0703808698627567	0.344444728609626
TRAF3IP2	chr6:111595465:C:T	NI	monocyte	0.0796099521660711	0.0864513680628074	0.234860985417965
TRAF3IP2	chr6:111595465:C:T	NI	B	0.012840710441785	0.0630232605210249	0.504161636139813
TRAF3IP2	chr6:111595465:C:T	NI	CD4T	-0.0202226067306478	0.074283560171608	0.472290335209696
TRAF3IP2	chr6:111595465:C:T	IAV	NK	-0.0189789496590791	0.0543361216544018	0.449675868836408
TRAF3IP2	chr6:111595465:C:T	IAV	CD8T	-0.038657853859266	0.0595444649522242	0.340014793366608
TRAF3IP2	chr6:111595465:C:T	IAV	monocyte	0.0595557275093352	0.0709647666749183	0.272468461995245
TRAF3IP2	chr6:111595465:C:T	IAV	B	0.00852424297936518	0.0546168424976736	0.517804265324461
TRAF3IP2	chr6:111595465:C:T	IAV	CD4T	-0.0146303630221389	0.0627932204103831	0.491004068283421
TRAF3IP2	chr6:111595465:C:T	LPS	NK	-0.0185511313499	0.0575921157525972	0.456278914280751
TRAF3IP2	chr6:111595465:C:T	LPS	CD8T	-0.0303554644193321	0.0579264810474534	0.387419796841744
TRAF3IP2	chr6:111595465:C:T	LPS	monocyte	0.0732319099515204	0.082964914379325	0.253456897652926
TRAF3IP2	chr6:111595465:C:T	LPS	B	0.0105058853560701	0.0620003374787058	0.51069161390244
TRAF3IP2	chr6:111595465:C:T	LPS	CD4T	-0.00817765401419563	0.0683841673108084	0.525076797734874
TRAF3IP2	chr6:111595465:C:T	Tcruzi	NK	-0.0224210314815559	0.0601198346292462	0.439288671436239
TRAF3IP2	chr6:111595465:C:T	Tcruzi	CD8T	-0.05469792924714	0.075096285002687	0.313717541757575
TRAF3IP2	chr6:111595465:C:T	Tcruzi	monocyte	0.0823776350047067	0.0879939161460682	0.239497408982317
TRAF3IP2	chr6:111595465:C:T	Tcruzi	B	0.00713960403604134	0.0589706161557533	0.528414811830127
TRAF3IP2	chr6:111595465:C:T	Tcruzi	CD4T	-0.0208564173547288	0.0702006168740954	0.467730207655158
TRAF3IP2	chr6:111600559:A:G	NI	NK	0.0907913867016837	0.0732981404741433	0.102250605594819
TRAF3IP2	chr6:111600559:A:G	NI	CD8T	-0.0024906715503439	0.0622265711997653	0.482060612008111
TRAF3IP2	chr6:111600559:A:G	NI	monocyte	-0.422841889005302	0.0638293193680089	6.5669691906578e-12
TRAF3IP2	chr6:111600559:A:G	NI	B	0.0841010620594004	0.0728886517195282	0.1221371713817
TRAF3IP2	chr6:111600559:A:G	NI	CD4T	-0.0187021362145717	0.0748494079361492	0.400949508858589
TRAF3IP2	chr6:111600559:A:G	IAV	NK	-0.0511950112888447	0.0660847671215055	0.217871909468412
TRAF3IP2	chr6:111600559:A:G	IAV	CD8T	-0.0352829620643454	0.0611471127337116	0.280512331091574
TRAF3IP2	chr6:111600559:A:G	IAV	monocyte	-0.379031809979138	0.0670358085555093	1.7939603136341e-09
TRAF3IP2	chr6:111600559:A:G	IAV	B	0.03626187950139	0.0670704185304371	0.295294703665049
TRAF3IP2	chr6:111600559:A:G	IAV	CD4T	-0.0441622355396385	0.0652873588051715	0.248516299757575
TRAF3IP2	chr6:111600559:A:G	LPS	NK	-0.0232059634424272	0.0673133714841629	0.363795170524476
TRAF3IP2	chr6:111600559:A:G	LPS	CD8T	-0.0317419030107379	0.0616474969295522	0.302137015634081
TRAF3IP2	chr6:111600559:A:G	LPS	monocyte	-0.413528289001149	0.0640745665694423	2.48308040795564e-11
TRAF3IP2	chr6:111600559:A:G	LPS	B	0.0591586592994537	0.0720152346046452	0.205442172618005
TRAF3IP2	chr6:111600559:A:G	LPS	CD4T	-0.0362071025512949	0.0700328917708666	0.301532935113597
TRAF3IP2	chr6:111600559:A:G	Tcruzi	NK	-0.0202126271891284	0.071064284168796	0.387833639099648
TRAF3IP2	chr6:111600559:A:G	Tcruzi	CD8T	-0.0316373860285675	0.0621763789034986	0.305386800385494
TRAF3IP2	chr6:111600559:A:G	Tcruzi	monocyte	-0.407931217874087	0.0674508033238989	9.08864761228756e-10
TRAF3IP2	chr6:111600559:A:G	Tcruzi	B	0.0223246696720029	0.0687346950107578	0.371864651333924
TRAF3IP2	chr6:111600559:A:G	Tcruzi	CD4T	0.0263545276301077	0.0729640219037552	0.362077791309595
TRAF3IP2	chr6:111605131:T:C	NI	NK	0.0748291140546411	0.0588663390244764	0.103823803044865
TRAF3IP2	chr6:111605131:T:C	NI	CD8T	0.0801166886055572	0.0575165803625068	0.0897953754320892
TRAF3IP2	chr6:111605131:T:C	NI	monocyte	0.0217741647741377	0.0576082385159046	0.355133275040153
TRAF3IP2	chr6:111605131:T:C	NI	B	0.119713414779301	0.0741252682794969	0.0557840424540189
TRAF3IP2	chr6:111605131:T:C	NI	CD4T	0.0700388453353142	0.0663309361680605	0.1544494093535
TRAF3IP2	chr6:111605131:T:C	IAV	NK	0.0508034283737155	0.0522150708799279	0.169191213829637
TRAF3IP2	chr6:111605131:T:C	IAV	CD8T	0.0485007903972329	0.0479763866918626	0.15895004293081
TRAF3IP2	chr6:111605131:T:C	IAV	monocyte	0.0328099146280483	0.0531103190019605	0.279309258388778
TRAF3IP2	chr6:111605131:T:C	IAV	B	0.0862454959992883	0.0603644399385571	0.0771407400241281
TRAF3IP2	chr6:111605131:T:C	IAV	CD4T	0.014453004124823	0.0577219534320042	0.391937303744658
TRAF3IP2	chr6:111605131:T:C	LPS	NK	0.0533642200643069	0.0546108117934587	0.168788131851148
TRAF3IP2	chr6:111605131:T:C	LPS	CD8T	0.0632588024203181	0.0517512546714872	0.116073294896466
TRAF3IP2	chr6:111605131:T:C	LPS	monocyte	0.0450426148528386	0.0577148133060051	0.23073742995313
TRAF3IP2	chr6:111605131:T:C	LPS	B	0.132016831789868	0.0804011712169649	0.0498967483310387
TRAF3IP2	chr6:111605131:T:C	LPS	CD4T	0.00325476403450642	0.0663851006960969	0.460661250546017
TRAF3IP2	chr6:111605131:T:C	Tcruzi	NK	0.0995921973734074	0.0696762177411743	0.070331165256671
TRAF3IP2	chr6:111605131:T:C	Tcruzi	CD8T	0.077394216040701	0.0559250121216958	0.090103075644512
TRAF3IP2	chr6:111605131:T:C	Tcruzi	monocyte	0.0405637246394665	0.0568093377694773	0.250361599349025
TRAF3IP2	chr6:111605131:T:C	Tcruzi	B	0.0979026748152712	0.0642295854358774	0.0676487683389472
TRAF3IP2	chr6:111605131:T:C	Tcruzi	CD4T	0.0556548128122283	0.0609807507959016	0.191679736786537
TRAF3IP2	chr6:111644931:A:C	NI	NK	-0.0220824631182462	0.0422195752395998	0.445466769738634
TRAF3IP2	chr6:111644931:A:C	NI	CD8T	-0.0194035892300017	0.0396460320176552	0.457958450376226
TRAF3IP2	chr6:111644931:A:C	NI	monocyte	-0.00618887431868699	0.0411913152813694	0.553110229972167
TRAF3IP2	chr6:111644931:A:C	NI	B	0.0177029658657509	0.0427965164057008	0.486942898126081
TRAF3IP2	chr6:111644931:A:C	NI	CD4T	-0.0192747925679949	0.0490727345358354	0.479692959317535
TRAF3IP2	chr6:111644931:A:C	IAV	NK	-0.00236696730847675	0.0346869803490097	0.588606662059222
TRAF3IP2	chr6:111644931:A:C	IAV	CD8T	-0.00364924521198715	0.0314950606285594	0.572706739721557
TRAF3IP2	chr6:111644931:A:C	IAV	monocyte	0.00360991219371812	0.0373526643755345	0.60118154117799
TRAF3IP2	chr6:111644931:A:C	IAV	B	0.0402764188916327	0.0560587468996128	0.367468983782449
TRAF3IP2	chr6:111644931:A:C	IAV	CD4T	-0.00389090179972358	0.0391941636452141	0.581715801823826
TRAF3IP2	chr6:111644931:A:C	LPS	NK	-0.00965228386995581	0.0370281502946482	0.527945393703608
TRAF3IP2	chr6:111644931:A:C	LPS	CD8T	-0.0033057148471548	0.0341170456620605	0.573430780276704
TRAF3IP2	chr6:111644931:A:C	LPS	monocyte	-0.0126722030993381	0.042841292649869	0.515382017289351
TRAF3IP2	chr6:111644931:A:C	LPS	B	0.0349196106084223	0.0530069409650529	0.39370954575295
TRAF3IP2	chr6:111644931:A:C	LPS	CD4T	-0.00111744671126558	0.042961769828108	0.599628388363493
TRAF3IP2	chr6:111644931:A:C	Tcruzi	NK	-0.018913006270787	0.041272032911667	0.465456238707844
TRAF3IP2	chr6:111644931:A:C	Tcruzi	CD8T	-0.0184914520223124	0.0386530125779984	0.459959037193294
TRAF3IP2	chr6:111644931:A:C	Tcruzi	monocyte	-0.00591809568953232	0.0404439229947607	0.569264141192689
TRAF3IP2	chr6:111644931:A:C	Tcruzi	B	0.0296111598932008	0.0481200903963953	0.413806041885428
TRAF3IP2	chr6:111644931:A:C	Tcruzi	CD4T	-0.0394790239081119	0.0594337773925677	0.391465126826277
TRAF3IP2	chr6:111663112:A:G	NI	NK	-0.0368576540341814	0.0715453289305783	0.368755877123191
TRAF3IP2	chr6:111663112:A:G	NI	CD8T	-0.029528514259371	0.0700813108687464	0.398489284854922
TRAF3IP2	chr6:111663112:A:G	NI	monocyte	0.123570596126537	0.110699323834076	0.158336107803688
TRAF3IP2	chr6:111663112:A:G	NI	B	-0.00810372956609166	0.0723215037441227	0.512373727644845
TRAF3IP2	chr6:111663112:A:G	NI	CD4T	-0.0449509777253099	0.0881774378349544	0.366956547236862
TRAF3IP2	chr6:111663112:A:G	IAV	NK	-0.0175088797690857	0.0623367843408372	0.448542371779649
TRAF3IP2	chr6:111663112:A:G	IAV	CD8T	-0.0243055196585322	0.0578187150145807	0.398266335397033
TRAF3IP2	chr6:111663112:A:G	IAV	monocyte	0.084821672555676	0.0859751455625425	0.205186127079115
TRAF3IP2	chr6:111663112:A:G	IAV	B	-0.0229495475777952	0.066567401265723	0.435618677188361
TRAF3IP2	chr6:111663112:A:G	IAV	CD4T	-0.0421886375399062	0.07625616927377	0.355960026377704
TRAF3IP2	chr6:111663112:A:G	LPS	NK	-0.0224843096803827	0.0670007450708305	0.427422408017686
TRAF3IP2	chr6:111663112:A:G	LPS	CD8T	-0.0437151740729844	0.0688947198290813	0.323751349337694
TRAF3IP2	chr6:111663112:A:G	LPS	monocyte	0.0705557542223756	0.0848168094467726	0.253026845622533
TRAF3IP2	chr6:111663112:A:G	LPS	B	-0.0245267523316533	0.0746415565523511	0.438230475027881
TRAF3IP2	chr6:111663112:A:G	LPS	CD4T	-0.0677792040284856	0.0932361872060485	0.293316518038637
TRAF3IP2	chr6:111663112:A:G	Tcruzi	NK	-0.0252557652341821	0.0698525818218199	0.421175447387895
TRAF3IP2	chr6:111663112:A:G	Tcruzi	CD8T	-0.0460745217992994	0.0730931324607349	0.328716541777107
TRAF3IP2	chr6:111663112:A:G	Tcruzi	monocyte	0.114255916574174	0.105217754667871	0.178213363992104
TRAF3IP2	chr6:111663112:A:G	Tcruzi	B	-0.00186868336675213	0.0684517732230888	0.540648899393779
TRAF3IP2	chr6:111663112:A:G	Tcruzi	CD4T	-0.0506846360653354	0.0854746880747532	0.341901576180721
TRAF3IP2	chr6:111695058:G:A	NI	NK	0.00643474752643303	0.0308538036337802	0.616804024946056
TRAF3IP2	chr6:111695058:G:A	NI	CD8T	0.0203802998738423	0.0408423847823722	0.524907914497368
TRAF3IP2	chr6:111695058:G:A	NI	monocyte	-0.016144564286048	0.041421992786038	0.526472608513589
TRAF3IP2	chr6:111695058:G:A	NI	B	0.00588431211700446	0.034029359986486	0.631792989543827
TRAF3IP2	chr6:111695058:G:A	NI	CD4T	0.00963636142964342	0.0417773687535387	0.597939435388258
TRAF3IP2	chr6:111695058:G:A	IAV	NK	0.00322533051926274	0.0285152055890699	0.642840878296564
TRAF3IP2	chr6:111695058:G:A	IAV	CD8T	0.00652873128911663	0.0265826056801431	0.604285398838926
TRAF3IP2	chr6:111695058:G:A	IAV	monocyte	-0.00791261500302712	0.032140699864256	0.609033423878006
TRAF3IP2	chr6:111695058:G:A	IAV	B	0.00494613710027997	0.0297560179971342	0.634012281462792
TRAF3IP2	chr6:111695058:G:A	IAV	CD4T	0.0101253867420609	0.0352453752826596	0.594754237765928
TRAF3IP2	chr6:111695058:G:A	LPS	NK	0.00535533743154859	0.0307895036054158	0.620851976450365
TRAF3IP2	chr6:111695058:G:A	LPS	CD8T	0.0115180566606711	0.0313741831433082	0.563611986571879
TRAF3IP2	chr6:111695058:G:A	LPS	monocyte	-0.0164273620354462	0.0413249030201681	0.544767710288637
TRAF3IP2	chr6:111695058:G:A	LPS	B	0.00645115890903955	0.0341107062485536	0.621760438640443
TRAF3IP2	chr6:111695058:G:A	LPS	CD4T	0.0164451044121533	0.0417365460762637	0.556900333499384
TRAF3IP2	chr6:111695058:G:A	Tcruzi	NK	0.01090091744038	0.0337879524194414	0.582190701745636
TRAF3IP2	chr6:111695058:G:A	Tcruzi	CD8T	0.0167437846701202	0.0368204485025944	0.539094092852697
TRAF3IP2	chr6:111695058:G:A	Tcruzi	monocyte	-0.00760444838675727	0.0362398504823019	0.612452563966664
TRAF3IP2	chr6:111695058:G:A	Tcruzi	B	0.00198278691603621	0.0318763655486694	0.65913243081707
TRAF3IP2	chr6:111695058:G:A	Tcruzi	CD4T	0.00885468449725894	0.038583033817522	0.607417957127973
TRAF3IP2	chr6:111698147:C:T	NI	NK	0.000552245003980183	0.0270653278494343	0.673489226219022
TRAF3IP2	chr6:111698147:C:T	NI	CD8T	-0.000627258211483468	0.0282003679559394	0.687298671319677
TRAF3IP2	chr6:111698147:C:T	NI	monocyte	0.0123543826573799	0.0346454601895145	0.544764856569837
TRAF3IP2	chr6:111698147:C:T	NI	B	0.0146439877302968	0.0332963085202284	0.54828090697385
TRAF3IP2	chr6:111698147:C:T	NI	CD4T	-0.00157661089112734	0.0355397467976707	0.678233305757166
TRAF3IP2	chr6:111698147:C:T	IAV	NK	0.0128922083139677	0.0302041572899581	0.554806607473306
TRAF3IP2	chr6:111698147:C:T	IAV	CD8T	0.00550887593272937	0.0236925014463073	0.616683753745289
TRAF3IP2	chr6:111698147:C:T	IAV	monocyte	0.00805121261597297	0.0286326452452921	0.602173804606807
TRAF3IP2	chr6:111698147:C:T	IAV	B	0.0220009724057178	0.0377508005749437	0.490652323337066
TRAF3IP2	chr6:111698147:C:T	IAV	CD4T	0.00862175760056389	0.0307420749474899	0.603939967251581
TRAF3IP2	chr6:111698147:C:T	LPS	NK	0.00769374812630208	0.0279466870638732	0.597221618272404
TRAF3IP2	chr6:111698147:C:T	LPS	CD8T	0.00849198948922643	0.0269081717583901	0.586996542962229
TRAF3IP2	chr6:111698147:C:T	LPS	monocyte	-0.0015910385454106	0.0328952984116722	0.672179424999725
TRAF3IP2	chr6:111698147:C:T	LPS	B	0.0215647127614939	0.0386693807826027	0.49857257946358
TRAF3IP2	chr6:111698147:C:T	LPS	CD4T	0.00680811638688015	0.0326898191126956	0.618512092242481
TRAF3IP2	chr6:111698147:C:T	Tcruzi	NK	0.00559387385481753	0.0281225079808986	0.624416548682289
TRAF3IP2	chr6:111698147:C:T	Tcruzi	CD8T	0.00264859541922562	0.0269449438000085	0.653272114806757
TRAF3IP2	chr6:111698147:C:T	Tcruzi	monocyte	0.0070145835940817	0.0312174780916924	0.611914926638104
TRAF3IP2	chr6:111698147:C:T	Tcruzi	B	0.0192868933104788	0.0359762290556523	0.511490970114135
TRAF3IP2	chr6:111698147:C:T	Tcruzi	CD4T	-0.0039176186849898	0.0341242001296912	0.668701877223812
TRAF3IP2	chr6:111706305:T:C	NI	NK	0.0172599011800246	0.0550733963753937	0.522702206346681
TRAF3IP2	chr6:111706305:T:C	NI	CD8T	0.0326798488951477	0.0683189417806818	0.467699892639439
TRAF3IP2	chr6:111706305:T:C	NI	monocyte	0.0164188896216868	0.0688598039087805	0.526954255143524
TRAF3IP2	chr6:111706305:T:C	NI	B	0.0218411318438948	0.0626684350172234	0.512739037732868
TRAF3IP2	chr6:111706305:T:C	NI	CD4T	0.0495941395548935	0.0915931949869153	0.433591208195782
TRAF3IP2	chr6:111706305:T:C	IAV	NK	0.0166803342377893	0.0514460755255028	0.51923307423425
TRAF3IP2	chr6:111706305:T:C	IAV	CD8T	0.020259845626929	0.0496235288978965	0.490838032242727
TRAF3IP2	chr6:111706305:T:C	IAV	monocyte	0.0123249352489615	0.0567093779799595	0.556370062089055
TRAF3IP2	chr6:111706305:T:C	IAV	B	0.0110087254664596	0.0512470374929394	0.553158818048684
TRAF3IP2	chr6:111706305:T:C	IAV	CD4T	0.0397617706114293	0.0758886301521564	0.449607137601515
TRAF3IP2	chr6:111706305:T:C	LPS	NK	0.0178484578082628	0.0554944947901129	0.514872891124573
TRAF3IP2	chr6:111706305:T:C	LPS	CD8T	0.0322937225695135	0.0629112063375196	0.447790989849852
TRAF3IP2	chr6:111706305:T:C	LPS	monocyte	0.0132271899037327	0.0667389453289192	0.549291772306701
TRAF3IP2	chr6:111706305:T:C	LPS	B	0.0169544212994192	0.0601363840037234	0.528221677487144
TRAF3IP2	chr6:111706305:T:C	LPS	CD4T	0.0462825702983767	0.0856141003811073	0.438142786286486
TRAF3IP2	chr6:111706305:T:C	Tcruzi	NK	0.0140261920576538	0.0556500866172312	0.539101160017337
TRAF3IP2	chr6:111706305:T:C	Tcruzi	CD8T	0.033014569625069	0.0669664028468454	0.460528003099376
TRAF3IP2	chr6:111706305:T:C	Tcruzi	monocyte	0.0164030307120584	0.0659428090240887	0.542024775757795
TRAF3IP2	chr6:111706305:T:C	Tcruzi	B	0.0192302163193163	0.058617906160428	0.517703881197168
TRAF3IP2	chr6:111706305:T:C	Tcruzi	CD4T	0.0408143378422367	0.0815644126377857	0.457760188524607
TRAF3IP3	chr1:209660644:A:C	NI	NK	-0.000120201494761574	0.0454225816535179	0.654133837646864
TRAF3IP3	chr1:209660644:A:C	NI	CD8T	0.00813733891910675	0.0499946437865701	0.60895484503254
TRAF3IP3	chr1:209660644:A:C	NI	monocyte	0.00703780671077102	0.0642132246674867	0.59731194725979
TRAF3IP3	chr1:209660644:A:C	NI	B	0.00376260565399767	0.0492618115539088	0.634497164055065
TRAF3IP3	chr1:209660644:A:C	NI	CD4T	0.00526292171874089	0.0587073659325904	0.619340853699183
TRAF3IP3	chr1:209660644:A:C	IAV	NK	0.00220987504249974	0.0416426127612674	0.639229553745547
TRAF3IP3	chr1:209660644:A:C	IAV	CD8T	0.00566926852695443	0.0385483600868328	0.613241216171088
TRAF3IP3	chr1:209660644:A:C	IAV	monocyte	0.000582977947394564	0.0548666729327449	0.64799331080131
TRAF3IP3	chr1:209660644:A:C	IAV	B	0.00468228850816072	0.0426854783849179	0.625287502438663
TRAF3IP3	chr1:209660644:A:C	IAV	CD4T	0.0104554567838539	0.0497418226907924	0.595522692186295
TRAF3IP3	chr1:209660644:A:C	LPS	NK	0.00461879281314894	0.0453570839625728	0.620409902835631
TRAF3IP3	chr1:209660644:A:C	LPS	CD8T	0.0087401915987469	0.0442052441008529	0.593225617400595
TRAF3IP3	chr1:209660644:A:C	LPS	monocyte	0.00498040677127179	0.0635824946891496	0.617658180212946
TRAF3IP3	chr1:209660644:A:C	LPS	B	0.00456807250247059	0.0489427821132157	0.623783592534487
TRAF3IP3	chr1:209660644:A:C	LPS	CD4T	0.0102261208464917	0.0538818318565868	0.595383344638365
TRAF3IP3	chr1:209660644:A:C	Tcruzi	NK	0.00390346118652349	0.0468362091826954	0.629525301177108
TRAF3IP3	chr1:209660644:A:C	Tcruzi	CD8T	0.0102581370950885	0.0493961602643431	0.594528569989224
TRAF3IP3	chr1:209660644:A:C	Tcruzi	monocyte	0.00986749270019942	0.0622845071431669	0.604786710405642
TRAF3IP3	chr1:209660644:A:C	Tcruzi	B	-0.00428638436554461	0.0506660541115257	0.641559143827123
TRAF3IP3	chr1:209660644:A:C	Tcruzi	CD4T	0.00983510022619988	0.0557938403312237	0.603251858236262
TRAF3IP3	chr1:209666473:C:T	NI	NK	-0.000175101659125261	0.0347664729538436	0.660743065493952
TRAF3IP3	chr1:209666473:C:T	NI	CD8T	-0.00321015519402719	0.0355823551271051	0.63467188260228
TRAF3IP3	chr1:209666473:C:T	NI	monocyte	-0.0188187724131768	0.0534285025930551	0.527260835037531
TRAF3IP3	chr1:209666473:C:T	NI	B	-0.00623040794544362	0.0372864193526174	0.615848244158751
TRAF3IP3	chr1:209666473:C:T	NI	CD4T	-0.00905894185467262	0.041421816921104	0.588420116128838
TRAF3IP3	chr1:209666473:C:T	IAV	NK	-0.0111806369046165	0.0350737650526131	0.571690775835119
TRAF3IP3	chr1:209666473:C:T	IAV	CD8T	-0.00280720303730806	0.0293717039487802	0.633149607332263
TRAF3IP3	chr1:209666473:C:T	IAV	monocyte	-0.0285657653438153	0.0603849490493478	0.497457179580768
TRAF3IP3	chr1:209666473:C:T	IAV	B	-0.00899679553788542	0.0338231101853149	0.586481040303423
TRAF3IP3	chr1:209666473:C:T	IAV	CD4T	-0.0164742437197533	0.0371298800474087	0.53121932237022
TRAF3IP3	chr1:209666473:C:T	LPS	NK	-0.00297335137689581	0.0344917579219072	0.630446108880391
TRAF3IP3	chr1:209666473:C:T	LPS	CD8T	-0.00349786274226599	0.0316373130490985	0.621989815961557
TRAF3IP3	chr1:209666473:C:T	LPS	monocyte	-0.0267766665593642	0.0589037379574181	0.503261253376898
TRAF3IP3	chr1:209666473:C:T	LPS	B	-0.00816575573210135	0.0371620605651503	0.593524821655025
TRAF3IP3	chr1:209666473:C:T	LPS	CD4T	-0.0186366560123755	0.0399283474252468	0.518375824682423
TRAF3IP3	chr1:209666473:C:T	Tcruzi	NK	0.0031775247987443	0.0376904763906403	0.661907901748489
TRAF3IP3	chr1:209666473:C:T	Tcruzi	CD8T	0.000268882243090358	0.0358879949749291	0.657082970908743
TRAF3IP3	chr1:209666473:C:T	Tcruzi	monocyte	-0.014523534951621	0.0493161609097533	0.567923077196949
TRAF3IP3	chr1:209666473:C:T	Tcruzi	B	-0.00214742366772156	0.035698502265073	0.640720027843046
TRAF3IP3	chr1:209666473:C:T	Tcruzi	CD4T	-0.0081939071228064	0.038888524670897	0.597411821071171
TRAF3IP3	chr1:209711973:C:A	NI	NK	-0.263099207082537	0.0476782896629814	4.95690608559585e-08
TRAF3IP3	chr1:209711973:C:A	NI	CD8T	-0.351290497813656	0.0419995754761173	0
TRAF3IP3	chr1:209711973:C:A	NI	monocyte	-0.0505208029927212	0.0591645039119887	0.195551787420931
TRAF3IP3	chr1:209711973:C:A	NI	B	-0.0720671270351896	0.0474598635937864	0.0666122134000137
TRAF3IP3	chr1:209711973:C:A	NI	CD4T	-0.306317118121154	0.0405304960081401	1.67643676718399e-14
TRAF3IP3	chr1:209711973:C:A	IAV	NK	-0.244649061218015	0.0453274179014975	4.32620512746951e-08
TRAF3IP3	chr1:209711973:C:A	IAV	CD8T	-0.227951938377085	0.0450996321464496	5.27214120915609e-07
TRAF3IP3	chr1:209711973:C:A	IAV	monocyte	-0.0243307253858631	0.0571074040702759	0.329920853630105
TRAF3IP3	chr1:209711973:C:A	IAV	B	-0.168136283117668	0.0442239336754064	4.12732620460599e-05
TRAF3IP3	chr1:209711973:C:A	IAV	CD4T	-0.211179212671363	0.0312761850763844	1.44482203978669e-11
TRAF3IP3	chr1:209711973:C:A	LPS	NK	-0.260304241987518	0.0468027773458295	3.27591674897931e-08
TRAF3IP3	chr1:209711973:C:A	LPS	CD8T	-0.255470267809398	0.0406116020177312	1.16309772923984e-09
TRAF3IP3	chr1:209711973:C:A	LPS	monocyte	-0.177319771458332	0.0649506354288745	0.00240894832944794
TRAF3IP3	chr1:209711973:C:A	LPS	B	-0.16861456149415	0.0445899850930996	6.32499497468242e-05
TRAF3IP3	chr1:209711973:C:A	LPS	CD4T	-0.196427928657865	0.0292806849656309	2.06240580169492e-11
TRAF3IP3	chr1:209711973:C:A	Tcruzi	NK	-0.297290086314403	0.0566886483397333	8.66022661361043e-08
TRAF3IP3	chr1:209711973:C:A	Tcruzi	CD8T	-0.341577572252408	0.0484332182605222	5.57887069874141e-13
TRAF3IP3	chr1:209711973:C:A	Tcruzi	monocyte	-0.0445777261259587	0.058451533583026	0.221180478866788
TRAF3IP3	chr1:209711973:C:A	Tcruzi	B	-0.106400682357946	0.0460154445694051	0.011351651235308
TRAF3IP3	chr1:209711973:C:A	Tcruzi	CD4T	-0.257389877425589	0.0422294966322484	2.30937136080911e-09
TRAF3IP3	chr1:209756258:C:G	NI	NK	0.219535500367773	0.0704852114270658	0.000704771686090993
TRAF3IP3	chr1:209756258:C:G	NI	CD8T	0.253744932197706	0.0654945127175606	2.19408547117669e-05
TRAF3IP3	chr1:209756258:C:G	NI	monocyte	0.355323014316844	0.0987869928518147	2.87219851580042e-05
TRAF3IP3	chr1:209756258:C:G	NI	B	0.111764897032387	0.0693514019353824	0.0545219995005733
TRAF3IP3	chr1:209756258:C:G	NI	CD4T	0.18652428255873	0.0643538752980545	0.00192596955302551
TRAF3IP3	chr1:209756258:C:G	IAV	NK	0.207866128117231	0.0672544594625444	0.00062196430547124
TRAF3IP3	chr1:209756258:C:G	IAV	CD8T	0.175406672498135	0.0617377705459617	0.00204509164324383
TRAF3IP3	chr1:209756258:C:G	IAV	monocyte	0.217842916710206	0.0808313063312609	0.00353733639752181
TRAF3IP3	chr1:209756258:C:G	IAV	B	0.142544958363017	0.0655842913851134	0.0125388755227226
TRAF3IP3	chr1:209756258:C:G	IAV	CD4T	0.127010360393001	0.0531506077500053	0.00915717055323694
TRAF3IP3	chr1:209756258:C:G	LPS	NK	0.217911989050435	0.0694505010486769	0.000665697974819626
TRAF3IP3	chr1:209756258:C:G	LPS	CD8T	0.239007875730229	0.0631716165491059	1.90417983960535e-05
TRAF3IP3	chr1:209756258:C:G	LPS	monocyte	0.318963533901515	0.0982130634061923	0.00021671099529141
TRAF3IP3	chr1:209756258:C:G	LPS	B	0.120701240465461	0.0670482505587045	0.03670205564652
TRAF3IP3	chr1:209756258:C:G	LPS	CD4T	0.127389571040169	0.0507452313840786	0.00646863201603853
TRAF3IP3	chr1:209756258:C:G	Tcruzi	NK	0.228474389481653	0.0768473111408018	0.00115028806442391
TRAF3IP3	chr1:209756258:C:G	Tcruzi	CD8T	0.262218131521323	0.0714805303041939	2.81295821078016e-05
TRAF3IP3	chr1:209756258:C:G	Tcruzi	monocyte	0.329487593641269	0.0945345182136575	6.9226768178388e-05
TRAF3IP3	chr1:209756258:C:G	Tcruzi	B	0.141360228175167	0.0679138462290131	0.0177397701354703
TRAF3IP3	chr1:209756258:C:G	Tcruzi	CD4T	0.155118371482804	0.0643222024831223	0.00926003766504969
TRAF3IP3	chr1:209819194:C:T	NI	NK	0.144466962599766	0.0458242219078856	0.000977987848246666
TRAF3IP3	chr1:209819194:C:T	NI	CD8T	0.218657937274618	0.0430251988090216	2.60243739670303e-08
TRAF3IP3	chr1:209819194:C:T	NI	monocyte	0.149111089057527	0.0574012029918281	0.00474130171535623
TRAF3IP3	chr1:209819194:C:T	NI	B	0.0690471292960599	0.0447032315139906	0.0619266472468149
TRAF3IP3	chr1:209819194:C:T	NI	CD4T	0.153040397318049	0.0412872591522587	7.10393189687556e-05
TRAF3IP3	chr1:209819194:C:T	IAV	NK	0.107944890662828	0.0428607275775713	0.00634704353059036
TRAF3IP3	chr1:209819194:C:T	IAV	CD8T	0.104540082483982	0.0425173051770853	0.00822008585885469
TRAF3IP3	chr1:209819194:C:T	IAV	monocyte	0.0587689607090437	0.053966820506893	0.136876441629825
TRAF3IP3	chr1:209819194:C:T	IAV	B	0.0322670241980537	0.0417923694315808	0.216786259419668
TRAF3IP3	chr1:209819194:C:T	IAV	CD4T	0.0267397292894624	0.0325716121745417	0.204841964800604
TRAF3IP3	chr1:209819194:C:T	LPS	NK	0.140095262112919	0.0449347591021529	0.000912621364381856
TRAF3IP3	chr1:209819194:C:T	LPS	CD8T	0.175302793050958	0.0407126735615538	3.16694628128156e-06
TRAF3IP3	chr1:209819194:C:T	LPS	monocyte	0.170036452968376	0.0610984961051535	0.00212007301061298
TRAF3IP3	chr1:209819194:C:T	LPS	B	0.091447735763883	0.0431839242193208	0.0160651188236623
TRAF3IP3	chr1:209819194:C:T	LPS	CD4T	0.0497864605455486	0.0302612041008784	0.0507414554615024
TRAF3IP3	chr1:209819194:C:T	Tcruzi	NK	0.177485633357652	0.0530992204566843	0.000290728478115205
TRAF3IP3	chr1:209819194:C:T	Tcruzi	CD8T	0.216290778315766	0.0482012179447211	4.75468316684407e-07
TRAF3IP3	chr1:209819194:C:T	Tcruzi	monocyte	0.188696813687021	0.0580219142092223	0.00033250966841158
TRAF3IP3	chr1:209819194:C:T	Tcruzi	B	0.100442936108741	0.0445472955814252	0.0108315551468036
TRAF3IP3	chr1:209819194:C:T	Tcruzi	CD4T	0.102900624736977	0.0413736490225933	0.00713452037658987
TRAF3IP3	chr1:209857385:C:A	NI	NK	-0.0324136731294142	0.0508930688944872	0.372150979971856
TRAF3IP3	chr1:209857385:C:A	NI	CD8T	-0.0534284013114042	0.0624696199072054	0.300932301983923
TRAF3IP3	chr1:209857385:C:A	NI	monocyte	-0.00928553339047467	0.0634796095281293	0.521316244713348
TRAF3IP3	chr1:209857385:C:A	NI	B	-0.02590774567663	0.0514839975466848	0.420905476176583
TRAF3IP3	chr1:209857385:C:A	NI	CD4T	-0.0491877278903165	0.0625217124775345	0.323928431241644
TRAF3IP3	chr1:209857385:C:A	IAV	NK	-0.0317912993412094	0.0482380314407006	0.364116406256456
TRAF3IP3	chr1:209857385:C:A	IAV	CD8T	-0.0295190941909035	0.0436109469161908	0.35680223581242
TRAF3IP3	chr1:209857385:C:A	IAV	monocyte	-0.0139768905126013	0.0531264139246433	0.505555231409546
TRAF3IP3	chr1:209857385:C:A	IAV	B	-0.019334941930462	0.0440357085837207	0.440757052904566
TRAF3IP3	chr1:209857385:C:A	IAV	CD4T	-0.0318745533625275	0.0477775616609844	0.36888002962504
TRAF3IP3	chr1:209857385:C:A	LPS	NK	-0.0375666020733663	0.0530010950080083	0.336596749699323
TRAF3IP3	chr1:209857385:C:A	LPS	CD8T	-0.0570577959354153	0.0646390478134143	0.26805273131089
TRAF3IP3	chr1:209857385:C:A	LPS	monocyte	-0.0178671573571785	0.0641462512131036	0.481874076368214
TRAF3IP3	chr1:209857385:C:A	LPS	B	-0.0307067416985504	0.052592764586138	0.383198923764518
TRAF3IP3	chr1:209857385:C:A	LPS	CD4T	-0.0496217814762989	0.0574501979451828	0.298222425272158
TRAF3IP3	chr1:209857385:C:A	Tcruzi	NK	-0.0355095374069776	0.0541836825048215	0.363676295596714
TRAF3IP3	chr1:209857385:C:A	Tcruzi	CD8T	-0.0510194065816076	0.0607089503531902	0.302945510097206
TRAF3IP3	chr1:209857385:C:A	Tcruzi	monocyte	-0.0116493805689003	0.0607136427158202	0.522577051439631
TRAF3IP3	chr1:209857385:C:A	Tcruzi	B	-0.021416871967692	0.0480675300944992	0.437404942619108
TRAF3IP3	chr1:209857385:C:A	Tcruzi	CD4T	-0.0383283733979527	0.0556674710861793	0.359678009657346
TRAF3IP3	chr1:209882285:C:T	NI	NK	-0.212986813466779	0.0456684524016777	3.99470109779809e-06
TRAF3IP3	chr1:209882285:C:T	NI	CD8T	-0.308466814851846	0.0426747321884518	9.54791801177635e-15
TRAF3IP3	chr1:209882285:C:T	NI	monocyte	-0.050996574118126	0.0585312007371225	0.190003690047544
TRAF3IP3	chr1:209882285:C:T	NI	B	-0.153518227440502	0.0446319738194023	0.000295176962585964
TRAF3IP3	chr1:209882285:C:T	NI	CD4T	-0.277713953220182	0.0406935705684779	1.95565785787721e-12
TRAF3IP3	chr1:209882285:C:T	IAV	NK	-0.175974502020729	0.0427983947744972	3.51001397854711e-05
TRAF3IP3	chr1:209882285:C:T	IAV	CD8T	-0.172360699687874	0.0418697903079362	5.09216846208416e-05
TRAF3IP3	chr1:209882285:C:T	IAV	monocyte	-0.0524206993032725	0.0534670407007591	0.161384340240031
TRAF3IP3	chr1:209882285:C:T	IAV	B	-0.130013546187258	0.0418461118801274	0.000789984782955444
TRAF3IP3	chr1:209882285:C:T	IAV	CD4T	-0.146739778558624	0.031822405416455	4.12317253917216e-06
TRAF3IP3	chr1:209882285:C:T	LPS	NK	-0.234234652252859	0.0461217779315537	8.78749061294926e-08
TRAF3IP3	chr1:209882285:C:T	LPS	CD8T	-0.229121008166872	0.0397197724557291	1.04092455766036e-08
TRAF3IP3	chr1:209882285:C:T	LPS	monocyte	-0.139273228139317	0.0621425208099736	0.0107447383300171
TRAF3IP3	chr1:209882285:C:T	LPS	B	-0.132908397262859	0.043089681442037	0.00117494276223895
TRAF3IP3	chr1:209882285:C:T	LPS	CD4T	-0.172722324249467	0.0300202609711406	9.772411879716e-09
TRAF3IP3	chr1:209882285:C:T	Tcruzi	NK	-0.245989262214601	0.0529790337144143	1.34159960207825e-06
TRAF3IP3	chr1:209882285:C:T	Tcruzi	CD8T	-0.275042902143587	0.0453066350631997	1.57345492191041e-09
TRAF3IP3	chr1:209882285:C:T	Tcruzi	monocyte	-0.0770597765571549	0.0563773535447056	0.0854819036230431
TRAF3IP3	chr1:209882285:C:T	Tcruzi	B	-0.121063702886704	0.0439169646918505	0.0035675029441371
TRAF3IP3	chr1:209882285:C:T	Tcruzi	CD4T	-0.24103660948947	0.04088786080956	6.21654283605722e-09
TRAF4	chr17:28697852:G:A	NI	NK	0.000425539099698869	0.049185344670568	0.649344826521961
TRAF4	chr17:28697852:G:A	NI	CD8T	0.00448369692610898	0.056425131656293	0.630121349044201
TRAF4	chr17:28697852:G:A	NI	monocyte	0.00636393919230054	0.067948160389712	0.596966369921161
TRAF4	chr17:28697852:G:A	NI	B	0.00659846272741497	0.0542364122801629	0.617683079612406
TRAF4	chr17:28697852:G:A	NI	CD4T	7.05176259358676e-05	0.0684030383834365	0.642871449173863
TRAF4	chr17:28697852:G:A	IAV	NK	-0.00130350224593316	0.045743727461493	0.646911052035883
TRAF4	chr17:28697852:G:A	IAV	CD8T	0.00140155902595771	0.0421579987018109	0.642307477492518
TRAF4	chr17:28697852:G:A	IAV	monocyte	-3.2924652672692e-05	0.0550356181974854	0.650471318431643
TRAF4	chr17:28697852:G:A	IAV	B	0.00295110008371256	0.0461928485829305	0.633343107234523
TRAF4	chr17:28697852:G:A	IAV	CD4T	0.00133718976080814	0.0580954233854348	0.645237537205543
TRAF4	chr17:28697852:G:A	LPS	NK	0.00113795493990918	0.049577094724295	0.640054210708838
TRAF4	chr17:28697852:G:A	LPS	CD8T	0.00523563372501899	0.0491165657986207	0.617194050875594
TRAF4	chr17:28697852:G:A	LPS	monocyte	0.00209999029384941	0.0661930153750436	0.627803426765311
TRAF4	chr17:28697852:G:A	LPS	B	0.00462998150428829	0.0534316725600195	0.621956076657549
TRAF4	chr17:28697852:G:A	LPS	CD4T	0.00190190008062689	0.0639046119946019	0.638245158453454
TRAF4	chr17:28697852:G:A	Tcruzi	NK	0.00328347947196868	0.0508737708658498	0.632311794635233
TRAF4	chr17:28697852:G:A	Tcruzi	CD8T	0.00304462645162463	0.0540575306765445	0.634486741987074
TRAF4	chr17:28697852:G:A	Tcruzi	monocyte	0.00304215009062632	0.064429704203933	0.632347214811396
TRAF4	chr17:28697852:G:A	Tcruzi	B	0.00616513022622236	0.0512530571278294	0.616104142876948
TRAF4	chr17:28697852:G:A	Tcruzi	CD4T	0.00158923777355852	0.0644365456449565	0.643159348456099
TRAF4	chr17:28717219:C:T	NI	NK	0.00522142783092678	0.0504689312120452	0.600399239822085
TRAF4	chr17:28717219:C:T	NI	CD8T	0.0157217992637737	0.059270894852634	0.551636835494892
TRAF4	chr17:28717219:C:T	NI	monocyte	-0.0131628327105598	0.0709552844107865	0.560767363828649
TRAF4	chr17:28717219:C:T	NI	B	0.00552454593996842	0.0546775538366089	0.602872900854762
TRAF4	chr17:28717219:C:T	NI	CD4T	0.035849709825301	0.0817320552118688	0.485249363715543
TRAF4	chr17:28717219:C:T	IAV	NK	0.00872468094470523	0.0475714285181186	0.578190006374353
TRAF4	chr17:28717219:C:T	IAV	CD8T	0.0112779802814157	0.0448619619052791	0.556454616626868
TRAF4	chr17:28717219:C:T	IAV	monocyte	-0.0124710041220794	0.0593315402193515	0.57828440322615
TRAF4	chr17:28717219:C:T	IAV	B	0.00539512325361091	0.0474135228121673	0.599617760272725
TRAF4	chr17:28717219:C:T	IAV	CD4T	0.0272539146441867	0.0672716312130853	0.506532208564359
TRAF4	chr17:28717219:C:T	LPS	NK	0.00909372089628126	0.0513191254821631	0.575207689063424
TRAF4	chr17:28717219:C:T	LPS	CD8T	0.0144348595453112	0.0518015998469405	0.543374454110798
TRAF4	chr17:28717219:C:T	LPS	monocyte	-0.0101228337454498	0.0687478848300536	0.584192709908667
TRAF4	chr17:28717219:C:T	LPS	B	0.00507984714287845	0.0541562356282817	0.600409120463466
TRAF4	chr17:28717219:C:T	LPS	CD4T	0.0301550441577267	0.0740507604283876	0.501513502103469
TRAF4	chr17:28717219:C:T	Tcruzi	NK	0.0069807539474735	0.0523881952586282	0.590259500202613
TRAF4	chr17:28717219:C:T	Tcruzi	CD8T	0.0150630494515518	0.0570475005301506	0.550055684008003
TRAF4	chr17:28717219:C:T	Tcruzi	monocyte	-0.0089005803273751	0.0668619096335152	0.596785035473966
TRAF4	chr17:28717219:C:T	Tcruzi	B	0.00999104154017434	0.0530682875355322	0.576513960337048
TRAF4	chr17:28717219:C:T	Tcruzi	CD4T	0.0344629854550673	0.0779663564074683	0.491382578183075
TRAF4	chr17:28725137:A:G	NI	NK	0.00145085996291203	0.0689294441529487	0.481459741669832
TRAF4	chr17:28725137:A:G	NI	CD8T	0.0203182653711975	0.0702801704539946	0.380227665875694
TRAF4	chr17:28725137:A:G	NI	monocyte	0.235804458554684	0.101247179244309	0.00956019159815101
TRAF4	chr17:28725137:A:G	NI	B	0.133470233386897	0.079174366078107	0.0372341191361816
TRAF4	chr17:28725137:A:G	NI	CD4T	0.0218416460976166	0.0799842280669065	0.386202758809007
TRAF4	chr17:28725137:A:G	IAV	NK	0.0125661019778507	0.0655005236692641	0.415183958343555
TRAF4	chr17:28725137:A:G	IAV	CD8T	-0.00864162463632894	0.0615395350815705	0.466790114767142
TRAF4	chr17:28725137:A:G	IAV	monocyte	0.210545959515551	0.0924878092907044	0.00974876758272751
TRAF4	chr17:28725137:A:G	IAV	B	0.106529377603984	0.0701680154097384	0.0543245849376254
TRAF4	chr17:28725137:A:G	IAV	CD4T	0.0326606035759869	0.0707969249077051	0.317410511997792
TRAF4	chr17:28725137:A:G	LPS	NK	0.00854569701507483	0.0686363488354241	0.440057884040625
TRAF4	chr17:28725137:A:G	LPS	CD8T	0.0165623014684035	0.0637081625522625	0.388933304216476
TRAF4	chr17:28725137:A:G	LPS	monocyte	0.271835211281542	0.1122005363057	0.00686179293622898
TRAF4	chr17:28725137:A:G	LPS	B	0.107847206743482	0.0721081554299411	0.0623857964268118
TRAF4	chr17:28725137:A:G	LPS	CD4T	0.040190677324285	0.0754821743397483	0.294473647127862
TRAF4	chr17:28725137:A:G	Tcruzi	NK	0.0047258913176656	0.0713544682337269	0.463936519781229
TRAF4	chr17:28725137:A:G	Tcruzi	CD8T	0.0387253481923232	0.0681430209003455	0.283792004945225
TRAF4	chr17:28725137:A:G	Tcruzi	monocyte	0.220151531280909	0.0965943299985796	0.0112680462025244
TRAF4	chr17:28725137:A:G	Tcruzi	B	0.100333070176097	0.0690562679135062	0.0681286803272052
TRAF4	chr17:28725137:A:G	Tcruzi	CD4T	0.0384755429461398	0.0753515288430983	0.303130952989154
TRAF4	chr17:28734613:G:A	NI	NK	0.036885864445459	0.0718488724100233	0.422975511026026
TRAF4	chr17:28734613:G:A	NI	CD8T	0.0505885537677841	0.0847561603718222	0.393632878672288
TRAF4	chr17:28734613:G:A	NI	monocyte	0.00777415662837543	0.0824936898235384	0.548584634108587
TRAF4	chr17:28734613:G:A	NI	B	0.0324379350697011	0.0736439952713385	0.451511853263419
TRAF4	chr17:28734613:G:A	NI	CD4T	0.0674742303310457	0.10698775293158	0.374825737903865
TRAF4	chr17:28734613:G:A	IAV	NK	0.0343157470111828	0.0670665129524484	0.423036306321944
TRAF4	chr17:28734613:G:A	IAV	CD8T	0.0356635233871756	0.0638808865870478	0.405077789029299
TRAF4	chr17:28734613:G:A	IAV	monocyte	0.00188026399426996	0.0685144064559657	0.588239097914125
TRAF4	chr17:28734613:G:A	IAV	B	0.0187151317756534	0.0600840149395082	0.492513875720858
TRAF4	chr17:28734613:G:A	IAV	CD4T	0.0619723257127816	0.0953404506906685	0.371364816902311
TRAF4	chr17:28734613:G:A	LPS	NK	0.0418954650770983	0.0755512957605858	0.402396756383934
TRAF4	chr17:28734613:G:A	LPS	CD8T	0.0436190595381173	0.0737219840378111	0.390013447538707
TRAF4	chr17:28734613:G:A	LPS	monocyte	-0.00676830270524199	0.0840765474445117	0.582999752009316
TRAF4	chr17:28734613:G:A	LPS	B	0.0350516633281167	0.074526017617999	0.436678510832321
TRAF4	chr17:28734613:G:A	LPS	CD4T	0.073560868151787	0.109482751828857	0.357358314237166
TRAF4	chr17:28734613:G:A	Tcruzi	NK	0.034587763542962	0.0721259921982415	0.433834601555633
TRAF4	chr17:28734613:G:A	Tcruzi	CD8T	0.0497207855692999	0.0823371754666421	0.389505319863279
TRAF4	chr17:28734613:G:A	Tcruzi	monocyte	0.00156292198765389	0.0798378949290133	0.586158752493515
TRAF4	chr17:28734613:G:A	Tcruzi	B	0.0216545605704229	0.0657782198878736	0.485853792843267
TRAF4	chr17:28734613:G:A	Tcruzi	CD4T	0.0690005999426605	0.105336284507068	0.369543367819772
TRAF4	chr17:28758546:A:G	NI	NK	0.00434393452144988	0.0412345326921898	0.507728198550098
TRAF4	chr17:28758546:A:G	NI	CD8T	-0.0240573002016607	0.0455813624663749	0.365799009668908
TRAF4	chr17:28758546:A:G	NI	monocyte	0.0661946546608975	0.0580459203710502	0.171684608090057
TRAF4	chr17:28758546:A:G	NI	B	0.0260800709586411	0.0442052995275883	0.33577036728013
TRAF4	chr17:28758546:A:G	NI	CD4T	-0.0284698376571256	0.0499332618751086	0.347610313908561
TRAF4	chr17:28758546:A:G	IAV	NK	0.0372535912791842	0.0484544538232811	0.273842662125725
TRAF4	chr17:28758546:A:G	IAV	CD8T	-0.0341054388564165	0.047055325428977	0.291760257762338
TRAF4	chr17:28758546:A:G	IAV	monocyte	0.0513222930209761	0.0495128338403296	0.198574098999516
TRAF4	chr17:28758546:A:G	IAV	B	0.0152067473876747	0.0391034987428438	0.400231206723292
TRAF4	chr17:28758546:A:G	IAV	CD4T	-0.00546566197741687	0.0421898396143815	0.504204096446956
TRAF4	chr17:28758546:A:G	LPS	NK	0.0194152230206901	0.0429211410538126	0.384949660767128
TRAF4	chr17:28758546:A:G	LPS	CD8T	-0.0105226008139017	0.0395098421803157	0.457810731973404
TRAF4	chr17:28758546:A:G	LPS	monocyte	0.116844449784869	0.0761191643499885	0.0881406659461412
TRAF4	chr17:28758546:A:G	LPS	B	0.0129791297154903	0.0413353672595853	0.42382810859275
TRAF4	chr17:28758546:A:G	LPS	CD4T	-0.00547628401448287	0.0448583788366194	0.504725380130954
TRAF4	chr17:28758546:A:G	Tcruzi	NK	0.00333941261641645	0.0431550205205529	0.516536444354871
TRAF4	chr17:28758546:A:G	Tcruzi	CD8T	0.00161523632687893	0.0415999325180888	0.543602897698866
TRAF4	chr17:28758546:A:G	Tcruzi	monocyte	0.0925929892435746	0.067722042912672	0.12940270618953
TRAF4	chr17:28758546:A:G	Tcruzi	B	0.0259066408143642	0.0418644943495871	0.3250280324974
TRAF4	chr17:28758546:A:G	Tcruzi	CD4T	-0.0218536698668561	0.0467328719006749	0.384665688600224
TRAF4	chr17:28775475:A:C	NI	NK	-0.0305186602823376	0.0600625402632708	0.457432257594125
TRAF4	chr17:28775475:A:C	NI	CD8T	-0.0328235005786716	0.0647374345064938	0.461102318943395
TRAF4	chr17:28775475:A:C	NI	monocyte	-0.00720521030122698	0.0664627146141191	0.569510565719449
TRAF4	chr17:28775475:A:C	NI	B	-0.0232793268677636	0.0582666855068931	0.499694453824625
TRAF4	chr17:28775475:A:C	NI	CD4T	-0.0398949411280591	0.0783746113290554	0.451654767204738
TRAF4	chr17:28775475:A:C	IAV	NK	-0.0284063666965466	0.0561529151507189	0.457527424217399
TRAF4	chr17:28775475:A:C	IAV	CD8T	-0.0179972095910513	0.0454927179011447	0.497708615368676
TRAF4	chr17:28775475:A:C	IAV	monocyte	-0.00519652474331531	0.0543627453363817	0.595897785684079
TRAF4	chr17:28775475:A:C	IAV	B	-0.0136882721640791	0.0476990052224551	0.534999171567409
TRAF4	chr17:28775475:A:C	IAV	CD4T	-0.03370052619417	0.0668588424150495	0.462473732739992
TRAF4	chr17:28775475:A:C	LPS	NK	-0.0275553363267954	0.0576629138862549	0.465425320946295
TRAF4	chr17:28775475:A:C	LPS	CD8T	-0.026432848840413	0.0549644019757029	0.46544583103695
TRAF4	chr17:28775475:A:C	LPS	monocyte	-0.0115160495710644	0.0657226576165208	0.561280674597513
TRAF4	chr17:28775475:A:C	LPS	B	-0.0164881461781932	0.0545274383682304	0.526130773655197
TRAF4	chr17:28775475:A:C	LPS	CD4T	-0.0316907510021044	0.0698211520259177	0.476332293274207
TRAF4	chr17:28775475:A:C	Tcruzi	NK	-0.0269742315403055	0.058414616590435	0.473941956526301
TRAF4	chr17:28775475:A:C	Tcruzi	CD8T	-0.0309052339010114	0.0618312665857745	0.461912664419335
TRAF4	chr17:28775475:A:C	Tcruzi	monocyte	-0.0126310621770984	0.0643554237797304	0.561693060210307
TRAF4	chr17:28775475:A:C	Tcruzi	B	-0.0202281483076217	0.054193493670682	0.506714103099601
TRAF4	chr17:28775475:A:C	Tcruzi	CD4T	-0.0311943242645748	0.0701095181768848	0.481575986207017
TRAF4	chr17:28805489:C:T	NI	NK	-0.00556842056835828	0.025892775493415	0.622263480089567
TRAF4	chr17:28805489:C:T	NI	CD8T	-0.00739062332739661	0.0280383113241278	0.612481591400396
TRAF4	chr17:28805489:C:T	NI	monocyte	-0.0140908996587713	0.0378985559562141	0.53691529654928
TRAF4	chr17:28805489:C:T	NI	B	-0.0104906762784097	0.0287223389345085	0.577846001678852
TRAF4	chr17:28805489:C:T	NI	CD4T	-0.00043369097376234	0.0323776674159321	0.674010905693875
TRAF4	chr17:28805489:C:T	IAV	NK	-0.0155084548047665	0.031157466113099	0.531335336618158
TRAF4	chr17:28805489:C:T	IAV	CD8T	-0.0023065728383899	0.0221477564186227	0.652377357520354
TRAF4	chr17:28805489:C:T	IAV	monocyte	-0.0120226857099547	0.0303561289593374	0.564638989671567
TRAF4	chr17:28805489:C:T	IAV	B	-0.00763301713647368	0.0248952598085773	0.594031059578096
TRAF4	chr17:28805489:C:T	IAV	CD4T	-0.000551891079239012	0.0277606698286197	0.680046707933395
TRAF4	chr17:28805489:C:T	LPS	NK	-0.0128531194298147	0.0293058813472319	0.54396073364038
TRAF4	chr17:28805489:C:T	LPS	CD8T	-0.00844426981232646	0.0257156888310454	0.580718237673482
TRAF4	chr17:28805489:C:T	LPS	monocyte	-0.0267125920425736	0.0445562607421309	0.463545066994793
TRAF4	chr17:28805489:C:T	LPS	B	-0.0139189557673794	0.0301258012790224	0.535829903679389
TRAF4	chr17:28805489:C:T	LPS	CD4T	-0.00107246402220326	0.0303686646824553	0.664756122377585
TRAF4	chr17:28805489:C:T	Tcruzi	NK	-0.00466841422299598	0.0267627160444175	0.630396154772502
TRAF4	chr17:28805489:C:T	Tcruzi	CD8T	-0.00807531917015403	0.0274923019372744	0.601532330970427
TRAF4	chr17:28805489:C:T	Tcruzi	monocyte	-0.0186178970325376	0.0377929828192589	0.526478217545129
TRAF4	chr17:28805489:C:T	Tcruzi	B	-0.0141000576672085	0.0298561218963911	0.54113178580895
TRAF4	chr17:28805489:C:T	Tcruzi	CD4T	0.00163978411021893	0.0307464168325201	0.689424410455614
TRAF4	chr17:28813322:T:C	NI	NK	-0.000719363370138136	0.0561016690052268	0.629548338464853
TRAF4	chr17:28813322:T:C	NI	CD8T	-0.0176635821898016	0.0687106735696474	0.558746649087197
TRAF4	chr17:28813322:T:C	NI	monocyte	-0.00217985997936819	0.0752540172554355	0.602915302148782
TRAF4	chr17:28813322:T:C	NI	B	-0.00399600969141691	0.06091676043564	0.616611274882919
TRAF4	chr17:28813322:T:C	NI	CD4T	-0.0247143225897259	0.0854115933485587	0.539713527086085
TRAF4	chr17:28813322:T:C	IAV	NK	0.00145578353455897	0.0523610533924343	0.635527751548877
TRAF4	chr17:28813322:T:C	IAV	CD8T	-0.00662699934557341	0.0487804814518924	0.594341453032886
TRAF4	chr17:28813322:T:C	IAV	monocyte	0.00859217124850771	0.0629849446316023	0.599162783991703
TRAF4	chr17:28813322:T:C	IAV	B	0.000629417275547472	0.0525310367924266	0.63779218597173
TRAF4	chr17:28813322:T:C	IAV	CD4T	-0.0171856970093629	0.0703611632002674	0.562278883278113
TRAF4	chr17:28813322:T:C	LPS	NK	-0.00120897807666833	0.0565416817253289	0.623100433740331
TRAF4	chr17:28813322:T:C	LPS	CD8T	-0.0131026798637108	0.0583716613399319	0.564444172706153
TRAF4	chr17:28813322:T:C	LPS	monocyte	0.0197468776941154	0.0831437370964435	0.552553293151502
TRAF4	chr17:28813322:T:C	LPS	B	0.00167938588717919	0.0608233601330103	0.62973862175457
TRAF4	chr17:28813322:T:C	LPS	CD4T	-0.0208166592011206	0.0788332285312595	0.552114118710926
TRAF4	chr17:28813322:T:C	Tcruzi	NK	0.00176031198623943	0.0584895022956286	0.633596844088845
TRAF4	chr17:28813322:T:C	Tcruzi	CD8T	-0.013230085845087	0.0640386945332092	0.572338763560694
TRAF4	chr17:28813322:T:C	Tcruzi	monocyte	0.00559229864427812	0.0726585122751773	0.611033502535297
TRAF4	chr17:28813322:T:C	Tcruzi	B	-0.00139708910487194	0.0576295645077335	0.6263464452738
TRAF4	chr17:28813322:T:C	Tcruzi	CD4T	-0.0211367275098471	0.0793602297573028	0.554082254533975
TRAF4	chr17:28820806:T:A	NI	NK	0.00255136677793596	0.0553954933277166	0.61779317685065
TRAF4	chr17:28820806:T:A	NI	CD8T	0.0121067631561085	0.0640058684758024	0.57704064889138
TRAF4	chr17:28820806:T:A	NI	monocyte	-0.00230291906557822	0.0748093490070952	0.605542441051032
TRAF4	chr17:28820806:T:A	NI	B	0.0284535318997607	0.0709806000110592	0.503950320068369
TRAF4	chr17:28820806:T:A	NI	CD4T	0.0106636861849489	0.0762316190573641	0.582492942722143
TRAF4	chr17:28820806:T:A	IAV	NK	-0.00285428328357192	0.0526426744561785	0.627437652729957
TRAF4	chr17:28820806:T:A	IAV	CD8T	0.00601974345434129	0.0482383963028791	0.59562345796319
TRAF4	chr17:28820806:T:A	IAV	monocyte	0.00927280551554315	0.0629504454363647	0.58998782992517
TRAF4	chr17:28820806:T:A	IAV	B	0.0162657516598169	0.0553185692706562	0.541055914967417
TRAF4	chr17:28820806:T:A	IAV	CD4T	0.00394384435170903	0.0644181519689172	0.611741604721937
TRAF4	chr17:28820806:T:A	LPS	NK	-0.00363861161100284	0.0570377156968597	0.619359693183832
TRAF4	chr17:28820806:T:A	LPS	CD8T	0.00395521796356339	0.0542984129157576	0.605166273870638
TRAF4	chr17:28820806:T:A	LPS	monocyte	0.00608605910345749	0.073090321096357	0.595769474366329
TRAF4	chr17:28820806:T:A	LPS	B	0.0192748883944921	0.0632646078440363	0.533974652648519
TRAF4	chr17:28820806:T:A	LPS	CD4T	0.0029490747743343	0.0710334963071619	0.613320886133424
TRAF4	chr17:28820806:T:A	Tcruzi	NK	0.00155088840779442	0.0573560090807104	0.620547876724604
TRAF4	chr17:28820806:T:A	Tcruzi	CD8T	0.0141362635448393	0.062778862069918	0.564323737418287
TRAF4	chr17:28820806:T:A	Tcruzi	monocyte	0.0063696541947195	0.0710647347270169	0.599786216114604
TRAF4	chr17:28820806:T:A	Tcruzi	B	0.0300129969499003	0.070618323049936	0.490935958517377
TRAF4	chr17:28820806:T:A	Tcruzi	CD4T	0.0107943589385926	0.0720790967351458	0.585434872446164
TRAF4	chr17:28822054:T:C	NI	NK	-0.0107436623553706	0.0573933813443019	0.563936855135754
TRAF4	chr17:28822054:T:C	NI	CD8T	-0.0030043464022368	0.063878861485266	0.6018256037871
TRAF4	chr17:28822054:T:C	NI	monocyte	-0.0569889943107114	0.100374126239097	0.393340738526582
TRAF4	chr17:28822054:T:C	NI	B	-0.0242619274022697	0.0661229444567137	0.503852985931712
TRAF4	chr17:28822054:T:C	NI	CD4T	-0.0165695247508504	0.0779709130538784	0.547563380470419
TRAF4	chr17:28822054:T:C	IAV	NK	-0.00729013848271538	0.0530452025424321	0.57733619222001
TRAF4	chr17:28822054:T:C	IAV	CD8T	-0.0106459989663354	0.0498599362093615	0.556148954471552
TRAF4	chr17:28822054:T:C	IAV	monocyte	-0.0372231526325022	0.0755171939708564	0.453873146501299
TRAF4	chr17:28822054:T:C	IAV	B	-0.0253706465840759	0.0607592088686639	0.485170299009147
TRAF4	chr17:28822054:T:C	IAV	CD4T	-0.00676367356011848	0.0658125806815241	0.585578415440538
TRAF4	chr17:28822054:T:C	LPS	NK	-0.00748621976202611	0.0571322740340657	0.575301933611212
TRAF4	chr17:28822054:T:C	LPS	CD8T	-0.00535197437524275	0.0553644805037186	0.584635794333858
TRAF4	chr17:28822054:T:C	LPS	monocyte	-0.0301657101676732	0.0812215677301041	0.484802579907597
TRAF4	chr17:28822054:T:C	LPS	B	-0.0223997280657206	0.0645848328191907	0.506483858635769
TRAF4	chr17:28822054:T:C	LPS	CD4T	-0.0107120293708587	0.0724092475768691	0.56978037574425
TRAF4	chr17:28822054:T:C	Tcruzi	NK	-0.00637784322178719	0.0585548913562764	0.584090377685441
TRAF4	chr17:28822054:T:C	Tcruzi	CD8T	-0.00409274833902435	0.0611921246860542	0.595090343389286
TRAF4	chr17:28822054:T:C	Tcruzi	monocyte	-0.0446660650660204	0.0882748046020164	0.445295709034055
TRAF4	chr17:28822054:T:C	Tcruzi	B	-0.0241333427552058	0.0631212927046869	0.497075654720799
TRAF4	chr17:28822054:T:C	Tcruzi	CD4T	-0.01519998910703	0.0734274781068446	0.555882251641496
TRAF5	chr1:211227591:G:T	NI	NK	-0.0142357332343064	0.0468559824808148	0.5553635517417
TRAF5	chr1:211227591:G:T	NI	CD8T	-0.0177818761595103	0.0524897008777598	0.544564619040394
TRAF5	chr1:211227591:G:T	NI	monocyte	-0.0234896608805067	0.0660741332249864	0.508558965792997
TRAF5	chr1:211227591:G:T	NI	B	-0.0167909740544374	0.0513725635260227	0.548202626629172
TRAF5	chr1:211227591:G:T	NI	CD4T	-0.0201069767483142	0.0623059131893841	0.540187981969942
TRAF5	chr1:211227591:G:T	IAV	NK	-0.0128250568417384	0.0434888142986002	0.557794896067161
TRAF5	chr1:211227591:G:T	IAV	CD8T	-0.0103744889769606	0.0393085684076929	0.56659310371294
TRAF5	chr1:211227591:G:T	IAV	monocyte	-0.00912189350600952	0.0503550224164621	0.590370561843459
TRAF5	chr1:211227591:G:T	IAV	B	-0.0150800511092814	0.0451036897970515	0.54538992706121
TRAF5	chr1:211227591:G:T	IAV	CD4T	-0.0165145466965167	0.0519374607336622	0.551393224479803
TRAF5	chr1:211227591:G:T	LPS	NK	-0.0162645478836548	0.0484116386369434	0.540119588962551
TRAF5	chr1:211227591:G:T	LPS	CD8T	-0.00934611922287993	0.0437262153090981	0.575666858411712
TRAF5	chr1:211227591:G:T	LPS	monocyte	-0.0105980981975219	0.0608197041855813	0.578951594775749
TRAF5	chr1:211227591:G:T	LPS	B	-0.0142646307309453	0.0495827162508022	0.555539351967232
TRAF5	chr1:211227591:G:T	LPS	CD4T	-0.0165701890429545	0.05623501553707	0.553963516739681
TRAF5	chr1:211227591:G:T	Tcruzi	NK	-0.0123686390091363	0.0474008014201229	0.566040176080151
TRAF5	chr1:211227591:G:T	Tcruzi	CD8T	-0.0185522274107427	0.051382884645299	0.53543662410888
TRAF5	chr1:211227591:G:T	Tcruzi	monocyte	-0.0216966875562975	0.0631585666905178	0.53622474273146
TRAF5	chr1:211227591:G:T	Tcruzi	B	-0.0149872563336837	0.0482813092346219	0.551123699272862
TRAF5	chr1:211227591:G:T	Tcruzi	CD4T	-0.0168897973150006	0.0576312839731343	0.556749202297042
TRAF5	chr1:211233776:C:T	NI	NK	0.0192836388605479	0.0427931364117912	0.493346560281078
TRAF5	chr1:211233776:C:T	NI	CD8T	0.0204543443336191	0.0443184230388985	0.490302014419882
TRAF5	chr1:211233776:C:T	NI	monocyte	-0.00730645670080959	0.0526587718843317	0.58325118691341
TRAF5	chr1:211233776:C:T	NI	B	-0.00343346603616856	0.041110144706533	0.627109151248868
TRAF5	chr1:211233776:C:T	NI	CD4T	0.0291218737345991	0.0542832228383575	0.456486112609459
TRAF5	chr1:211233776:C:T	IAV	NK	0.0158595599552291	0.039021337732112	0.507893572432017
TRAF5	chr1:211233776:C:T	IAV	CD8T	0.0140509592338923	0.0353063183062019	0.508913101402326
TRAF5	chr1:211233776:C:T	IAV	monocyte	-0.0160226551555917	0.0498238509889024	0.54867363508037
TRAF5	chr1:211233776:C:T	IAV	B	-0.00411218852630084	0.0365671972100448	0.618548203207186
TRAF5	chr1:211233776:C:T	IAV	CD4T	0.0170487554074421	0.0416911633640934	0.50879592569015
TRAF5	chr1:211233776:C:T	LPS	NK	0.0227029131371239	0.0458724834078958	0.472306729216939
TRAF5	chr1:211233776:C:T	LPS	CD8T	0.0139235446180037	0.0380069379818681	0.513880960513371
TRAF5	chr1:211233776:C:T	LPS	monocyte	-0.00332609099140689	0.0519394908666599	0.614534658362226
TRAF5	chr1:211233776:C:T	LPS	B	-0.0161389502742135	0.0468472048691635	0.5427636561672
TRAF5	chr1:211233776:C:T	LPS	CD4T	0.0243237697204403	0.0480035095191885	0.473400038920522
TRAF5	chr1:211233776:C:T	Tcruzi	NK	0.0267935858600266	0.0503990757907866	0.459862875792547
TRAF5	chr1:211233776:C:T	Tcruzi	CD8T	0.0191524126884051	0.0426237781483828	0.492233133919345
TRAF5	chr1:211233776:C:T	Tcruzi	monocyte	-0.00662676252263299	0.0502853437112402	0.603977064542583
TRAF5	chr1:211233776:C:T	Tcruzi	B	-0.0137527662145644	0.0444363868778823	0.557225048141485
TRAF5	chr1:211233776:C:T	Tcruzi	CD4T	0.0233376810520142	0.0488742403514915	0.48497218406217
TRAF5	chr1:211242410:T:C	NI	NK	0.0178284351557757	0.0556126108845261	0.540652952587117
TRAF5	chr1:211242410:T:C	NI	CD8T	0.0186007139175051	0.0609203409659135	0.5456393422765
TRAF5	chr1:211242410:T:C	NI	monocyte	0.00770071077570977	0.069669735052675	0.580294942775887
TRAF5	chr1:211242410:T:C	NI	B	0.00520268798242568	0.0555364770248232	0.610624552472333
TRAF5	chr1:211242410:T:C	NI	CD4T	0.0218017387256453	0.0731837036732058	0.539508083475169
TRAF5	chr1:211242410:T:C	IAV	NK	0.0174328823951204	0.052319717132677	0.535963389877178
TRAF5	chr1:211242410:T:C	IAV	CD8T	0.0144030359000523	0.046831493146645	0.544281389050647
TRAF5	chr1:211242410:T:C	IAV	monocyte	0.00740055741387881	0.0570699517409881	0.601133276267036
TRAF5	chr1:211242410:T:C	IAV	B	0.00655608915011653	0.0484199179941825	0.598989922941151
TRAF5	chr1:211242410:T:C	IAV	CD4T	0.0215925401939682	0.0630704720320501	0.534199987302729
TRAF5	chr1:211242410:T:C	LPS	NK	0.0138250678510075	0.0535433113830571	0.55526118659484
TRAF5	chr1:211242410:T:C	LPS	CD8T	0.0179174800240343	0.0540447011698204	0.532243405463385
TRAF5	chr1:211242410:T:C	LPS	monocyte	0.0134792358491284	0.0709618945804407	0.569189799916229
TRAF5	chr1:211242410:T:C	LPS	B	0.00218165880573397	0.0551142639632358	0.620362357059807
TRAF5	chr1:211242410:T:C	LPS	CD4T	0.0233338427246883	0.068937465157556	0.530984613060272
TRAF5	chr1:211242410:T:C	Tcruzi	NK	0.0162695288052624	0.0563407055372285	0.549236099667905
TRAF5	chr1:211242410:T:C	Tcruzi	CD8T	0.0173511620214463	0.058444893900321	0.546621455092765
TRAF5	chr1:211242410:T:C	Tcruzi	monocyte	0.00071441112768417	0.0680738456704365	0.627953717308675
TRAF5	chr1:211242410:T:C	Tcruzi	B	0.00266509687237192	0.0529554840058678	0.62077234689413
TRAF5	chr1:211242410:T:C	Tcruzi	CD4T	0.0216198885444858	0.0693711691803675	0.542526503173918
TRAF5	chr1:211320787:A:G	NI	NK	0.0368430779712526	0.0534815805131246	0.340508885218994
TRAF5	chr1:211320787:A:G	NI	CD8T	0.0473729888720062	0.0591154446747733	0.306295365798524
TRAF5	chr1:211320787:A:G	NI	monocyte	0.0464644502179642	0.0701462528203784	0.334270579143502
TRAF5	chr1:211320787:A:G	NI	B	0.053047391025432	0.0637592622704263	0.291303270602653
TRAF5	chr1:211320787:A:G	NI	CD4T	0.0447521852371003	0.063105477080619	0.334367139100018
TRAF5	chr1:211320787:A:G	IAV	NK	0.0276054861406956	0.0472454037135939	0.374800019897878
TRAF5	chr1:211320787:A:G	IAV	CD8T	0.0270653992533502	0.0437368969787608	0.362369464258397
TRAF5	chr1:211320787:A:G	IAV	monocyte	0.0447773841964759	0.0624332999194503	0.329820167790608
TRAF5	chr1:211320787:A:G	IAV	B	0.0282494194205606	0.0475793486723863	0.369408953578965
TRAF5	chr1:211320787:A:G	IAV	CD4T	0.0246179060269928	0.0498008861224903	0.4050697423632
TRAF5	chr1:211320787:A:G	LPS	NK	0.0320355624424591	0.051325443163755	0.358871044076453
TRAF5	chr1:211320787:A:G	LPS	CD8T	0.0299964094498471	0.0474415171675196	0.356212388012791
TRAF5	chr1:211320787:A:G	LPS	monocyte	0.0564484732544454	0.0749043674704642	0.308934192380973
TRAF5	chr1:211320787:A:G	LPS	B	0.0470927636707499	0.0589772773268434	0.302280263799243
TRAF5	chr1:211320787:A:G	LPS	CD4T	0.036362981818651	0.0552460484720525	0.354525130573303
TRAF5	chr1:211320787:A:G	Tcruzi	NK	0.0351011914071634	0.0541810837959297	0.351552225071958
TRAF5	chr1:211320787:A:G	Tcruzi	CD8T	0.0443079430787564	0.0563177842692676	0.308829502713807
TRAF5	chr1:211320787:A:G	Tcruzi	monocyte	0.0475900549524147	0.0690011418126621	0.337090889595883
TRAF5	chr1:211320787:A:G	Tcruzi	B	0.059898590803499	0.0688442845459008	0.267150896671927
TRAF5	chr1:211320787:A:G	Tcruzi	CD4T	0.0518886460008974	0.0643475471866425	0.305380373473233
TRAF5	chr1:211332714:G:A	NI	NK	0.0275295800480283	0.0625008451003565	0.490583486988328
TRAF5	chr1:211332714:G:A	NI	CD8T	0.0182473128171099	0.059164266937748	0.539800366123742
TRAF5	chr1:211332714:G:A	NI	monocyte	0.0193249642181925	0.0725900159159441	0.528265765427204
TRAF5	chr1:211332714:G:A	NI	B	-0.00481884302885162	0.0561828665127843	0.622147264793604
TRAF5	chr1:211332714:G:A	NI	CD4T	0.0144423742457556	0.0679018253093273	0.561215311248375
TRAF5	chr1:211332714:G:A	IAV	NK	0.0192361687996619	0.0524598259905475	0.51879978723301
TRAF5	chr1:211332714:G:A	IAV	CD8T	0.0144848937945848	0.0460804570715969	0.536716398647219
TRAF5	chr1:211332714:G:A	IAV	monocyte	0.0150267877797071	0.0591187613086162	0.556298489715085
TRAF5	chr1:211332714:G:A	IAV	B	0.00371697324490252	0.0476514596302475	0.612364917946692
TRAF5	chr1:211332714:G:A	IAV	CD4T	0.0114511024904044	0.0566060556681286	0.572439801581022
TRAF5	chr1:211332714:G:A	LPS	NK	0.0257594074879439	0.0609702008754254	0.493493005078531
TRAF5	chr1:211332714:G:A	LPS	CD8T	0.0126073136915896	0.0502678586706308	0.55163512907645
TRAF5	chr1:211332714:G:A	LPS	monocyte	0.0218462174949354	0.0733869106957271	0.529138528630472
TRAF5	chr1:211332714:G:A	LPS	B	-0.00405160743124442	0.0552770850740689	0.621262777849482
TRAF5	chr1:211332714:G:A	LPS	CD4T	0.0139017374336909	0.0622378148401686	0.56215860416606
TRAF5	chr1:211332714:G:A	Tcruzi	NK	0.0268719141895872	0.0631441516335633	0.494939326031647
TRAF5	chr1:211332714:G:A	Tcruzi	CD8T	0.0178582467842568	0.0570962068805435	0.53670006831679
TRAF5	chr1:211332714:G:A	Tcruzi	monocyte	0.0214237531956387	0.0713261819612345	0.536762586936363
TRAF5	chr1:211332714:G:A	Tcruzi	B	-0.00694157904167225	0.0547131915752609	0.608864062574763
TRAF5	chr1:211332714:G:A	Tcruzi	CD4T	0.0155957388729817	0.0644319098945904	0.559504775232575
TRAF5	chr1:211404253:C:T	NI	NK	-0.0369292536615927	0.0745728941462014	0.416373687024724
TRAF5	chr1:211404253:C:T	NI	CD8T	-0.0409887910593693	0.0800959187846973	0.41216526515934
TRAF5	chr1:211404253:C:T	NI	monocyte	-0.0965577287099286	0.131152485074874	0.296210901741681
TRAF5	chr1:211404253:C:T	NI	B	-0.0209616135999669	0.0734583382949652	0.487039876294256
TRAF5	chr1:211404253:C:T	NI	CD4T	-0.0509773173302363	0.0958645815705041	0.400687017481805
TRAF5	chr1:211404253:C:T	IAV	NK	-0.035688965728762	0.0703761469836602	0.411098406499061
TRAF5	chr1:211404253:C:T	IAV	CD8T	-0.0228752181351001	0.0596445114229739	0.452119970978796
TRAF5	chr1:211404253:C:T	IAV	monocyte	-0.0760220670561997	0.106474574514719	0.323101141840107
TRAF5	chr1:211404253:C:T	IAV	B	-0.0111365236586111	0.0637088713855589	0.518875344772661
TRAF5	chr1:211404253:C:T	IAV	CD4T	-0.0351051572342393	0.0770273921483878	0.431357709519914
TRAF5	chr1:211404253:C:T	LPS	NK	-0.0295694988783871	0.0709572831410324	0.438623756683036
TRAF5	chr1:211404253:C:T	LPS	CD8T	-0.0326034043227229	0.0688529134443746	0.420406840897435
TRAF5	chr1:211404253:C:T	LPS	monocyte	-0.0990045438228196	0.133620407571132	0.299169150149975
TRAF5	chr1:211404253:C:T	LPS	B	-0.0202329010297197	0.0722137404739244	0.484593679814311
TRAF5	chr1:211404253:C:T	LPS	CD4T	-0.0496858928419841	0.0888651315286753	0.394528347146401
TRAF5	chr1:211404253:C:T	Tcruzi	NK	-0.0366201665583439	0.0764283937380628	0.420488412211993
TRAF5	chr1:211404253:C:T	Tcruzi	CD8T	-0.0393790295015146	0.0772786369358071	0.411610817760621
TRAF5	chr1:211404253:C:T	Tcruzi	monocyte	-0.0850255001813872	0.119777789757331	0.325285213776562
TRAF5	chr1:211404253:C:T	Tcruzi	B	-0.0211308283226486	0.0702857199265125	0.480691885560583
TRAF5	chr1:211404253:C:T	Tcruzi	CD4T	-0.0434491209490224	0.088368202091618	0.41891504477905
TRAF5	chr1:211471740:T:C	NI	NK	0.0793072708968817	0.0410063281360361	0.0240942554679422
TRAF5	chr1:211471740:T:C	NI	CD8T	0.138165581145042	0.0446748186310345	0.000357600930325769
TRAF5	chr1:211471740:T:C	NI	monocyte	-0.0132895551009623	0.0548067946938452	0.41774387749371
TRAF5	chr1:211471740:T:C	NI	B	0.0763107631823275	0.0423582548153359	0.0330148421788152
TRAF5	chr1:211471740:T:C	NI	CD4T	0.136146202121536	0.0447879876739802	0.00127714977507662
TRAF5	chr1:211471740:T:C	IAV	NK	0.0649964493450509	0.0389379828009017	0.0449066082712739
TRAF5	chr1:211471740:T:C	IAV	CD8T	0.0932025312133072	0.0392453303967636	0.0040605142468226
TRAF5	chr1:211471740:T:C	IAV	monocyte	-0.00021716982999133	0.045798378679948	0.492273632919591
TRAF5	chr1:211471740:T:C	IAV	B	0.0746181512810493	0.040234272891032	0.0242721498135805
TRAF5	chr1:211471740:T:C	IAV	CD4T	0.110092094048963	0.0375002138532643	0.00174875827021979
TRAF5	chr1:211471740:T:C	LPS	NK	0.0793355899296721	0.0414637669532919	0.0253266841582348
TRAF5	chr1:211471740:T:C	LPS	CD8T	0.0967432949640367	0.0382901736798281	0.00540131888333015
TRAF5	chr1:211471740:T:C	LPS	monocyte	0.0112287154947287	0.0514961375046853	0.408431102618122
TRAF5	chr1:211471740:T:C	LPS	B	0.0771557694578704	0.0407412662862602	0.0265433614473788
TRAF5	chr1:211471740:T:C	LPS	CD4T	0.127719948384815	0.0391754404326933	0.000538819819603571
TRAF5	chr1:211471740:T:C	Tcruzi	NK	0.100470674700558	0.0460717701728383	0.00856605801496958
TRAF5	chr1:211471740:T:C	Tcruzi	CD8T	0.127877788312888	0.0424445363136219	0.000586830407877122
TRAF5	chr1:211471740:T:C	Tcruzi	monocyte	0.00581642719812395	0.0512170678479292	0.447194218480123
TRAF5	chr1:211471740:T:C	Tcruzi	B	0.0833632418278397	0.0420747138126334	0.0183068216771143
TRAF5	chr1:211471740:T:C	Tcruzi	CD4T	0.157378893372238	0.0468973742711767	0.00016429410634944
TRAF5	chr1:211473168:G:A	NI	NK	0.0151277164036485	0.0409426779332673	0.540425293372232
TRAF5	chr1:211473168:G:A	NI	CD8T	0.0202381132973927	0.0460691734305992	0.517739376806946
TRAF5	chr1:211473168:G:A	NI	monocyte	-0.00473569299754544	0.0528460515414145	0.614217280579692
TRAF5	chr1:211473168:G:A	NI	B	0.0107423187675724	0.042075918860628	0.578662613241534
TRAF5	chr1:211473168:G:A	NI	CD4T	0.0267142501315663	0.0561402409468566	0.495006161641744
TRAF5	chr1:211473168:G:A	IAV	NK	0.0169126760258665	0.0402636554701329	0.522905671518
TRAF5	chr1:211473168:G:A	IAV	CD8T	0.012978970256034	0.0348609756604129	0.538184712339705
TRAF5	chr1:211473168:G:A	IAV	monocyte	-0.006779694244654	0.0436207796312566	0.621732841242439
TRAF5	chr1:211473168:G:A	IAV	B	0.00796915037235554	0.0364009261990617	0.589196084668608
TRAF5	chr1:211473168:G:A	IAV	CD4T	0.0183203184740187	0.0445515573386702	0.527744492764321
TRAF5	chr1:211473168:G:A	LPS	NK	0.0163998382838059	0.0419166841308722	0.527424372378311
TRAF5	chr1:211473168:G:A	LPS	CD8T	0.0189386352386784	0.0415116923077773	0.505347607241796
TRAF5	chr1:211473168:G:A	LPS	monocyte	-0.00579579070237302	0.0517861963169589	0.619695734890248
TRAF5	chr1:211473168:G:A	LPS	B	0.00566564556015382	0.0404368458638089	0.605190025149154
TRAF5	chr1:211473168:G:A	LPS	CD4T	0.0230214470548385	0.0502126731939748	0.507149771506932
TRAF5	chr1:211473168:G:A	Tcruzi	NK	0.013561513245739	0.0414974763364259	0.551650723589798
TRAF5	chr1:211473168:G:A	Tcruzi	CD8T	0.0175221981206416	0.0433301969458281	0.526973924724331
TRAF5	chr1:211473168:G:A	Tcruzi	monocyte	-0.0107069037948597	0.0525839702657693	0.600317508642647
TRAF5	chr1:211473168:G:A	Tcruzi	B	0.00980057868349612	0.0400584964367838	0.579947240208467
TRAF5	chr1:211473168:G:A	Tcruzi	CD4T	0.0227391979419258	0.0513652833542654	0.515663752620249
TRAF5	chr1:211474739:T:C	NI	NK	0.0402025202146532	0.0749242791723676	0.399238036289408
TRAF5	chr1:211474739:T:C	NI	CD8T	0.0592245683851493	0.0891267409713821	0.353898014109176
TRAF5	chr1:211474739:T:C	NI	monocyte	-0.0118665553496463	0.0900713586412215	0.544293203701819
TRAF5	chr1:211474739:T:C	NI	B	-0.00940961135971885	0.0739105221159678	0.569221229367905
TRAF5	chr1:211474739:T:C	NI	CD4T	0.0717024268986226	0.105704152973189	0.345280598588693
TRAF5	chr1:211474739:T:C	IAV	NK	0.0355625494472108	0.0688566325980995	0.406127223445797
TRAF5	chr1:211474739:T:C	IAV	CD8T	0.0395776858356783	0.0666688386837021	0.376541109787261
TRAF5	chr1:211474739:T:C	IAV	monocyte	-0.0199437653150467	0.0796066794033924	0.521385791571597
TRAF5	chr1:211474739:T:C	IAV	B	-0.0026199167638286	0.0627901817453456	0.593542968727528
TRAF5	chr1:211474739:T:C	IAV	CD4T	0.0603997595023038	0.0891773388605743	0.35150401709475
TRAF5	chr1:211474739:T:C	LPS	NK	0.0491165936229723	0.0820233765902529	0.370558352241341
TRAF5	chr1:211474739:T:C	LPS	CD8T	0.0449115409114298	0.0739730437777544	0.371057467702422
TRAF5	chr1:211474739:T:C	LPS	monocyte	-0.0140465466834263	0.0904182849192818	0.543076500615404
TRAF5	chr1:211474739:T:C	LPS	B	-0.0174890670614978	0.0774571655877975	0.534906266877478
TRAF5	chr1:211474739:T:C	LPS	CD4T	0.0684336757447547	0.0988249545235489	0.343542049585795
TRAF5	chr1:211474739:T:C	Tcruzi	NK	0.0455323973651661	0.0804897432341959	0.38646519367851
TRAF5	chr1:211474739:T:C	Tcruzi	CD8T	0.0537674190418784	0.0834279930012713	0.360653118671647
TRAF5	chr1:211474739:T:C	Tcruzi	monocyte	-0.00908515410925843	0.0862973643425092	0.564340006649938
TRAF5	chr1:211474739:T:C	Tcruzi	B	-0.0162605515007901	0.0740838823018404	0.538563602523734
TRAF5	chr1:211474739:T:C	Tcruzi	CD4T	0.0676887354097253	0.0997304676921055	0.350167669517379
TRAM1	chr8:70475410:G:A	NI	NK	0.0200389226252191	0.036623735136759	0.478763929806344
TRAM1	chr8:70475410:G:A	NI	CD8T	0.0316013116017137	0.0458305034134716	0.42644814546646
TRAM1	chr8:70475410:G:A	NI	monocyte	-0.00185941081985112	0.0349934882520371	0.623789549610852
TRAM1	chr8:70475410:G:A	NI	B	-0.00502507409930277	0.0339003630041541	0.623031377013156
TRAM1	chr8:70475410:G:A	NI	CD4T	0.0287539763304861	0.0463857923551235	0.445640698966277
TRAM1	chr8:70475410:G:A	IAV	NK	0.000726892100331031	0.0291073615012236	0.635672269189049
TRAM1	chr8:70475410:G:A	IAV	CD8T	0.0120445128515976	0.0286589902859427	0.518967717461039
TRAM1	chr8:70475410:G:A	IAV	monocyte	0.00186918101936386	0.0268986828447066	0.648359734466767
TRAM1	chr8:70475410:G:A	IAV	B	-0.00853987241307122	0.0307792577177138	0.583387687574614
TRAM1	chr8:70475410:G:A	IAV	CD4T	0.00898447258484945	0.0319054655324821	0.565197910794958
TRAM1	chr8:70475410:G:A	LPS	NK	0.0139287830310136	0.0333193100724032	0.517757579914892
TRAM1	chr8:70475410:G:A	LPS	CD8T	0.0180290472125777	0.0337771021187958	0.477134817217145
TRAM1	chr8:70475410:G:A	LPS	monocyte	-0.0269734595314596	0.0425666641742048	0.417653687826949
TRAM1	chr8:70475410:G:A	LPS	B	-0.0111770462470388	0.0355323883946284	0.564328007978977
TRAM1	chr8:70475410:G:A	LPS	CD4T	0.0116170789036385	0.035435309507612	0.546700803403093
TRAM1	chr8:70475410:G:A	Tcruzi	NK	0.0169234079010441	0.0355507177086398	0.501115270152181
TRAM1	chr8:70475410:G:A	Tcruzi	CD8T	0.0260054731195395	0.0402559811772524	0.442573558814543
TRAM1	chr8:70475410:G:A	Tcruzi	monocyte	0.00270703068119613	0.0333313749540445	0.639068701951751
TRAM1	chr8:70475410:G:A	Tcruzi	B	-0.0104740509512315	0.0349284285917648	0.57574269636631
TRAM1	chr8:70475410:G:A	Tcruzi	CD4T	0.0223165811827751	0.0405815546428894	0.479674657492396
TRAM1	chr8:70475567:G:C	NI	NK	-0.0457828613345595	0.0699320480643071	0.374825397441434
TRAM1	chr8:70475567:G:C	NI	CD8T	-0.0495039579956564	0.0746913515742169	0.377769794913582
TRAM1	chr8:70475567:G:C	NI	monocyte	-0.0106216448217106	0.0644702867348815	0.532483445289909
TRAM1	chr8:70475567:G:C	NI	B	-0.0232574172167192	0.0615873669020436	0.479105021146847
TRAM1	chr8:70475567:G:C	NI	CD4T	-0.0575656115191102	0.0888980342129247	0.376927349465057
TRAM1	chr8:70475567:G:C	IAV	NK	-0.0448669746055574	0.0671160078446697	0.367123040538537
TRAM1	chr8:70475567:G:C	IAV	CD8T	-0.0422493517227881	0.0625961836962684	0.364415092089375
TRAM1	chr8:70475567:G:C	IAV	monocyte	-0.00223522604092767	0.051527778815393	0.589529349966932
TRAM1	chr8:70475567:G:C	IAV	B	-0.0199866815348547	0.0529209785818807	0.479386037157241
TRAM1	chr8:70475567:G:C	IAV	CD4T	-0.0461778295005969	0.0728719066593307	0.39071077299044
TRAM1	chr8:70475567:G:C	LPS	NK	-0.0456160560290721	0.0694657980428099	0.371013268704445
TRAM1	chr8:70475567:G:C	LPS	CD8T	-0.0405890049837612	0.0632899347654357	0.381183678768778
TRAM1	chr8:70475567:G:C	LPS	monocyte	-0.0139727685665793	0.0613182647930756	0.524359253667392
TRAM1	chr8:70475567:G:C	LPS	B	-0.0238464424628914	0.0610850875417881	0.471252355589813
TRAM1	chr8:70475567:G:C	LPS	CD4T	-0.0492317268128063	0.0790901071063461	0.391635346759559
TRAM1	chr8:70475567:G:C	Tcruzi	NK	-0.050932621459077	0.0758341546850126	0.363938554123676
TRAM1	chr8:70475567:G:C	Tcruzi	CD8T	-0.0434341056787367	0.068631338892082	0.388192935112868
TRAM1	chr8:70475567:G:C	Tcruzi	monocyte	-0.0115573030696768	0.0612243119954826	0.541483429579792
TRAM1	chr8:70475567:G:C	Tcruzi	B	-0.0235631420985101	0.0591660041879203	0.470980798921546
TRAM1	chr8:70475567:G:C	Tcruzi	CD4T	-0.0530384870062241	0.0826671288092508	0.386243386482796
TRAM1	chr8:70477650:G:T	NI	NK	-0.0117555306050593	0.0376748957272991	0.577030798652485
TRAM1	chr8:70477650:G:T	NI	CD8T	-0.00685366391929621	0.0392918876613397	0.618770633001365
TRAM1	chr8:70477650:G:T	NI	monocyte	-0.00900435335360983	0.0448225989018165	0.579737635819497
TRAM1	chr8:70477650:G:T	NI	B	-0.0156394007947781	0.0435174871171639	0.562151442668732
TRAM1	chr8:70477650:G:T	NI	CD4T	-0.00058184403324732	0.0474005798223446	0.654414887685625
TRAM1	chr8:70477650:G:T	IAV	NK	-0.0138044833049752	0.0366845691930394	0.556105909327431
TRAM1	chr8:70477650:G:T	IAV	CD8T	-0.0105332705381344	0.0328945077355712	0.575159250152315
TRAM1	chr8:70477650:G:T	IAV	monocyte	-0.00647237936026151	0.0348308582446505	0.617743646936363
TRAM1	chr8:70477650:G:T	IAV	B	-0.0187513071396563	0.0422671180093872	0.530219205844965
TRAM1	chr8:70477650:G:T	IAV	CD4T	-0.00610173384167533	0.0393614984986711	0.62565864626218
TRAM1	chr8:70477650:G:T	LPS	NK	-0.0189188331002033	0.0431664758242488	0.526917571121369
TRAM1	chr8:70477650:G:T	LPS	CD8T	-0.0116213485260301	0.0366618486443907	0.570453978902721
TRAM1	chr8:70477650:G:T	LPS	monocyte	-0.00341265482919313	0.0413118771753984	0.630319019896121
TRAM1	chr8:70477650:G:T	LPS	B	-0.0153414842020695	0.0426802211073778	0.55514776446645
TRAM1	chr8:70477650:G:T	LPS	CD4T	-0.0028693241763696	0.0430849616567472	0.642848557271364
TRAM1	chr8:70477650:G:T	Tcruzi	NK	-0.0172189412808554	0.042884890225096	0.545265114433324
TRAM1	chr8:70477650:G:T	Tcruzi	CD8T	-0.00439353386158995	0.0376038468353123	0.6318654215367
TRAM1	chr8:70477650:G:T	Tcruzi	monocyte	-0.00155712378236563	0.0409589993788681	0.651048740924554
TRAM1	chr8:70477650:G:T	Tcruzi	B	-0.0116580644464438	0.0394716547362369	0.579717627918818
TRAM1	chr8:70477650:G:T	Tcruzi	CD4T	0.000572697791498006	0.0443627473416932	0.669140406500844
TRAM1	chr8:70478055:A:G	NI	NK	-0.00554609368355897	0.0681360747326532	0.60253710255143
TRAM1	chr8:70478055:A:G	NI	CD8T	0.00935060406596141	0.0746044036919787	0.568541123362089
TRAM1	chr8:70478055:A:G	NI	monocyte	0.0475513674530309	0.0957632759817924	0.419968605041698
TRAM1	chr8:70478055:A:G	NI	B	0.03495518708158	0.0831960662745468	0.470926968079277
TRAM1	chr8:70478055:A:G	NI	CD4T	0.0241550293647126	0.0936848799204503	0.522155450495671
TRAM1	chr8:70478055:A:G	IAV	NK	-0.00775795084098138	0.0645042238224402	0.591379232419403
TRAM1	chr8:70478055:A:G	IAV	CD8T	0.00338658217328344	0.0563312397776146	0.588032052522339
TRAM1	chr8:70478055:A:G	IAV	monocyte	0.0325542257879234	0.0725260323724006	0.460732969771056
TRAM1	chr8:70478055:A:G	IAV	B	0.0314942945241945	0.0726316838777088	0.465044043551906
TRAM1	chr8:70478055:A:G	IAV	CD4T	0.0191502144888847	0.0779136872362546	0.532598744699655
TRAM1	chr8:70478055:A:G	LPS	NK	-0.000542461357629693	0.0666420547507976	0.603420618016243
TRAM1	chr8:70478055:A:G	LPS	CD8T	0.00872532809531368	0.0644540807293303	0.561843251587942
TRAM1	chr8:70478055:A:G	LPS	monocyte	0.0410745468397615	0.0879392439467127	0.44281676306973
TRAM1	chr8:70478055:A:G	LPS	B	0.0379633742343309	0.0850231552077131	0.456324985360822
TRAM1	chr8:70478055:A:G	LPS	CD4T	0.0171508266619071	0.0850127153959303	0.541100625215468
TRAM1	chr8:70478055:A:G	Tcruzi	NK	-0.0102485581110817	0.0730545241459055	0.583973263437685
TRAM1	chr8:70478055:A:G	Tcruzi	CD8T	0.00879306210018387	0.07164277216968	0.567880135479603
TRAM1	chr8:70478055:A:G	Tcruzi	monocyte	0.0441026836280174	0.0904735897839063	0.441363317778527
TRAM1	chr8:70478055:A:G	Tcruzi	B	0.0400322963107497	0.0853637526033476	0.448254642360177
TRAM1	chr8:70478055:A:G	Tcruzi	CD4T	0.0236651734847727	0.0885112322535651	0.52509903466673
TRAM1	chr8:70552152:C:T	NI	NK	0.104992697731628	0.0617022829989104	0.0318194142096045
TRAM1	chr8:70552152:C:T	NI	CD8T	0.127465854351446	0.0615734679955204	0.0186452418597957
TRAM1	chr8:70552152:C:T	NI	monocyte	0.106864829160553	0.0648486832902276	0.0388830569304079
TRAM1	chr8:70552152:C:T	NI	B	0.0528009548454243	0.0584309268057467	0.175519670608931
TRAM1	chr8:70552152:C:T	NI	CD4T	0.176612150231213	0.0771818231057169	0.0118918269884282
TRAM1	chr8:70552152:C:T	IAV	NK	0.0368794495495504	0.051537332683339	0.21717021920297
TRAM1	chr8:70552152:C:T	IAV	CD8T	0.0565297617584435	0.0486092318436075	0.112675642958042
TRAM1	chr8:70552152:C:T	IAV	monocyte	0.0250037441967831	0.0445218246169596	0.281288341639776
TRAM1	chr8:70552152:C:T	IAV	B	0.0144862857228091	0.0527620432788594	0.365639607358906
TRAM1	chr8:70552152:C:T	IAV	CD4T	0.0831503301427209	0.0536997372088248	0.0643995430110133
TRAM1	chr8:70552152:C:T	LPS	NK	0.0859466171699187	0.0560936694349154	0.0537408208953688
TRAM1	chr8:70552152:C:T	LPS	CD8T	0.121698718938975	0.0609846897783331	0.0159778580463144
TRAM1	chr8:70552152:C:T	LPS	monocyte	0.0383417974676517	0.0504300435324008	0.222378278873871
TRAM1	chr8:70552152:C:T	LPS	B	0.0480543982822442	0.0566815659875641	0.190789859001588
TRAM1	chr8:70552152:C:T	LPS	CD4T	0.125562276988896	0.0605800547573622	0.02100465903216
TRAM1	chr8:70552152:C:T	Tcruzi	NK	0.0919804342370632	0.0598754362801393	0.0524605326981969
TRAM1	chr8:70552152:C:T	Tcruzi	CD8T	0.127723396271689	0.0611788200634667	0.0168488687384726
TRAM1	chr8:70552152:C:T	Tcruzi	monocyte	0.0677235781996718	0.0558039778684243	0.109004206668472
TRAM1	chr8:70552152:C:T	Tcruzi	B	0.0625351246090838	0.0576932879274053	0.12991009556168
TRAM1	chr8:70552152:C:T	Tcruzi	CD4T	0.156771804058983	0.0695605611512317	0.0135378487002634
TRAM1	chr8:70555200:T:C	NI	NK	0.0496303869066996	0.102577058572505	0.321470413081771
TRAM1	chr8:70555200:T:C	NI	CD8T	0.0283556385150376	0.109943093468448	0.396466161341928
TRAM1	chr8:70555200:T:C	NI	monocyte	0.292332734537666	0.172050968968427	0.0395675612592732
TRAM1	chr8:70555200:T:C	NI	B	0.0192041369283075	0.1135502662192	0.428484120870491
TRAM1	chr8:70555200:T:C	NI	CD4T	0.0670830074691507	0.130469832126143	0.311762465766818
TRAM1	chr8:70555200:T:C	IAV	NK	0.0584790223811769	0.0964427021130918	0.279042596191771
TRAM1	chr8:70555200:T:C	IAV	CD8T	0.0179279467003182	0.0884751795009668	0.414235944296502
TRAM1	chr8:70555200:T:C	IAV	monocyte	0.187246123974402	0.114639523870224	0.0535607066802692
TRAM1	chr8:70555200:T:C	IAV	B	-0.00941685446130771	0.102438382644804	0.509309817942015
TRAM1	chr8:70555200:T:C	IAV	CD4T	0.0722399323800375	0.110290511052492	0.266345141954905
TRAM1	chr8:70555200:T:C	LPS	NK	0.0353251173244162	0.100783897766263	0.362797370033592
TRAM1	chr8:70555200:T:C	LPS	CD8T	0.0198513897092017	0.0975280760547786	0.412464701465898
TRAM1	chr8:70555200:T:C	LPS	monocyte	0.277620401657352	0.156218490122049	0.0387308108092639
TRAM1	chr8:70555200:T:C	LPS	B	0.010112391872019	0.112797452446965	0.453659247480832
TRAM1	chr8:70555200:T:C	LPS	CD4T	0.0610476739898081	0.118945136476082	0.311382484913536
TRAM1	chr8:70555200:T:C	Tcruzi	NK	0.0408316091557518	0.10608460324446	0.353024833670462
TRAM1	chr8:70555200:T:C	Tcruzi	CD8T	0.0174783120614522	0.107637357482895	0.428155583163586
TRAM1	chr8:70555200:T:C	Tcruzi	monocyte	0.285659084889923	0.167559766916529	0.0418613014359313
TRAM1	chr8:70555200:T:C	Tcruzi	B	0.0223206754887545	0.10838154665226	0.41358087115893
TRAM1	chr8:70555200:T:C	Tcruzi	CD4T	0.0579645601612294	0.123135016823736	0.326217595904887
TRAM1	chr8:70602636:G:A	NI	NK	-0.0279011771013957	0.0559601669645965	0.310170917077977
TRAM1	chr8:70602636:G:A	NI	CD8T	0.102336756167592	0.05649392845439	0.0374051092870953
TRAM1	chr8:70602636:G:A	NI	monocyte	0.0263851237333571	0.0523975427077352	0.30695589767568
TRAM1	chr8:70602636:G:A	NI	B	-0.0407384042610198	0.0589774417970914	0.245303262845697
TRAM1	chr8:70602636:G:A	NI	CD4T	0.431774133855624	0.0638280048724738	2.77439562037532e-14
TRAM1	chr8:70602636:G:A	IAV	NK	-0.0223108020524911	0.0514640342741918	0.332604042152518
TRAM1	chr8:70602636:G:A	IAV	CD8T	0.0704817908731218	0.0551668894850411	0.0969137699289227
TRAM1	chr8:70602636:G:A	IAV	monocyte	-0.0226674166880551	0.0391291705254097	0.281318192844399
TRAM1	chr8:70602636:G:A	IAV	B	-0.059197060563909	0.0526809545513475	0.129032076796395
TRAM1	chr8:70602636:G:A	IAV	CD4T	0.201197641080632	0.0477828737040317	2.00698684076681e-05
TRAM1	chr8:70602636:G:A	LPS	NK	-0.0128528743336357	0.0542513641295382	0.406957713700323
TRAM1	chr8:70602636:G:A	LPS	CD8T	0.0577412767243308	0.0534468813537275	0.138972260496125
TRAM1	chr8:70602636:G:A	LPS	monocyte	-0.0166026669488361	0.0424117839758103	0.347980500976282
TRAM1	chr8:70602636:G:A	LPS	B	-0.0597621296759983	0.0566010402451645	0.144475558536738
TRAM1	chr8:70602636:G:A	LPS	CD4T	0.313411782587693	0.0513159564024183	2.15796979891225e-10
TRAM1	chr8:70602636:G:A	Tcruzi	NK	-0.0743136547580069	0.0634204054371761	0.117489888900615
TRAM1	chr8:70602636:G:A	Tcruzi	CD8T	0.149124489341352	0.0546161052091417	0.00304017114428393
TRAM1	chr8:70602636:G:A	Tcruzi	monocyte	0.0417691838990379	0.0511712509575229	0.206936640135664
TRAM1	chr8:70602636:G:A	Tcruzi	B	0.00181895282231303	0.0586700565270578	0.488853360907777
TRAM1	chr8:70602636:G:A	Tcruzi	CD4T	0.326481288322998	0.0561895724534037	3.70301386550981e-09
TRAM1	chr8:70625217:C:T	NI	NK	0.00384108388234104	0.0434624467065575	0.638335171720162
TRAM1	chr8:70625217:C:T	NI	CD8T	-0.00349625199697611	0.0484634043435559	0.640791076996391
TRAM1	chr8:70625217:C:T	NI	monocyte	0.0176383979982876	0.058875075946128	0.537529904726838
TRAM1	chr8:70625217:C:T	NI	B	-0.0105938143639295	0.0504808767641064	0.601650487486147
TRAM1	chr8:70625217:C:T	NI	CD4T	-0.00481447230251335	0.0584347125893623	0.627878906421179
TRAM1	chr8:70625217:C:T	IAV	NK	-0.000304894789993002	0.0395536693384066	0.659421041926594
TRAM1	chr8:70625217:C:T	IAV	CD8T	-0.00202934333514868	0.0368447806693353	0.645676428315224
TRAM1	chr8:70625217:C:T	IAV	monocyte	0.0127869534458562	0.0458921239326468	0.575297453333814
TRAM1	chr8:70625217:C:T	IAV	B	-0.00709511940410546	0.0420973182309088	0.613839532285617
TRAM1	chr8:70625217:C:T	IAV	CD4T	-0.00842813607484218	0.050308183095485	0.613939950733841
TRAM1	chr8:70625217:C:T	LPS	NK	3.07916040134014e-06	0.0429870180515594	0.656032405836284
TRAM1	chr8:70625217:C:T	LPS	CD8T	-0.00117114065813232	0.0419086555326015	0.647877976727849
TRAM1	chr8:70625217:C:T	LPS	monocyte	0.0133247240463173	0.0542442391676192	0.569570883509611
TRAM1	chr8:70625217:C:T	LPS	B	-0.00321097418584848	0.0472822515925852	0.636908947010226
TRAM1	chr8:70625217:C:T	LPS	CD4T	-0.00696402739662217	0.0544197891745476	0.620163208637313
TRAM1	chr8:70625217:C:T	Tcruzi	NK	0.00168743350147845	0.0443905001132681	0.649958965312526
TRAM1	chr8:70625217:C:T	Tcruzi	CD8T	-0.00215360264251392	0.0464294911555101	0.645691705102271
TRAM1	chr8:70625217:C:T	Tcruzi	monocyte	0.0141026051938171	0.0542973070260972	0.574981899966755
TRAM1	chr8:70625217:C:T	Tcruzi	B	-0.00847247859502418	0.047068396548889	0.608615782901578
TRAM1	chr8:70625217:C:T	Tcruzi	CD4T	-0.00488478463060001	0.0546874142402505	0.633450463893867
TRAM1	chr8:70637004:G:T	NI	NK	0.116752877922249	0.0847161891948459	0.0766724601095083
TRAM1	chr8:70637004:G:T	NI	CD8T	0.174093141601134	0.0974721998545715	0.0336880131938803
TRAM1	chr8:70637004:G:T	NI	monocyte	-0.0955501977921516	0.0939849724352654	0.154739310110604
TRAM1	chr8:70637004:G:T	NI	B	0.0447886127179658	0.0862572713424921	0.297807608468723
TRAM1	chr8:70637004:G:T	NI	CD4T	0.196386123498694	0.11114415661674	0.0365940378946625
TRAM1	chr8:70637004:G:T	IAV	NK	0.139500569242269	0.0883485693534931	0.0440768919577302
TRAM1	chr8:70637004:G:T	IAV	CD8T	0.146318113732352	0.0876876986016269	0.0333323263001147
TRAM1	chr8:70637004:G:T	IAV	monocyte	-0.0624530334250337	0.0699344487733913	0.190832695402138
TRAM1	chr8:70637004:G:T	IAV	B	0.0595926331089874	0.0764306854381128	0.216527325235474
TRAM1	chr8:70637004:G:T	IAV	CD4T	0.164043685386661	0.0925594421368231	0.0369025168160116
TRAM1	chr8:70637004:G:T	LPS	NK	0.136685245792871	0.0892169877528356	0.0527677290049263
TRAM1	chr8:70637004:G:T	LPS	CD8T	0.153444869696325	0.088168453597645	0.0342452289881289
TRAM1	chr8:70637004:G:T	LPS	monocyte	-0.107885601579783	0.0865002874067504	0.105783946685835
TRAM1	chr8:70637004:G:T	LPS	B	0.040176276036908	0.0840460742547248	0.311582931447312
TRAM1	chr8:70637004:G:T	LPS	CD4T	0.16921903511976	0.0978646300691667	0.0417268956224886
TRAM1	chr8:70637004:G:T	Tcruzi	NK	0.111554114027257	0.0862866427908126	0.0912508213235404
TRAM1	chr8:70637004:G:T	Tcruzi	CD8T	0.169867183360959	0.0948100044441615	0.0327160579706455
TRAM1	chr8:70637004:G:T	Tcruzi	monocyte	-0.0634258058262632	0.0837155481908986	0.229067695638566
TRAM1	chr8:70637004:G:T	Tcruzi	B	0.0470294098475158	0.0825022827524601	0.281838838486877
TRAM1	chr8:70637004:G:T	Tcruzi	CD4T	0.17962845870097	0.102423780509663	0.0389393516929045
TRAM1	chr8:70659746:T:C	NI	NK	0.0635794129196755	0.0850601632361225	0.293514657439797
TRAM1	chr8:70659746:T:C	NI	CD8T	0.0790149231403769	0.0964287363118923	0.273467603050235
TRAM1	chr8:70659746:T:C	NI	monocyte	0.0978810106990328	0.111589940918356	0.234744205404505
TRAM1	chr8:70659746:T:C	NI	B	0.0352607112998281	0.0794186672339392	0.399363757357201
TRAM1	chr8:70659746:T:C	NI	CD4T	0.103672106283005	0.121497517241123	0.257359168628259
TRAM1	chr8:70659746:T:C	IAV	NK	0.0560419301180165	0.0768338630267018	0.300209422446425
TRAM1	chr8:70659746:T:C	IAV	CD8T	0.0504362180897069	0.0700787637831088	0.303855542435575
TRAM1	chr8:70659746:T:C	IAV	monocyte	0.0558150104024094	0.0758247489231231	0.304696637229629
TRAM1	chr8:70659746:T:C	IAV	B	0.0177379106169095	0.0678011740198542	0.454030345556351
TRAM1	chr8:70659746:T:C	IAV	CD4T	0.0848243473836493	0.0999887241557822	0.264902962031836
TRAM1	chr8:70659746:T:C	LPS	NK	0.058892040756132	0.0813802653062826	0.301039303809214
TRAM1	chr8:70659746:T:C	LPS	CD8T	0.0660954085892626	0.082804379293814	0.27646584698142
TRAM1	chr8:70659746:T:C	LPS	monocyte	0.0750035129480339	0.0939471865937043	0.276946044937191
TRAM1	chr8:70659746:T:C	LPS	B	0.045440752063546	0.0812808469474201	0.359750436990986
TRAM1	chr8:70659746:T:C	LPS	CD4T	0.0899801551587711	0.107478110848019	0.267588927314233
TRAM1	chr8:70659746:T:C	Tcruzi	NK	0.066895408215858	0.0887547338231023	0.28957647381301
TRAM1	chr8:70659746:T:C	Tcruzi	CD8T	0.0790872251015822	0.0950303338839128	0.266924046356324
TRAM1	chr8:70659746:T:C	Tcruzi	monocyte	0.0830916043932945	0.100155072373279	0.267432183229486
TRAM1	chr8:70659746:T:C	Tcruzi	B	0.0326656629633754	0.0754825183298282	0.4010214975777
TRAM1	chr8:70659746:T:C	Tcruzi	CD4T	0.0980911801334435	0.114677811216503	0.260704985675638
TRAM2	chr6:52412275:G:C	NI	NK	0.0145821386810682	0.0609130688148825	0.558818330140889
TRAM2	chr6:52412275:G:C	NI	CD8T	0.00352206463059848	0.0653263529790636	0.612958502687624
TRAM2	chr6:52412275:G:C	NI	monocyte	0.0328054118676974	0.0858753499945266	0.482855217029662
TRAM2	chr6:52412275:G:C	NI	B	0.00999451982342802	0.0641672286460679	0.583076141701916
TRAM2	chr6:52412275:G:C	NI	CD4T	0.000290513920028208	0.0803287712595246	0.619663762959224
TRAM2	chr6:52412275:G:C	IAV	NK	0.00258436253996584	0.0528314425725284	0.613038989224069
TRAM2	chr6:52412275:G:C	IAV	CD8T	0.00372763515500593	0.0492382057579459	0.606565508911469
TRAM2	chr6:52412275:G:C	IAV	monocyte	0.0251676065051541	0.0700729490979033	0.512720458222957
TRAM2	chr6:52412275:G:C	IAV	B	0.00513714989234431	0.05472892608622	0.599913967526327
TRAM2	chr6:52412275:G:C	IAV	CD4T	-0.00260245327678956	0.0683924902325056	0.626280953792862
TRAM2	chr6:52412275:G:C	LPS	NK	0.00878712852677417	0.0581456900696503	0.579738526899478
TRAM2	chr6:52412275:G:C	LPS	CD8T	0.00813029710363931	0.0571373929304958	0.583173775038005
TRAM2	chr6:52412275:G:C	LPS	monocyte	0.0366281983947828	0.0893313856086372	0.479891639365402
TRAM2	chr6:52412275:G:C	LPS	B	0.00919509771168984	0.0634380703684289	0.580702121233785
TRAM2	chr6:52412275:G:C	LPS	CD4T	0.00190207456196439	0.0744549133569978	0.615924412917077
TRAM2	chr6:52412275:G:C	Tcruzi	NK	0.0111682891315371	0.060748880986256	0.573937125707941
TRAM2	chr6:52412275:G:C	Tcruzi	CD8T	0.00391468784166916	0.0627592656211551	0.609004580143187
TRAM2	chr6:52412275:G:C	Tcruzi	monocyte	0.0376117449971962	0.0880324747862749	0.482564148458452
TRAM2	chr6:52412275:G:C	Tcruzi	B	0.00939476151681877	0.0607647977963918	0.581479653279864
TRAM2	chr6:52412275:G:C	Tcruzi	CD4T	0.000756607626503483	0.0755376890030196	0.623927067292387
TRAM2	chr6:52413550:A:G	NI	NK	-0.0549064762964277	0.0617068226713985	0.239922289246626
TRAM2	chr6:52413550:A:G	NI	CD8T	-0.0573983375156058	0.0635792289258815	0.241919632009156
TRAM2	chr6:52413550:A:G	NI	monocyte	-0.0335579727970732	0.0668237340115001	0.362375264587033
TRAM2	chr6:52413550:A:G	NI	B	-0.031555741922793	0.0596419336936196	0.356330849200536
TRAM2	chr6:52413550:A:G	NI	CD4T	-0.0927444920454273	0.0856078965509883	0.190955557692465
TRAM2	chr6:52413550:A:G	IAV	NK	-0.0620960895460504	0.0634429790884593	0.208664600364149
TRAM2	chr6:52413550:A:G	IAV	CD8T	-0.0497778162186311	0.0535547253240015	0.227450914290325
TRAM2	chr6:52413550:A:G	IAV	monocyte	-0.00890866057261653	0.0566039591549943	0.484358088918709
TRAM2	chr6:52413550:A:G	IAV	B	-0.0277207353181448	0.052470701067956	0.355404041420874
TRAM2	chr6:52413550:A:G	IAV	CD4T	-0.095136067281148	0.0830563112948754	0.174458153332028
TRAM2	chr6:52413550:A:G	LPS	NK	-0.0478820222503072	0.0577020763815568	0.257558675819778
TRAM2	chr6:52413550:A:G	LPS	CD8T	-0.0654951928948798	0.0630601306054099	0.197527056908231
TRAM2	chr6:52413550:A:G	LPS	monocyte	-0.023620663173306	0.0673413352164994	0.418122647758604
TRAM2	chr6:52413550:A:G	LPS	B	-0.0380447703509104	0.0599717869251232	0.321137100253996
TRAM2	chr6:52413550:A:G	LPS	CD4T	-0.100289940889955	0.0868600551678985	0.173767493163153
TRAM2	chr6:52413550:A:G	Tcruzi	NK	-0.0470668011798173	0.0596089275039129	0.270666090718148
TRAM2	chr6:52413550:A:G	Tcruzi	CD8T	-0.0639343114329834	0.064661590012367	0.217191884099738
TRAM2	chr6:52413550:A:G	Tcruzi	monocyte	-0.0220986561147957	0.0650428824023106	0.424568032834245
TRAM2	chr6:52413550:A:G	Tcruzi	B	-0.0315112092068477	0.0572654158016613	0.348677966800621
TRAM2	chr6:52413550:A:G	Tcruzi	CD4T	-0.0880820615464468	0.0811163156967401	0.193676396134945
TRAM2	chr6:52418545:A:T	NI	NK	-0.0520564023082793	0.0725223612702366	0.322809226507349
TRAM2	chr6:52418545:A:T	NI	CD8T	-0.0563824407373295	0.0775697945359975	0.324673803023694
TRAM2	chr6:52418545:A:T	NI	monocyte	-0.0538309733869792	0.0850351185941564	0.342925989842434
TRAM2	chr6:52418545:A:T	NI	B	-0.0397394329955637	0.0725832727558527	0.385006978421314
TRAM2	chr6:52418545:A:T	NI	CD4T	-0.0533306978473085	0.0863125276345906	0.35856659120034
TRAM2	chr6:52418545:A:T	IAV	NK	-0.0503131882750906	0.06884829558574	0.317183720524985
TRAM2	chr6:52418545:A:T	IAV	CD8T	-0.0445879647451697	0.0633536354750139	0.325749207988283
TRAM2	chr6:52418545:A:T	IAV	monocyte	-0.0340084574046427	0.0687746095976396	0.404726794217121
TRAM2	chr6:52418545:A:T	IAV	B	-0.0292758890103103	0.0620061155733513	0.408963846619566
TRAM2	chr6:52418545:A:T	IAV	CD4T	-0.0243013479531973	0.0690563771167851	0.445014592167675
TRAM2	chr6:52418545:A:T	LPS	NK	-0.0570105650816813	0.0762894376880554	0.30805315693993
TRAM2	chr6:52418545:A:T	LPS	CD8T	-0.0565733717141187	0.0745298517763408	0.304652476785852
TRAM2	chr6:52418545:A:T	LPS	monocyte	-0.0307421862329237	0.0812809651246736	0.431714165845336
TRAM2	chr6:52418545:A:T	LPS	B	-0.038229719337247	0.071751991082948	0.387041694922847
TRAM2	chr6:52418545:A:T	LPS	CD4T	-0.0201863037306681	0.0765500841433501	0.46702430383308
TRAM2	chr6:52418545:A:T	Tcruzi	NK	-0.0793854849547493	0.0973230077140138	0.270106650122156
TRAM2	chr6:52418545:A:T	Tcruzi	CD8T	-0.0581095321579787	0.0772043305681327	0.312276052127257
TRAM2	chr6:52418545:A:T	Tcruzi	monocyte	-0.0545300644115914	0.0854807571600926	0.350988972143512
TRAM2	chr6:52418545:A:T	Tcruzi	B	-0.0481531981270033	0.074988454421013	0.348103415418344
TRAM2	chr6:52418545:A:T	Tcruzi	CD4T	-0.0482991752078404	0.0804097832712734	0.368233500286178
TRAM2	chr6:52422397:G:A	NI	NK	-0.0148646155373405	0.0366942566480772	0.512099613602335
TRAM2	chr6:52422397:G:A	NI	CD8T	-0.0111984059844035	0.0376036569352455	0.542381815668538
TRAM2	chr6:52422397:G:A	NI	monocyte	0.0225548039397664	0.0488705980483115	0.472183316502898
TRAM2	chr6:52422397:G:A	NI	B	-0.00309425970795234	0.0376117226664042	0.615213207062561
TRAM2	chr6:52422397:G:A	NI	CD4T	-0.0205278801069255	0.0472247492291969	0.493585796150831
TRAM2	chr6:52422397:G:A	IAV	NK	-0.0187062875242802	0.0368572827909125	0.477286931655228
TRAM2	chr6:52422397:G:A	IAV	CD8T	-0.0115610873177741	0.0310516299869093	0.520152994197208
TRAM2	chr6:52422397:G:A	IAV	monocyte	0.0207856729073193	0.0441285649970498	0.494916896661484
TRAM2	chr6:52422397:G:A	IAV	B	-0.00668942195042346	0.033694636639222	0.581906732448177
TRAM2	chr6:52422397:G:A	IAV	CD4T	-0.0328219766155611	0.0507949154086264	0.426600657781953
TRAM2	chr6:52422397:G:A	LPS	NK	-0.0148205397415157	0.0364609106540129	0.507077087738376
TRAM2	chr6:52422397:G:A	LPS	CD8T	-0.0132825871825988	0.03421966862781	0.511525549194765
TRAM2	chr6:52422397:G:A	LPS	monocyte	0.01608718485145	0.0471543966635232	0.526616345504244
TRAM2	chr6:52422397:G:A	LPS	B	-0.00701808540961662	0.0374824701320561	0.581327088659653
TRAM2	chr6:52422397:G:A	LPS	CD4T	-0.0196297778277047	0.0432356003882726	0.492934252922808
TRAM2	chr6:52422397:G:A	Tcruzi	NK	-0.0199194737068697	0.0407517595617759	0.481626227138468
TRAM2	chr6:52422397:G:A	Tcruzi	CD8T	-0.0140003098920195	0.0370503269170317	0.517084059483385
TRAM2	chr6:52422397:G:A	Tcruzi	monocyte	0.0154031577555377	0.0450032754842572	0.534385308554829
TRAM2	chr6:52422397:G:A	Tcruzi	B	-0.00274326997273612	0.0359082605654656	0.614747346723481
TRAM2	chr6:52422397:G:A	Tcruzi	CD4T	-0.0254080704072148	0.0472772245158734	0.467430206712931
TRAM2	chr6:52426129:T:C	NI	NK	-0.0147170756901768	0.0350762601868965	0.49581147120408
TRAM2	chr6:52426129:T:C	NI	CD8T	-0.0331961489901665	0.0452738608404358	0.392339087016841
TRAM2	chr6:52426129:T:C	NI	monocyte	-0.0136454478733752	0.0430375778547426	0.516605491551838
TRAM2	chr6:52426129:T:C	NI	B	-0.0178243140325704	0.039398211774369	0.489244766955197
TRAM2	chr6:52426129:T:C	NI	CD4T	-0.0537922638424699	0.0621967227879324	0.318875117479803
TRAM2	chr6:52426129:T:C	IAV	NK	-0.00631856018652553	0.0309515394658089	0.560520650568866
TRAM2	chr6:52426129:T:C	IAV	CD8T	-0.0188303847736471	0.033113838557856	0.445082804536758
TRAM2	chr6:52426129:T:C	IAV	monocyte	0.00091040766494542	0.0356834158423622	0.644959898228968
TRAM2	chr6:52426129:T:C	IAV	B	-0.00459512342107219	0.0327074670633279	0.582444711280592
TRAM2	chr6:52426129:T:C	IAV	CD4T	-0.0102795892054776	0.03697299706973	0.532971155576899
TRAM2	chr6:52426129:T:C	LPS	NK	-0.00897194003010696	0.0336646960144606	0.537829622516064
TRAM2	chr6:52426129:T:C	LPS	CD8T	-0.030203189228213	0.0422394177498344	0.389544931759376
TRAM2	chr6:52426129:T:C	LPS	monocyte	0.0147740197713268	0.0496074480610884	0.548389426779203
TRAM2	chr6:52426129:T:C	LPS	B	-0.0110860335657417	0.0367637346175057	0.532286320709217
TRAM2	chr6:52426129:T:C	LPS	CD4T	-0.019140037482226	0.0402522579118229	0.474961154774861
TRAM2	chr6:52426129:T:C	Tcruzi	NK	-0.0158771889582809	0.0363691256404698	0.488854450921899
TRAM2	chr6:52426129:T:C	Tcruzi	CD8T	-0.0328451168191926	0.0444455734515873	0.387692873713914
TRAM2	chr6:52426129:T:C	Tcruzi	monocyte	-0.00505304881479957	0.0405777078096994	0.594212602924629
TRAM2	chr6:52426129:T:C	Tcruzi	B	-0.0162250817001634	0.0372188763166101	0.492722037401826
TRAM2	chr6:52426129:T:C	Tcruzi	CD4T	-0.0357056884936036	0.0489801819996639	0.39509555596515
TRAM2	chr6:52445543:T:C	NI	NK	-0.0119258367355709	0.0587908944327185	0.575717730368103
TRAM2	chr6:52445543:T:C	NI	CD8T	-0.0134573181047278	0.067669401710206	0.576448254457692
TRAM2	chr6:52445543:T:C	NI	monocyte	-0.0265661615207508	0.0877055453387651	0.512973201263968
TRAM2	chr6:52445543:T:C	NI	B	-0.0110223587084163	0.0643266396254101	0.585002906766056
TRAM2	chr6:52445543:T:C	NI	CD4T	-0.019372081930927	0.0844713319773428	0.55883235339505
TRAM2	chr6:52445543:T:C	IAV	NK	-0.00919206765309857	0.0535337256916152	0.584697561801827
TRAM2	chr6:52445543:T:C	IAV	CD8T	-0.00840256321116862	0.0498424840455643	0.585319162093672
TRAM2	chr6:52445543:T:C	IAV	monocyte	-0.0152679415751794	0.067961523927224	0.568041447295729
TRAM2	chr6:52445543:T:C	IAV	B	-0.00845081277133146	0.055007108593219	0.590049610054939
TRAM2	chr6:52445543:T:C	IAV	CD4T	-0.0137592685223932	0.0701080016856718	0.576999451829541
TRAM2	chr6:52445543:T:C	LPS	NK	-0.0113140963393851	0.0589078239275429	0.573956385711034
TRAM2	chr6:52445543:T:C	LPS	CD8T	-0.011532401011074	0.0583476347701938	0.572014761003389
TRAM2	chr6:52445543:T:C	LPS	monocyte	-0.0147701816302627	0.0812412206865317	0.567058292282716
TRAM2	chr6:52445543:T:C	LPS	B	-0.0113363487471616	0.0642370514442605	0.578625546022981
TRAM2	chr6:52445543:T:C	LPS	CD4T	-0.017463440750361	0.0782821498444045	0.564500464442847
TRAM2	chr6:52445543:T:C	Tcruzi	NK	-0.00893042592029477	0.0593407006893931	0.589332736431673
TRAM2	chr6:52445543:T:C	Tcruzi	CD8T	-0.0110974033448444	0.0643797535216999	0.582576826907146
TRAM2	chr6:52445543:T:C	Tcruzi	monocyte	-0.0151207698176288	0.0787354794052772	0.573022684957676
TRAM2	chr6:52445543:T:C	Tcruzi	B	-0.0102217445116077	0.0609609916271091	0.584494992287153
TRAM2	chr6:52445543:T:C	Tcruzi	CD4T	-0.0176329096587678	0.0792676518036936	0.568064959287018
TRAM2	chr6:52492273:A:C	NI	NK	0.0032597140028179	0.0498334524361489	0.610754840542392
TRAM2	chr6:52492273:A:C	NI	CD8T	0.020514085266936	0.0606524243812538	0.528886085206006
TRAM2	chr6:52492273:A:C	NI	monocyte	0.00925566542375011	0.066374094604262	0.567279083818549
TRAM2	chr6:52492273:A:C	NI	B	0.0254534347572596	0.0634167155688288	0.50529553684698
TRAM2	chr6:52492273:A:C	NI	CD4T	0.0321703222400912	0.077738220583367	0.493422722249989
TRAM2	chr6:52492273:A:C	IAV	NK	-0.00223565367449261	0.0470613828995547	0.636866295007611
TRAM2	chr6:52492273:A:C	IAV	CD8T	0.00508890673922335	0.0430633199987217	0.593341712519744
TRAM2	chr6:52492273:A:C	IAV	monocyte	0.0111975566919887	0.0564473896368521	0.574051263502508
TRAM2	chr6:52492273:A:C	IAV	B	0.0172241874190396	0.0517454718537798	0.528278243666693
TRAM2	chr6:52492273:A:C	IAV	CD4T	0.0142352539052996	0.0593510973822031	0.556285368700488
TRAM2	chr6:52492273:A:C	LPS	NK	0.00391957503462642	0.049891493515515	0.601104450376411
TRAM2	chr6:52492273:A:C	LPS	CD8T	0.011149688099828	0.049723436868209	0.55740122290207
TRAM2	chr6:52492273:A:C	LPS	monocyte	0.00788046456199978	0.0667383262519319	0.582337307143286
TRAM2	chr6:52492273:A:C	LPS	B	0.0234086202596336	0.0612385610145275	0.506604155282324
TRAM2	chr6:52492273:A:C	LPS	CD4T	0.0303784112698154	0.0724110825998229	0.495502633948674
TRAM2	chr6:52492273:A:C	Tcruzi	NK	-0.00133261394354735	0.0523550554197766	0.633753451229663
TRAM2	chr6:52492273:A:C	Tcruzi	CD8T	0.0128811423454524	0.0552294423285656	0.558628441321933
TRAM2	chr6:52492273:A:C	Tcruzi	monocyte	0.00901483158939402	0.0641054453283912	0.585360123368937
TRAM2	chr6:52492273:A:C	Tcruzi	B	0.0222187872929448	0.0587087543443644	0.51180751640239
TRAM2	chr6:52492273:A:C	Tcruzi	CD4T	0.0258365132356068	0.070234701770382	0.517088229084194
TRAM2	chr6:52548920:C:A	NI	NK	-0.0614341955604786	0.0771383372533005	0.242092885116583
TRAM2	chr6:52548920:C:A	NI	CD8T	-0.0760848595232781	0.0840804809432541	0.213786386391464
TRAM2	chr6:52548920:C:A	NI	monocyte	-0.175341308866498	0.132701185430266	0.101865703051018
TRAM2	chr6:52548920:C:A	NI	B	-0.0238753074579796	0.0794105492896708	0.406906031964922
TRAM2	chr6:52548920:C:A	NI	CD4T	-0.0734246026936627	0.095748877774961	0.255005257653818
TRAM2	chr6:52548920:C:A	IAV	NK	-0.0515803601469906	0.0695677041755842	0.259209650044892
TRAM2	chr6:52548920:C:A	IAV	CD8T	-0.0625032780192648	0.0706167562450582	0.212116676844538
TRAM2	chr6:52548920:C:A	IAV	monocyte	-0.11813953248475	0.100096760682863	0.136492793695288
TRAM2	chr6:52548920:C:A	IAV	B	-0.00921503173338543	0.0710084408070721	0.462295065235655
TRAM2	chr6:52548920:C:A	IAV	CD4T	-0.0257941436159668	0.0787329112713065	0.392643856987062
TRAM2	chr6:52548920:C:A	LPS	NK	-0.0604139605506465	0.0760497278552067	0.242209126409541
TRAM2	chr6:52548920:C:A	LPS	CD8T	-0.0665142413304698	0.0747502190620836	0.214678024365712
TRAM2	chr6:52548920:C:A	LPS	monocyte	-0.120810372916771	0.109762509104021	0.155168515366226
TRAM2	chr6:52548920:C:A	LPS	B	-0.0071096941633382	0.0800129669901057	0.474405297965353
TRAM2	chr6:52548920:C:A	LPS	CD4T	-0.0354842925778989	0.0837427653356953	0.363105632720443
TRAM2	chr6:52548920:C:A	Tcruzi	NK	-0.0841479037352691	0.0880054142087812	0.190329418618591
TRAM2	chr6:52548920:C:A	Tcruzi	CD8T	-0.0896160083967949	0.0889131807460229	0.179873205516727
TRAM2	chr6:52548920:C:A	Tcruzi	monocyte	-0.178441254810292	0.137790315741705	0.107817630959395
TRAM2	chr6:52548920:C:A	Tcruzi	B	-0.0366618780147193	0.0768179978663113	0.34819504007356
TRAM2	chr6:52548920:C:A	Tcruzi	CD4T	-0.0528960227522195	0.0872067072976969	0.305659697087747
TRAM2	chr6:52553604:T:A	NI	NK	-0.0304137093047515	0.0653821924296135	0.45273376655135
TRAM2	chr6:52553604:T:A	NI	CD8T	-0.035651348715113	0.0728096883984023	0.444566686465862
TRAM2	chr6:52553604:T:A	NI	monocyte	-0.0187615900956112	0.0765370911687064	0.509813139368146
TRAM2	chr6:52553604:T:A	NI	B	-0.0373392586973758	0.0748563755107056	0.440388138035734
TRAM2	chr6:52553604:T:A	NI	CD4T	-0.0572012527933316	0.0975252885476709	0.40200801803499
TRAM2	chr6:52553604:T:A	IAV	NK	-0.0296042249243084	0.0612977190898562	0.445968624313025
TRAM2	chr6:52553604:T:A	IAV	CD8T	-0.0283186619548423	0.057109061507543	0.44056009951818
TRAM2	chr6:52553604:T:A	IAV	monocyte	-0.0144977676430405	0.0637702910730963	0.536674400829327
TRAM2	chr6:52553604:T:A	IAV	B	-0.0266284202144774	0.0612254373301837	0.463219972848538
TRAM2	chr6:52553604:T:A	IAV	CD4T	-0.0562943259013165	0.0894235698782441	0.38984527296906
TRAM2	chr6:52553604:T:A	LPS	NK	-0.0282773655367068	0.0638923926565097	0.456614284447609
TRAM2	chr6:52553604:T:A	LPS	CD8T	-0.0358410936311488	0.0665262627619246	0.42233895171294
TRAM2	chr6:52553604:T:A	LPS	monocyte	-0.00611636323120957	0.0766110355439521	0.567552247992418
TRAM2	chr6:52553604:T:A	LPS	B	-0.0337124096393891	0.0716253984206727	0.447269197490311
TRAM2	chr6:52553604:T:A	LPS	CD4T	-0.0602794577642886	0.0963385382993236	0.389158522062611
TRAM2	chr6:52553604:T:A	Tcruzi	NK	-0.0269224189889774	0.0648958797703702	0.468650016584609
TRAM2	chr6:52553604:T:A	Tcruzi	CD8T	-0.0381164211140746	0.0724022767092529	0.430332680492003
TRAM2	chr6:52553604:T:A	Tcruzi	monocyte	-0.0140940045508301	0.0736158148345172	0.542639247204351
TRAM2	chr6:52553604:T:A	Tcruzi	B	-0.0291641827782808	0.0668697993368086	0.461949786428461
TRAM2	chr6:52553604:T:A	Tcruzi	CD4T	-0.0528503018565052	0.0910918179123007	0.410831854272252
TRAM2	chr6:52566605:C:T	NI	NK	0.0617537487259214	0.049379869679074	0.105272696519296
TRAM2	chr6:52566605:C:T	NI	CD8T	0.100683045502857	0.055280180279883	0.0405255370978794
TRAM2	chr6:52566605:C:T	NI	monocyte	0.0176865608202145	0.057929607300575	0.373657968915227
TRAM2	chr6:52566605:C:T	NI	B	0.0565932787844695	0.0539387892421747	0.146442875942941
TRAM2	chr6:52566605:C:T	NI	CD4T	0.128687933733117	0.0662884755048629	0.0336531354228107
TRAM2	chr6:52566605:C:T	IAV	NK	0.0760264313859243	0.0499240198415067	0.0581754889980022
TRAM2	chr6:52566605:C:T	IAV	CD8T	0.0702308173263093	0.0452122308985909	0.0578302564263486
TRAM2	chr6:52566605:C:T	IAV	monocyte	0.0387975987458673	0.0520536261374099	0.232414916306043
TRAM2	chr6:52566605:C:T	IAV	B	0.0451966037431871	0.048091039297617	0.17080292170692
TRAM2	chr6:52566605:C:T	IAV	CD4T	0.107519966859475	0.0567690675614665	0.0360467690414702
TRAM2	chr6:52566605:C:T	LPS	NK	0.0675086857712947	0.049437801465775	0.0859546166631683
TRAM2	chr6:52566605:C:T	LPS	CD8T	0.091434636167884	0.0510354838925343	0.0384886424111267
TRAM2	chr6:52566605:C:T	LPS	monocyte	0.0183114851643473	0.0607058908602823	0.376751163413258
TRAM2	chr6:52566605:C:T	LPS	B	0.0421114683629694	0.052044571511659	0.206882775160283
TRAM2	chr6:52566605:C:T	LPS	CD4T	0.123119142072599	0.0617905584027623	0.0316058470930139
TRAM2	chr6:52566605:C:T	Tcruzi	NK	0.0774143108381515	0.0530271513512	0.0687091090965956
TRAM2	chr6:52566605:C:T	Tcruzi	CD8T	0.114557762239063	0.0589997156016668	0.0291883297107112
TRAM2	chr6:52566605:C:T	Tcruzi	monocyte	0.0459995354830841	0.0584374179988985	0.219950390677979
TRAM2	chr6:52566605:C:T	Tcruzi	B	0.0458501435233382	0.0504524048288099	0.180185651684997
TRAM2	chr6:52566605:C:T	Tcruzi	CD4T	0.147266472342293	0.0713685267666994	0.0258733876615142
TRAM2	chr6:52574643:A:G	NI	NK	0.0687474230476072	0.0777120165255546	0.221528358666634
TRAM2	chr6:52574643:A:G	NI	CD8T	0.106924797970086	0.093351261379194	0.157579743659778
TRAM2	chr6:52574643:A:G	NI	monocyte	-0.0212732404662849	0.0937276554242364	0.47391553770703
TRAM2	chr6:52574643:A:G	NI	B	0.0340468961392662	0.0778913800611199	0.365424487326555
TRAM2	chr6:52574643:A:G	NI	CD4T	0.115387779088266	0.104661094055879	0.169932341124464
TRAM2	chr6:52574643:A:G	IAV	NK	0.079586250262884	0.0792011197301453	0.183823780257894
TRAM2	chr6:52574643:A:G	IAV	CD8T	0.0913900986221623	0.0829252994440701	0.152233413529258
TRAM2	chr6:52574643:A:G	IAV	monocyte	0.0205428417056353	0.0745549345164678	0.433646346288728
TRAM2	chr6:52574643:A:G	IAV	B	0.0305363960585726	0.0688021880160732	0.361790365436696
TRAM2	chr6:52574643:A:G	IAV	CD4T	0.127941063338094	0.104630910801963	0.139571514966026
TRAM2	chr6:52574643:A:G	LPS	NK	0.0772934161776366	0.0804296726207343	0.19784682446227
TRAM2	chr6:52574643:A:G	LPS	CD8T	0.0886300660113592	0.0806412894635299	0.164423354830161
TRAM2	chr6:52574643:A:G	LPS	monocyte	0.0374630533917394	0.0916159050830304	0.384730880103655
TRAM2	chr6:52574643:A:G	LPS	B	0.0355659499056137	0.0770032553642874	0.355161951267734
TRAM2	chr6:52574643:A:G	LPS	CD4T	0.151498861752265	0.12031725395194	0.130587328296584
TRAM2	chr6:52574643:A:G	Tcruzi	NK	0.0712932937326638	0.0800847933244078	0.219359069866309
TRAM2	chr6:52574643:A:G	Tcruzi	CD8T	0.0988695718204367	0.0878447656119991	0.16215328357956
TRAM2	chr6:52574643:A:G	Tcruzi	monocyte	0.0292784008960723	0.0855519029082625	0.411128647404404
TRAM2	chr6:52574643:A:G	Tcruzi	B	0.0318492360129126	0.0737970273839132	0.366570425983567
TRAM2	chr6:52574643:A:G	Tcruzi	CD4T	0.130743604616001	0.108451612164761	0.146346669614937
TRAM2	chr6:52586165:C:G	NI	NK	0.00560497068399788	0.0367851381464454	0.555124333186135
TRAM2	chr6:52586165:C:G	NI	CD8T	-0.0111696796865447	0.0383787742669348	0.508612197299464
TRAM2	chr6:52586165:C:G	NI	monocyte	0.0204243734400207	0.0467399442848337	0.413330237281396
TRAM2	chr6:52586165:C:G	NI	B	0.0112723473511988	0.0401314203644068	0.500562734652543
TRAM2	chr6:52586165:C:G	NI	CD4T	-0.023898159748779	0.0482085835568186	0.432920351553756
TRAM2	chr6:52586165:C:G	IAV	NK	0.0016553171019562	0.0331455013018512	0.582434384875229
TRAM2	chr6:52586165:C:G	IAV	CD8T	0.0016717780493615	0.0319309303951181	0.588092663256407
TRAM2	chr6:52586165:C:G	IAV	monocyte	0.0601846921665948	0.0609890998515866	0.255885702457624
TRAM2	chr6:52586165:C:G	IAV	B	0.00764846865558572	0.0361637713988403	0.517635653201523
TRAM2	chr6:52586165:C:G	IAV	CD4T	0.00289122346241735	0.0368922704930259	0.576232568495932
TRAM2	chr6:52586165:C:G	LPS	NK	0.00197442602491266	0.0357182588682919	0.576764125082106
TRAM2	chr6:52586165:C:G	LPS	CD8T	-0.0217108217298001	0.0411484105695165	0.425917356055074
TRAM2	chr6:52586165:C:G	LPS	monocyte	0.0658426536342089	0.0663204420804311	0.248506242660999
TRAM2	chr6:52586165:C:G	LPS	B	0.0234717573094819	0.042602015422765	0.407764371356954
TRAM2	chr6:52586165:C:G	LPS	CD4T	0.0143709057200323	0.0414174336066879	0.486445377227944
TRAM2	chr6:52586165:C:G	Tcruzi	NK	0.00614690345638157	0.0377860584525656	0.550106355942884
TRAM2	chr6:52586165:C:G	Tcruzi	CD8T	-0.0158762756618513	0.0388549590439637	0.469432089070147
TRAM2	chr6:52586165:C:G	Tcruzi	monocyte	0.0427846789878676	0.0515456795863459	0.312290914256894
TRAM2	chr6:52586165:C:G	Tcruzi	B	0.0220363531058274	0.0414828088069894	0.417709602804294
TRAM2	chr6:52586165:C:G	Tcruzi	CD4T	-0.0164440923909355	0.0430218470615415	0.479381003418897
TRAM2	chr6:52591769:C:T	NI	NK	-0.00518627929520206	0.0245881619840703	0.66375461735925
TRAM2	chr6:52591769:C:T	NI	CD8T	0.0045235239395718	0.024952997005252	0.662509891461992
TRAM2	chr6:52591769:C:T	NI	monocyte	-0.0195116351917479	0.0389075641233234	0.49694520465367
TRAM2	chr6:52591769:C:T	NI	B	0.011028108906176	0.0287935024265273	0.601041322680591
TRAM2	chr6:52591769:C:T	NI	CD4T	0.00822748626933508	0.0311137862801742	0.62168836977184
TRAM2	chr6:52591769:C:T	IAV	NK	-0.0048022414174889	0.0226055404242178	0.663511221939096
TRAM2	chr6:52591769:C:T	IAV	CD8T	0.0010608031414114	0.0201389540053832	0.698712079417425
TRAM2	chr6:52591769:C:T	IAV	monocyte	-0.00116139260654893	0.0249088849776863	0.701684548896908
TRAM2	chr6:52591769:C:T	IAV	B	0.00546339283452093	0.0234765077489904	0.643572927658627
TRAM2	chr6:52591769:C:T	IAV	CD4T	0.0100233458979787	0.0269922124224274	0.604917601837323
TRAM2	chr6:52591769:C:T	LPS	NK	-0.00320481524009564	0.023681355031422	0.67979427340757
TRAM2	chr6:52591769:C:T	LPS	CD8T	-0.0066434273251198	0.0260697022925807	0.651969089965579
TRAM2	chr6:52591769:C:T	LPS	monocyte	-0.000716266707958142	0.0304899725660224	0.694883254934695
TRAM2	chr6:52591769:C:T	LPS	B	0.0127760975811642	0.0297424146630313	0.579937418506975
TRAM2	chr6:52591769:C:T	LPS	CD4T	0.0167437306326697	0.0332546565446937	0.556377989961953
TRAM2	chr6:52591769:C:T	Tcruzi	NK	-0.00687531992669856	0.0264323230411816	0.647800724308424
TRAM2	chr6:52591769:C:T	Tcruzi	CD8T	0.0048666474184714	0.0243559699151284	0.655424976766935
TRAM2	chr6:52591769:C:T	Tcruzi	monocyte	-0.00391498172849016	0.0290731000576831	0.671499743448284
TRAM2	chr6:52591769:C:T	Tcruzi	B	0.00987712119020689	0.0270374075360996	0.603990882770282
TRAM2	chr6:52591769:C:T	Tcruzi	CD4T	0.0113209962214485	0.0298701912277964	0.600488104712716
TRAM2	chr6:52622413:C:T	NI	NK	-0.0251600005032961	0.0535855570263064	0.441168541787423
TRAM2	chr6:52622413:C:T	NI	CD8T	-0.031897321471068	0.0593880312163778	0.419392823535324
TRAM2	chr6:52622413:C:T	NI	monocyte	0.0544993919868656	0.0807813482679936	0.344217924992398
TRAM2	chr6:52622413:C:T	NI	B	-0.0389379590246585	0.065768365151521	0.397886586190967
TRAM2	chr6:52622413:C:T	NI	CD4T	-0.0358607879958208	0.0698671905019326	0.421830392926378
TRAM2	chr6:52622413:C:T	IAV	NK	-0.0223213222912139	0.0488892385536302	0.44615775980657
TRAM2	chr6:52622413:C:T	IAV	CD8T	-0.0182484585763049	0.0449188841199756	0.460242606688668
TRAM2	chr6:52622413:C:T	IAV	monocyte	0.0407519936747852	0.0673921300829465	0.395366335474414
TRAM2	chr6:52622413:C:T	IAV	B	-0.0326654521460856	0.0573610829927852	0.405114163479086
TRAM2	chr6:52622413:C:T	IAV	CD4T	-0.0204750113637567	0.0559630876788927	0.475413062733492
TRAM2	chr6:52622413:C:T	LPS	NK	-0.0361739173760044	0.0600230926551836	0.388614352102515
TRAM2	chr6:52622413:C:T	LPS	CD8T	-0.0217616771962215	0.0495990894710369	0.446373137492281
TRAM2	chr6:52622413:C:T	LPS	monocyte	0.0254093043285474	0.0685573333975565	0.469702490097153
TRAM2	chr6:52622413:C:T	LPS	B	-0.0303044887594212	0.0596114988507614	0.424626350959365
TRAM2	chr6:52622413:C:T	LPS	CD4T	-0.029418605254954	0.0626068060355199	0.439262562595079
TRAM2	chr6:52622413:C:T	Tcruzi	NK	-0.0194782539666382	0.052797004607292	0.472601440007027
TRAM2	chr6:52622413:C:T	Tcruzi	CD8T	-0.0229436893490907	0.0539102801360875	0.454097791302458
TRAM2	chr6:52622413:C:T	Tcruzi	monocyte	0.0376135764905006	0.0701027735070406	0.419956835369864
TRAM2	chr6:52622413:C:T	Tcruzi	B	-0.0350598815811093	0.0613433784253671	0.404563478723389
TRAM2	chr6:52622413:C:T	Tcruzi	CD4T	-0.0262986288003506	0.0628236222427281	0.457920372527397
TRAM2	chr6:52635324:T:G	NI	NK	-0.00664580414187476	0.0414169411215365	0.58887874091189
TRAM2	chr6:52635324:T:G	NI	CD8T	-0.0200532232978977	0.0485772530861443	0.511147863820673
TRAM2	chr6:52635324:T:G	NI	monocyte	-0.0217257675538508	0.0574171829878542	0.494650831678343
TRAM2	chr6:52635324:T:G	NI	B	0.0104402352117224	0.0486703784698244	0.593141258153324
TRAM2	chr6:52635324:T:G	NI	CD4T	-0.0241513174216735	0.0582301905179462	0.501918918492635
TRAM2	chr6:52635324:T:G	IAV	NK	-0.00755425498325733	0.0383716834157787	0.579205381983562
TRAM2	chr6:52635324:T:G	IAV	CD8T	-0.0136980140820323	0.0379903317024117	0.527417598972287
TRAM2	chr6:52635324:T:G	IAV	monocyte	-0.00483565889840683	0.0444736618249573	0.607149729367182
TRAM2	chr6:52635324:T:G	IAV	B	0.00820362897455011	0.0422683247258521	0.599023187071234
TRAM2	chr6:52635324:T:G	IAV	CD4T	-0.0260768930237794	0.0529727233227061	0.484787435541928
TRAM2	chr6:52635324:T:G	LPS	NK	-0.00147912026232857	0.0416379732721733	0.618149215987051
TRAM2	chr6:52635324:T:G	LPS	CD8T	-0.0159115998556505	0.0425071732734593	0.517724501465778
TRAM2	chr6:52635324:T:G	LPS	monocyte	0.00358852832893869	0.0560914670595726	0.623196559435438
TRAM2	chr6:52635324:T:G	LPS	B	0.0139685997814778	0.0502314561931968	0.564934559865794
TRAM2	chr6:52635324:T:G	LPS	CD4T	-0.0195080396821334	0.0520857892864063	0.519016115983957
TRAM2	chr6:52635324:T:G	Tcruzi	NK	-0.00364531471126379	0.0428454072327828	0.606246778995754
TRAM2	chr6:52635324:T:G	Tcruzi	CD8T	-0.0294093021299843	0.0550356219304271	0.464069057097854
TRAM2	chr6:52635324:T:G	Tcruzi	monocyte	-0.0148124569645277	0.0534561698828636	0.55234884853971
TRAM2	chr6:52635324:T:G	Tcruzi	B	0.0108877142130201	0.0469087541680671	0.586205756945225
TRAM2	chr6:52635324:T:G	Tcruzi	CD4T	-0.0276118319659216	0.0573082756791221	0.486741237449428
TRAM2	chr6:52651881:G:C	NI	NK	-0.00224505321078847	0.0233705032688323	0.705762739502947
TRAM2	chr6:52651881:G:C	NI	CD8T	0.000792457743967465	0.0254729783771302	0.72456735500703
TRAM2	chr6:52651881:G:C	NI	monocyte	0.00699598507998367	0.033381200242438	0.631063260803036
TRAM2	chr6:52651881:G:C	NI	B	0.00671748056890566	0.027498949611845	0.663146933867878
TRAM2	chr6:52651881:G:C	NI	CD4T	0.000868673384058045	0.0317974031772802	0.71132983069026
TRAM2	chr6:52651881:G:C	IAV	NK	-0.00369137006396132	0.0222009368246821	0.687551266024668
TRAM2	chr6:52651881:G:C	IAV	CD8T	-0.00326031855815479	0.0205092474385167	0.689516984618224
TRAM2	chr6:52651881:G:C	IAV	monocyte	0.00332124808454117	0.0256043909684964	0.692477002218403
TRAM2	chr6:52651881:G:C	IAV	B	0.00475240943731943	0.0235045884584557	0.674598774694462
TRAM2	chr6:52651881:G:C	IAV	CD4T	-0.00270458486176541	0.0263732771377621	0.704918315798135
TRAM2	chr6:52651881:G:C	LPS	NK	-0.00324331594744751	0.0237891174918958	0.688206921487754
TRAM2	chr6:52651881:G:C	LPS	CD8T	-0.00283795527829575	0.0228240304473246	0.691642412724785
TRAM2	chr6:52651881:G:C	LPS	monocyte	0.00440780475679422	0.0322391375169487	0.670405594642273
TRAM2	chr6:52651881:G:C	LPS	B	0.00887681358135709	0.0290625755466958	0.637687588991185
TRAM2	chr6:52651881:G:C	LPS	CD4T	-0.00309645421683424	0.0288659545904982	0.696552665951678
TRAM2	chr6:52651881:G:C	Tcruzi	NK	-0.000471856662631253	0.0239478037122412	0.721846450209593
TRAM2	chr6:52651881:G:C	Tcruzi	CD8T	-0.00219559614179269	0.0247523562446252	0.705483801846567
TRAM2	chr6:52651881:G:C	Tcruzi	monocyte	0.00573428734514194	0.0307310028220258	0.66853644649652
TRAM2	chr6:52651881:G:C	Tcruzi	B	0.00463227388649451	0.0253245212018416	0.676553170250156
TRAM2	chr6:52651881:G:C	Tcruzi	CD4T	-0.000380469853290311	0.0289746905926555	0.72459771511976
TRAM2	chr6:52676037:A:T	NI	NK	-0.0148190693782624	0.0400218830346553	0.527498449329113
TRAM2	chr6:52676037:A:T	NI	CD8T	-0.0247080371623345	0.0480339840903088	0.480031754078659
TRAM2	chr6:52676037:A:T	NI	monocyte	0.0103775197926818	0.0514426900379103	0.569921661299846
TRAM2	chr6:52676037:A:T	NI	B	-0.0177126514371751	0.0451294260542382	0.521628332968323
TRAM2	chr6:52676037:A:T	NI	CD4T	-0.0305959154862455	0.0583680389260491	0.467404426886555
TRAM2	chr6:52676037:A:T	IAV	NK	-0.0156728978404719	0.0379072798907537	0.514052622488303
TRAM2	chr6:52676037:A:T	IAV	CD8T	-0.00982973839718077	0.0331538018786919	0.547114196057272
TRAM2	chr6:52676037:A:T	IAV	monocyte	0.0066834514978473	0.0420796548623874	0.610928156341627
TRAM2	chr6:52676037:A:T	IAV	B	-0.0191708691785944	0.0419597401525171	0.498990369428381
TRAM2	chr6:52676037:A:T	IAV	CD4T	-0.02566122566997	0.0492804067953904	0.478367434244366
TRAM2	chr6:52676037:A:T	LPS	NK	-0.014041357001955	0.0396867429116942	0.52709432529092
TRAM2	chr6:52676037:A:T	LPS	CD8T	-0.0206670174763795	0.0416759811534388	0.480207008109502
TRAM2	chr6:52676037:A:T	LPS	monocyte	0.000631779629659739	0.050575285523804	0.638044357325051
TRAM2	chr6:52676037:A:T	LPS	B	-0.0188988088442339	0.0453837773190335	0.508592978606022
TRAM2	chr6:52676037:A:T	LPS	CD4T	-0.0247209247322999	0.0514433235744377	0.487389385005989
TRAM2	chr6:52676037:A:T	Tcruzi	NK	-0.0189382239181886	0.0432930883710044	0.503915853670349
TRAM2	chr6:52676037:A:T	Tcruzi	CD8T	-0.0213106234374826	0.0446085400353803	0.490541321965955
TRAM2	chr6:52676037:A:T	Tcruzi	monocyte	0.0092702436612701	0.0493564582347886	0.596487157480957
TRAM2	chr6:52676037:A:T	Tcruzi	B	-0.015886501964831	0.0423730428915477	0.525248551738013
TRAM2	chr6:52676037:A:T	Tcruzi	CD4T	-0.0307992338119845	0.056125203628684	0.466828782557264
TRANK1	chr3:36727342:A:T	NI	NK	-0.0266221122285105	0.0612704553057994	0.466069087453497
TRANK1	chr3:36727342:A:T	NI	CD8T	-0.0313325752473548	0.0689363682939486	0.461998657977401
TRANK1	chr3:36727342:A:T	NI	monocyte	0.017673241543907	0.0740724051155832	0.50425136087777
TRANK1	chr3:36727342:A:T	NI	B	0.0485335460594112	0.0740348027532735	0.373673598190562
TRANK1	chr3:36727342:A:T	NI	CD4T	-0.00263502208890562	0.06348439320119	0.595460469255191
TRANK1	chr3:36727342:A:T	IAV	NK	-0.0212684307366405	0.0521504873008038	0.477149641902469
TRANK1	chr3:36727342:A:T	IAV	CD8T	-0.00946762686806848	0.0447857132851249	0.541101782371815
TRANK1	chr3:36727342:A:T	IAV	monocyte	0.0150935143563956	0.0551222727057147	0.514233158023875
TRANK1	chr3:36727342:A:T	IAV	B	0.0473143900687851	0.0659816840013443	0.349854063298015
TRANK1	chr3:36727342:A:T	IAV	CD4T	0.00310410355510716	0.0459183291746589	0.585211345263174
TRANK1	chr3:36727342:A:T	LPS	NK	-0.0283527763626118	0.058449273652845	0.446858896958474
TRANK1	chr3:36727342:A:T	LPS	CD8T	-0.0135402948019937	0.048265213814615	0.519362382562253
TRANK1	chr3:36727342:A:T	LPS	monocyte	0.0388925893031463	0.0833399152874228	0.434141225797702
TRANK1	chr3:36727342:A:T	LPS	B	0.0500268147544911	0.0700225158944702	0.352486698543138
TRANK1	chr3:36727342:A:T	LPS	CD4T	0.00186872768593938	0.0483029710573764	0.590656363721935
TRANK1	chr3:36727342:A:T	Tcruzi	NK	-0.0364886558102313	0.070807119470704	0.43199777611848
TRANK1	chr3:36727342:A:T	Tcruzi	CD8T	-0.0193450303071943	0.0582697923752233	0.50514487855269
TRANK1	chr3:36727342:A:T	Tcruzi	monocyte	0.0134568356768582	0.0708041869832259	0.533603159732168
TRANK1	chr3:36727342:A:T	Tcruzi	B	0.0467229693417733	0.0710708392691102	0.370703836402738
TRANK1	chr3:36727342:A:T	Tcruzi	CD4T	0.00724927475264406	0.0586492666580563	0.568747333709622
TRANK1	chr3:36732439:G:A	NI	NK	-0.000445398418486605	0.0517154139368729	0.557537912408453
TRANK1	chr3:36732439:G:A	NI	CD8T	-0.021552706190309	0.0542495414628191	0.417887780298983
TRANK1	chr3:36732439:G:A	NI	monocyte	0.0399973730677572	0.0751346804228056	0.369899919029636
TRANK1	chr3:36732439:G:A	NI	B	-0.0716498609160412	0.0758001006501359	0.229088519303774
TRANK1	chr3:36732439:G:A	NI	CD4T	-0.0310717121009261	0.0611754758321088	0.374704923836774
TRANK1	chr3:36732439:G:A	IAV	NK	0.016808702545496	0.0480184978280687	0.463404173575319
TRANK1	chr3:36732439:G:A	IAV	CD8T	-0.0116150724127614	0.0429209685872475	0.46437109382721
TRANK1	chr3:36732439:G:A	IAV	monocyte	0.0493623533575117	0.0613372101571997	0.291230867336377
TRANK1	chr3:36732439:G:A	IAV	B	-0.0436306492961199	0.0516236694328317	0.269513561856373
TRANK1	chr3:36732439:G:A	IAV	CD4T	-0.036015993490864	0.0459603804969716	0.296911045677755
TRANK1	chr3:36732439:G:A	LPS	NK	0.018721866391438	0.0507953041557264	0.455183220780194
TRANK1	chr3:36732439:G:A	LPS	CD8T	-0.0274609827425345	0.0472403955256888	0.357850765643307
TRANK1	chr3:36732439:G:A	LPS	monocyte	0.0615479769262228	0.0824661815827463	0.298427858531988
TRANK1	chr3:36732439:G:A	LPS	B	-0.0616173733420055	0.0634142388114882	0.230168886207607
TRANK1	chr3:36732439:G:A	LPS	CD4T	-0.0194138815498091	0.0424136718368501	0.399903527914616
TRANK1	chr3:36732439:G:A	Tcruzi	NK	-0.00172641950711495	0.0543983392541217	0.54980854247262
TRANK1	chr3:36732439:G:A	Tcruzi	CD8T	-0.024183400324936	0.0536649627855786	0.399324289485801
TRANK1	chr3:36732439:G:A	Tcruzi	monocyte	0.0493113752019206	0.0775833428190797	0.342432282164624
TRANK1	chr3:36732439:G:A	Tcruzi	B	-0.068405034868544	0.0740972523366692	0.230761886251274
TRANK1	chr3:36732439:G:A	Tcruzi	CD4T	-0.03733470477783	0.0590222767525862	0.33859981125875
TRANK1	chr3:36742673:G:A	NI	NK	0.0122836203827843	0.020669701744505	0.544646759532206
TRANK1	chr3:36742673:G:A	NI	CD8T	0.0101177009269834	0.0190919990115153	0.56898773818672
TRANK1	chr3:36742673:G:A	NI	monocyte	0.00561646707050037	0.0246048969077263	0.636271911518623
TRANK1	chr3:36742673:G:A	NI	B	0.00906840931023951	0.0189673816272844	0.587743107095715
TRANK1	chr3:36742673:G:A	NI	CD4T	0.00690626973267114	0.0193443231323101	0.61184704155221
TRANK1	chr3:36742673:G:A	IAV	NK	0.00934446902862027	0.0163466555937298	0.55660742401466
TRANK1	chr3:36742673:G:A	IAV	CD8T	0.00592301844238736	0.014172859912416	0.602006447042118
TRANK1	chr3:36742673:G:A	IAV	monocyte	-0.00235406533010969	0.0145709846089475	0.694068124306097
TRANK1	chr3:36742673:G:A	IAV	B	0.000306241969388133	0.0133722840658374	0.714602150505731
TRANK1	chr3:36742673:G:A	IAV	CD4T	6.97972762254755e-05	0.0122312601881501	0.723878056028947
TRANK1	chr3:36742673:G:A	LPS	NK	0.015901487891403	0.0219317657868447	0.485450142155268
TRANK1	chr3:36742673:G:A	LPS	CD8T	0.00596394901724638	0.0140059894868808	0.585326424813356
TRANK1	chr3:36742673:G:A	LPS	monocyte	-0.0126154640969069	0.0310500056215524	0.575413902726193
TRANK1	chr3:36742673:G:A	LPS	B	0.0116972133800008	0.0185326224525143	0.523353424767912
TRANK1	chr3:36742673:G:A	LPS	CD4T	0.00873681714257801	0.0143967279677759	0.537547435808252
TRANK1	chr3:36742673:G:A	Tcruzi	NK	0.0123821165942187	0.0212530241822946	0.545763456382144
TRANK1	chr3:36742673:G:A	Tcruzi	CD8T	0.0102423639606387	0.0188231195251208	0.561570726098559
TRANK1	chr3:36742673:G:A	Tcruzi	monocyte	0.000350285338360004	0.0204475022144009	0.724002951575219
TRANK1	chr3:36742673:G:A	Tcruzi	B	0.00951095003082425	0.0190282829238666	0.577188554572915
TRANK1	chr3:36742673:G:A	Tcruzi	CD4T	0.00462913930002093	0.0165623354603306	0.642866459686968
TRANK1	chr3:36747445:T:C	NI	NK	-0.0207946325266926	0.0497137098300709	0.499051656113179
TRANK1	chr3:36747445:T:C	NI	CD8T	-0.00690663309428077	0.0472787662377855	0.588434391937634
TRANK1	chr3:36747445:T:C	NI	monocyte	-0.02527838695435	0.0677265966206482	0.494835464031671
TRANK1	chr3:36747445:T:C	NI	B	-0.0149904061860545	0.0506624957758299	0.546422648856289
TRANK1	chr3:36747445:T:C	NI	CD4T	0.0189663653587131	0.0608685174539379	0.545439248274577
TRANK1	chr3:36747445:T:C	IAV	NK	-0.0325330469616719	0.0550923903431715	0.434380286047433
TRANK1	chr3:36747445:T:C	IAV	CD8T	-0.0101889652296951	0.0385268073616394	0.549722234258239
TRANK1	chr3:36747445:T:C	IAV	monocyte	-0.00223384000616571	0.0461971541870224	0.613837728014078
TRANK1	chr3:36747445:T:C	IAV	B	-0.00443725901118894	0.0393597257951099	0.59854932630424
TRANK1	chr3:36747445:T:C	IAV	CD4T	0.00321696734507175	0.0382495975823005	0.623140071215221
TRANK1	chr3:36747445:T:C	LPS	NK	-0.0340193623380439	0.0559642579427465	0.422997158677749
TRANK1	chr3:36747445:T:C	LPS	CD8T	-0.0183490565447395	0.043334857186332	0.495892280905948
TRANK1	chr3:36747445:T:C	LPS	monocyte	-0.0331857374782409	0.0716309636101266	0.467476246525781
TRANK1	chr3:36747445:T:C	LPS	B	-0.014143958393643	0.0450455840906667	0.532391429737049
TRANK1	chr3:36747445:T:C	LPS	CD4T	0.00175496869026823	0.0395006109045154	0.628552273774086
TRANK1	chr3:36747445:T:C	Tcruzi	NK	-0.0202974468955157	0.0511613754634519	0.503528260546142
TRANK1	chr3:36747445:T:C	Tcruzi	CD8T	-0.0125357676748001	0.0470691172142967	0.55338947259933
TRANK1	chr3:36747445:T:C	Tcruzi	monocyte	-0.0342477618502897	0.0736222022393728	0.478549449944723
TRANK1	chr3:36747445:T:C	Tcruzi	B	-0.0133200709843071	0.0482444815333385	0.550208810079554
TRANK1	chr3:36747445:T:C	Tcruzi	CD4T	0.0196616391440802	0.058228808871291	0.545062262718255
TRANK1	chr3:36819705:T:G	NI	NK	0.0279910868323238	0.0293723245208955	0.158582749155208
TRANK1	chr3:36819705:T:G	NI	CD8T	0.031770370921589	0.029501759915927	0.13219508957151
TRANK1	chr3:36819705:T:G	NI	monocyte	0.11044748173767	0.0470435278252019	0.0027320321917923
TRANK1	chr3:36819705:T:G	NI	B	0.0628195377050802	0.0328318287362216	0.0181685894410635
TRANK1	chr3:36819705:T:G	NI	CD4T	0.0501083435001551	0.0319732702194269	0.0530218614826962
TRANK1	chr3:36819705:T:G	IAV	NK	0.0284822134980968	0.0243130412274267	0.113276162771657
TRANK1	chr3:36819705:T:G	IAV	CD8T	0.0208311991788086	0.0243646473733609	0.182178785279881
TRANK1	chr3:36819705:T:G	IAV	monocyte	0.0715600252288174	0.0282298181819019	0.00466720924747549
TRANK1	chr3:36819705:T:G	IAV	B	0.044960795049525	0.0241537100852618	0.0268209582630707
TRANK1	chr3:36819705:T:G	IAV	CD4T	0.0400205266232355	0.0198750467943381	0.0230002365283621
TRANK1	chr3:36819705:T:G	LPS	NK	0.0223714790281601	0.0245911015753682	0.175047154586882
TRANK1	chr3:36819705:T:G	LPS	CD8T	0.0345298504184075	0.0232810285994737	0.0641947219071582
TRANK1	chr3:36819705:T:G	LPS	monocyte	0.095054197332249	0.0420086100417293	0.00601910617276143
TRANK1	chr3:36819705:T:G	LPS	B	0.0538085701307525	0.0256527181367696	0.0154603761989943
TRANK1	chr3:36819705:T:G	LPS	CD4T	0.0450942136421851	0.0197550462308426	0.0123850796220899
TRANK1	chr3:36819705:T:G	Tcruzi	NK	0.0263213650641302	0.0308272776132162	0.182594226084037
TRANK1	chr3:36819705:T:G	Tcruzi	CD8T	0.0413177682093311	0.0290780483894117	0.0680046757633962
TRANK1	chr3:36819705:T:G	Tcruzi	monocyte	0.0777089128943755	0.0387469035016302	0.0179994027842467
TRANK1	chr3:36819705:T:G	Tcruzi	B	0.0607829566420404	0.0321520599055244	0.0184251676771175
TRANK1	chr3:36819705:T:G	Tcruzi	CD4T	0.0318777760344556	0.0292048223787718	0.13270995225295
TRANK1	chr3:36840208:C:A	NI	NK	-0.0390642822542984	0.0432284799922486	0.172270188849214
TRANK1	chr3:36840208:C:A	NI	CD8T	-0.0780445482647605	0.0467194693474593	0.0380336074614449
TRANK1	chr3:36840208:C:A	NI	monocyte	-0.10205424652484	0.0630925150738287	0.0387285932927038
TRANK1	chr3:36840208:C:A	NI	B	-0.111277284825195	0.0539561599178819	0.0124055744077964
TRANK1	chr3:36840208:C:A	NI	CD4T	-0.0814194316480965	0.0494744452462361	0.0461741437602525
TRANK1	chr3:36840208:C:A	IAV	NK	-0.0342847223400765	0.0370023413811965	0.169330858586695
TRANK1	chr3:36840208:C:A	IAV	CD8T	-0.0472648850210897	0.0364948051759622	0.0866009524590348
TRANK1	chr3:36840208:C:A	IAV	monocyte	-0.062225240360473	0.0419737665148916	0.0653665261161059
TRANK1	chr3:36840208:C:A	IAV	B	-0.0785171331661048	0.0390349667584916	0.0189138394508125
TRANK1	chr3:36840208:C:A	IAV	CD4T	-0.0617033447071926	0.0334315730913225	0.0349330373879267
TRANK1	chr3:36840208:C:A	LPS	NK	-0.0348320172928939	0.0383794142301853	0.175087642218453
TRANK1	chr3:36840208:C:A	LPS	CD8T	-0.0663960668736044	0.0378394867843584	0.0328006178219328
TRANK1	chr3:36840208:C:A	LPS	monocyte	-0.0720933711566851	0.0564802029779332	0.0928537638123021
TRANK1	chr3:36840208:C:A	LPS	B	-0.114473585151141	0.0484354452460125	0.00794427609916648
TRANK1	chr3:36840208:C:A	LPS	CD4T	-0.0706380838835196	0.0341732604099266	0.0219876483870735
TRANK1	chr3:36840208:C:A	Tcruzi	NK	-0.0321601687307271	0.0454459096901095	0.222259290763625
TRANK1	chr3:36840208:C:A	Tcruzi	CD8T	-0.0641666560473299	0.0431882178303882	0.0625792666655442
TRANK1	chr3:36840208:C:A	Tcruzi	monocyte	-0.0829646961161867	0.058061566410266	0.0664000297707174
TRANK1	chr3:36840208:C:A	Tcruzi	B	-0.093821253852093	0.0480129272937219	0.0189636351832998
TRANK1	chr3:36840208:C:A	Tcruzi	CD4T	-0.0734370279032247	0.0449925709312038	0.0497746166589518
TRANK1	chr3:36878667:C:T	NI	NK	0.00204602287580383	0.0399450793830651	0.637941108417266
TRANK1	chr3:36878667:C:T	NI	CD8T	0.00946577396801452	0.040820481161657	0.577041198591491
TRANK1	chr3:36878667:C:T	NI	monocyte	0.021275005445928	0.0542397976237723	0.504079092948175
TRANK1	chr3:36878667:C:T	NI	B	0.0174490872678203	0.0435746631110352	0.523207786479506
TRANK1	chr3:36878667:C:T	NI	CD4T	0.00966025287858037	0.0437811291411897	0.570779446669809
TRANK1	chr3:36878667:C:T	IAV	NK	-0.00452007149417973	0.033561054230063	0.649462490222948
TRANK1	chr3:36878667:C:T	IAV	CD8T	-0.0155756735481438	0.0470352734398122	0.594911511175039
TRANK1	chr3:36878667:C:T	IAV	monocyte	0.0163458568579621	0.0362658067981262	0.515781311687239
TRANK1	chr3:36878667:C:T	IAV	B	0.00919061685332174	0.0318898583740213	0.558106888156162
TRANK1	chr3:36878667:C:T	IAV	CD4T	0.00895063457665399	0.0270716546049315	0.552751113327302
TRANK1	chr3:36878667:C:T	LPS	NK	0.00263125813418255	0.0337356111524929	0.602067839410867
TRANK1	chr3:36878667:C:T	LPS	CD8T	0.0199064564416565	0.0371728032603709	0.459060675031148
TRANK1	chr3:36878667:C:T	LPS	monocyte	0.0591778240680547	0.0824427858365976	0.339909353116376
TRANK1	chr3:36878667:C:T	LPS	B	0.0257901017709162	0.0402027603880099	0.423819174249702
TRANK1	chr3:36878667:C:T	LPS	CD4T	0.0215640098809713	0.0323037281357806	0.424221315131088
TRANK1	chr3:36878667:C:T	Tcruzi	NK	-0.0129174425725255	0.0502191169134296	0.612802678026093
TRANK1	chr3:36878667:C:T	Tcruzi	CD8T	0.0264121145863791	0.0532787520053374	0.487443515674728
TRANK1	chr3:36878667:C:T	Tcruzi	monocyte	-0.00226824590529532	0.0572397453668023	0.62958199332529
TRANK1	chr3:36878667:C:T	Tcruzi	B	0.0180113631384864	0.0435052175578069	0.515349166951235
TRANK1	chr3:36878667:C:T	Tcruzi	CD4T	-0.0168800392286458	0.0555756742799455	0.609701747273438
TRANK1	chr3:36909480:T:C	NI	NK	0.0120698443286741	0.0538685058650664	0.567123282397911
TRANK1	chr3:36909480:T:C	NI	CD8T	0.00862288859074627	0.0568910523694366	0.589680104265764
TRANK1	chr3:36909480:T:C	NI	monocyte	0.0304953259964701	0.0791803109541318	0.485079767924795
TRANK1	chr3:36909480:T:C	NI	B	0.0240800352029256	0.0645445384221916	0.517147204335949
TRANK1	chr3:36909480:T:C	NI	CD4T	-0.00282446114470778	0.0663342822748945	0.626311165590927
TRANK1	chr3:36909480:T:C	IAV	NK	0.0128093963409954	0.0489312744509666	0.554554951120053
TRANK1	chr3:36909480:T:C	IAV	CD8T	0.0107471587590743	0.0456430598756511	0.563487541281643
TRANK1	chr3:36909480:T:C	IAV	monocyte	0.0408741260942637	0.0774712221256178	0.445687877675589
TRANK1	chr3:36909480:T:C	IAV	B	0.0179098873825362	0.051253942243489	0.524692604972873
TRANK1	chr3:36909480:T:C	IAV	CD4T	0.0111453018752484	0.0521725747236587	0.572583319402323
TRANK1	chr3:36909480:T:C	LPS	NK	0.00677287811676862	0.0498370219403087	0.587657819003984
TRANK1	chr3:36909480:T:C	LPS	CD8T	0.0116076493260389	0.0497246159890021	0.5619325763971
TRANK1	chr3:36909480:T:C	LPS	monocyte	0.018088605675936	0.0748871039754553	0.534768765277308
TRANK1	chr3:36909480:T:C	LPS	B	0.013345368631893	0.0544619199395403	0.55451389119641
TRANK1	chr3:36909480:T:C	LPS	CD4T	-0.00459230478661727	0.0553107616552979	0.614946589996228
TRANK1	chr3:36909480:T:C	Tcruzi	NK	0.0137890085758262	0.0564115305832637	0.559182243798492
TRANK1	chr3:36909480:T:C	Tcruzi	CD8T	0.00876256620128209	0.0549527474410452	0.585810990701208
TRANK1	chr3:36909480:T:C	Tcruzi	monocyte	0.0294106344335574	0.0761072939101299	0.503120647281441
TRANK1	chr3:36909480:T:C	Tcruzi	B	0.0194449947445399	0.0586939143270659	0.529625300132908
TRANK1	chr3:36909480:T:C	Tcruzi	CD4T	-0.00301665730938302	0.061851659091725	0.631471447067981
TRANK1	chr3:36917282:G:A	NI	NK	-0.049324419307011	0.0430476510710313	0.117159400251561
TRANK1	chr3:36917282:G:A	NI	CD8T	-0.117365618539765	0.0484950126503974	0.00254381923056923
TRANK1	chr3:36917282:G:A	NI	monocyte	-0.0747375621588427	0.0552108006526135	0.0781980944500637
TRANK1	chr3:36917282:G:A	NI	B	-0.174881678874098	0.0567416196269765	2.71449499339438e-05
TRANK1	chr3:36917282:G:A	NI	CD4T	-0.119823663945634	0.0481573523850507	0.00338846096621215
TRANK1	chr3:36917282:G:A	IAV	NK	-0.0424942459918801	0.0330041592899892	0.0951420496653222
TRANK1	chr3:36917282:G:A	IAV	CD8T	-0.0410077504768628	0.0359131587829644	0.119428480596673
TRANK1	chr3:36917282:G:A	IAV	monocyte	-0.0147872783848235	0.0327763444296193	0.322335288408416
TRANK1	chr3:36917282:G:A	IAV	B	-0.102586036055444	0.0328313441933551	0.000435163726939192
TRANK1	chr3:36917282:G:A	IAV	CD4T	-0.0910689010849419	0.0260657304650795	0.000141821903084871
TRANK1	chr3:36917282:G:A	LPS	NK	-0.0246211757703355	0.0332541449988129	0.223518970260749
TRANK1	chr3:36917282:G:A	LPS	CD8T	-0.0797285959699556	0.0323987836477916	0.00493727124733367
TRANK1	chr3:36917282:G:A	LPS	monocyte	-0.0220291338890691	0.0502683955259266	0.323718273864076
TRANK1	chr3:36917282:G:A	LPS	B	-0.0955681059045862	0.032167548650759	0.00170278449553984
TRANK1	chr3:36917282:G:A	LPS	CD4T	-0.062745248326655	0.0242124576662384	0.00526594897911548
TRANK1	chr3:36917282:G:A	Tcruzi	NK	-0.0410697780089745	0.0461518038231117	0.174008382209781
TRANK1	chr3:36917282:G:A	Tcruzi	CD8T	-0.0893959137059258	0.0427156863869296	0.0144194635416307
TRANK1	chr3:36917282:G:A	Tcruzi	monocyte	-0.0294484156398902	0.0519606580138743	0.275652812598308
TRANK1	chr3:36917282:G:A	Tcruzi	B	-0.138789202594579	0.0491998897705509	0.000461962890159873
TRANK1	chr3:36917282:G:A	Tcruzi	CD4T	-0.0592933650240019	0.042105249413725	0.0825894717181407
TRANK1	chr3:36956485:C:T	NI	NK	0.0221314108919366	0.0571447235193574	0.46646213451919
TRANK1	chr3:36956485:C:T	NI	CD8T	0.00631835293366856	0.0583416736409373	0.5522128623348
TRANK1	chr3:36956485:C:T	NI	monocyte	0.061435279477843	0.0892210644374406	0.345517105053815
TRANK1	chr3:36956485:C:T	NI	B	0.0368211998202021	0.0660919311221604	0.409405092941963
TRANK1	chr3:36956485:C:T	NI	CD4T	-0.0129335757056711	0.0723135463993952	0.571308528328915
TRANK1	chr3:36956485:C:T	IAV	NK	0.0583292561236545	0.074934115225472	0.293233737323793
TRANK1	chr3:36956485:C:T	IAV	CD8T	0.033346997382889	0.0643374516678747	0.389076790059903
TRANK1	chr3:36956485:C:T	IAV	monocyte	0.0846065822535288	0.0883986152146504	0.241136365513286
TRANK1	chr3:36956485:C:T	IAV	B	0.0526598612148243	0.0695697459458347	0.303629984325283
TRANK1	chr3:36956485:C:T	IAV	CD4T	0.0377000991694978	0.0649161448727656	0.373340924899651
TRANK1	chr3:36956485:C:T	LPS	NK	0.0226282393736377	0.0525260244678871	0.450929967620023
TRANK1	chr3:36956485:C:T	LPS	CD8T	0.0156982814754761	0.0485497564360345	0.486665010700241
TRANK1	chr3:36956485:C:T	LPS	monocyte	0.0596269829096873	0.0869159706812855	0.354120751538569
TRANK1	chr3:36956485:C:T	LPS	B	0.0313296645156038	0.0578319202505878	0.414851940800978
TRANK1	chr3:36956485:C:T	LPS	CD4T	0.00693978555604466	0.0496463343554404	0.549785368717388
TRANK1	chr3:36956485:C:T	Tcruzi	NK	0.0192709196578206	0.0586091624090973	0.481933373291783
TRANK1	chr3:36956485:C:T	Tcruzi	CD8T	0.00159160800779362	0.0577707731276992	0.5740478337806
TRANK1	chr3:36956485:C:T	Tcruzi	monocyte	0.0620166881853271	0.0881064706112275	0.351487806291995
TRANK1	chr3:36956485:C:T	Tcruzi	B	0.0282579435431466	0.0599235296221488	0.435480758999713
TRANK1	chr3:36956485:C:T	Tcruzi	CD4T	9.36407474901987e-05	0.0613711284933051	0.588517214717915
TRANK1	chr3:36956638:T:C	NI	NK	0.00919923111684984	0.0299474131797317	0.61068339624196
TRANK1	chr3:36956638:T:C	NI	CD8T	0.011677861885994	0.0324653316690306	0.595545105990002
TRANK1	chr3:36956638:T:C	NI	monocyte	0.00532568607680261	0.0414855843234446	0.625084652357408
TRANK1	chr3:36956638:T:C	NI	B	0.00374518917920656	0.0303462282710883	0.66542338317186
TRANK1	chr3:36956638:T:C	NI	CD4T	0.00866536818985556	0.0357587675841111	0.61744976276764
TRANK1	chr3:36956638:T:C	IAV	NK	0.00732442478984892	0.0258646305661851	0.617950383277739
TRANK1	chr3:36956638:T:C	IAV	CD8T	0.00513808229524464	0.0237948276876018	0.633120789742936
TRANK1	chr3:36956638:T:C	IAV	monocyte	0.01074258089344	0.0320845340863147	0.606286585668957
TRANK1	chr3:36956638:T:C	IAV	B	0.00303844633219781	0.0248530056254574	0.666119286818636
TRANK1	chr3:36956638:T:C	IAV	CD4T	0.00506597581991605	0.0255012963733799	0.643943926038631
TRANK1	chr3:36956638:T:C	LPS	NK	0.011053448813296	0.0290125102431798	0.576331326276066
TRANK1	chr3:36956638:T:C	LPS	CD8T	0.0186402129719159	0.0351902092140354	0.519881758915842
TRANK1	chr3:36956638:T:C	LPS	monocyte	0.00427801481365784	0.0402639620048843	0.637702409868603
TRANK1	chr3:36956638:T:C	LPS	B	0.00458929961468152	0.0282793263137021	0.642005787319144
TRANK1	chr3:36956638:T:C	LPS	CD4T	0.0092292136530185	0.0283584517397902	0.596249987954342
TRANK1	chr3:36956638:T:C	Tcruzi	NK	0.00773135452410018	0.0303610195247801	0.621881285932862
TRANK1	chr3:36956638:T:C	Tcruzi	CD8T	0.0114842993710465	0.0315763770065983	0.591644970973059
TRANK1	chr3:36956638:T:C	Tcruzi	monocyte	0.00590484208056992	0.0380686788741451	0.64731935877881
TRANK1	chr3:36956638:T:C	Tcruzi	B	0.0039776826873874	0.0291789485378225	0.659756885679774
TRANK1	chr3:36956638:T:C	Tcruzi	CD4T	0.00468931725382202	0.0320929427054572	0.652295830133082
TRANK1	chr3:36962054:C:G	NI	NK	-0.0118313891106737	0.0878367648591428	0.671887141576752
TRANK1	chr3:36962054:C:G	NI	CD8T	0.00400806651375992	0.0349383677533028	0.663904401485807
TRANK1	chr3:36962054:C:G	NI	monocyte	0.00115642962258423	0.0468050416058321	0.657071850274748
TRANK1	chr3:36962054:C:G	NI	B	0.00664270665206368	0.0358933064764671	0.645438198144539
TRANK1	chr3:36962054:C:G	NI	CD4T	0.00821162568846867	0.0421391160175645	0.629441892425382
TRANK1	chr3:36962054:C:G	IAV	NK	0.00443368664138634	0.0290563526501799	0.65585906070271
TRANK1	chr3:36962054:C:G	IAV	CD8T	0.00680799871117891	0.0287042637215953	0.632104577774345
TRANK1	chr3:36962054:C:G	IAV	monocyte	0.00391991567188857	0.0346937016375089	0.668536741961461
TRANK1	chr3:36962054:C:G	IAV	B	0.00629635473160108	0.0297698806976252	0.638688460989524
TRANK1	chr3:36962054:C:G	IAV	CD4T	0.0018081616155337	0.0306910965452131	0.678705097125812
TRANK1	chr3:36962054:C:G	LPS	NK	0.00530155268321474	0.0313378336084219	0.644352096558638
TRANK1	chr3:36962054:C:G	LPS	CD8T	0.00382115736510811	0.0293054069165552	0.653320544076565
TRANK1	chr3:36962054:C:G	LPS	monocyte	-0.00651203834339015	0.051156935108544	0.656406516046333
TRANK1	chr3:36962054:C:G	LPS	B	0.00806701019239142	0.034297834532184	0.625109650935181
TRANK1	chr3:36962054:C:G	LPS	CD4T	0.008249242568377	0.034018674474965	0.62394105199378
TRANK1	chr3:36962054:C:G	Tcruzi	NK	0.0025484663487963	0.0338110669483393	0.67255893905761
TRANK1	chr3:36962054:C:G	Tcruzi	CD8T	0.00376992598904426	0.0338339809087148	0.662278971888932
TRANK1	chr3:36962054:C:G	Tcruzi	monocyte	0.00120412191599976	0.0440249860688278	0.681902229505932
TRANK1	chr3:36962054:C:G	Tcruzi	B	0.00766636923881996	0.0351855042329455	0.634093413688135
TRANK1	chr3:36962054:C:G	Tcruzi	CD4T	0.00231111735604319	0.0381541398082773	0.674170120009607
TRAP1	chr16:3565896:C:T	NI	NK	-0.0636804117784616	0.0732907519593653	0.203955063747371
TRAP1	chr16:3565896:C:T	NI	CD8T	-0.118547671229957	0.0881814173127992	0.101141020954986
TRAP1	chr16:3565896:C:T	NI	monocyte	-0.119747545257939	0.0946997730061588	0.110453932653807
TRAP1	chr16:3565896:C:T	NI	B	-0.0908036068969249	0.0816434063629589	0.144380764070528
TRAP1	chr16:3565896:C:T	NI	CD4T	-0.146888129402081	0.107117979790796	0.0965893338199464
TRAP1	chr16:3565896:C:T	IAV	NK	-0.0561698244926931	0.0690143074585962	0.216646140086005
TRAP1	chr16:3565896:C:T	IAV	CD8T	-0.0769704966435128	0.0678430279827858	0.134697388852613
TRAP1	chr16:3565896:C:T	IAV	monocyte	-0.0795062794970089	0.077322390304264	0.165316085401487
TRAP1	chr16:3565896:C:T	IAV	B	-0.0730331671161456	0.071381119005194	0.163044970333616
TRAP1	chr16:3565896:C:T	IAV	CD4T	-0.126180604147527	0.0917883826005097	0.0970672503240103
TRAP1	chr16:3565896:C:T	LPS	NK	-0.0694511144464037	0.0742817541039722	0.184955403660469
TRAP1	chr16:3565896:C:T	LPS	CD8T	-0.0923843144609096	0.0741172061342112	0.11680646619057
TRAP1	chr16:3565896:C:T	LPS	monocyte	-0.0918724643448573	0.0884335949000402	0.162796629367965
TRAP1	chr16:3565896:C:T	LPS	B	-0.109593797622666	0.0881327344655697	0.111118149510835
TRAP1	chr16:3565896:C:T	LPS	CD4T	-0.153950203733964	0.10592156236557	0.0837348341947506
TRAP1	chr16:3565896:C:T	Tcruzi	NK	-0.0939888771871809	0.0841827529712303	0.135981517435778
TRAP1	chr16:3565896:C:T	Tcruzi	CD8T	-0.11030381928632	0.0832767449921301	0.104727977937183
TRAP1	chr16:3565896:C:T	Tcruzi	monocyte	-0.119550117550797	0.0956680343561378	0.114115667464189
TRAP1	chr16:3565896:C:T	Tcruzi	B	-0.0779604774883942	0.0752448862330112	0.162551744504248
TRAP1	chr16:3565896:C:T	Tcruzi	CD4T	-0.140159755956623	0.100867313382035	0.095634865412686
TRAP1	chr16:3586808:G:C	NI	NK	0.0263250630661418	0.0469262122711822	0.454695798594738
TRAP1	chr16:3586808:G:C	NI	CD8T	0.0325210375242718	0.052543460373284	0.436708093871655
TRAP1	chr16:3586808:G:C	NI	monocyte	0.00535557699426167	0.0468265428186841	0.583314358929861
TRAP1	chr16:3586808:G:C	NI	B	0.0100300702529256	0.0409527628665524	0.564887078362333
TRAP1	chr16:3586808:G:C	NI	CD4T	0.0262274943098255	0.0556729289797247	0.480069141173521
TRAP1	chr16:3586808:G:C	IAV	NK	0.0226982732271641	0.0424791646031069	0.464359023569913
TRAP1	chr16:3586808:G:C	IAV	CD8T	0.017638700642234	0.0363135785316384	0.48157770750359
TRAP1	chr16:3586808:G:C	IAV	monocyte	-0.00116527132909663	0.0397192012626395	0.649780218063832
TRAP1	chr16:3586808:G:C	IAV	B	0.00761701135080087	0.0355682615635821	0.573818011939343
TRAP1	chr16:3586808:G:C	IAV	CD4T	0.0230392684519353	0.0471018491203686	0.484315375305283
TRAP1	chr16:3586808:G:C	LPS	NK	0.0320874902115284	0.0523989003998845	0.425380829214024
TRAP1	chr16:3586808:G:C	LPS	CD8T	0.0266168314654673	0.0445911879263934	0.438205440818716
TRAP1	chr16:3586808:G:C	LPS	monocyte	-0.000107342271714844	0.0467934472722866	0.629635260245575
TRAP1	chr16:3586808:G:C	LPS	B	0.00422512688068387	0.0400969431002267	0.5976745342114
TRAP1	chr16:3586808:G:C	LPS	CD4T	0.0292522187526487	0.0535199757755205	0.459732695413176
TRAP1	chr16:3586808:G:C	Tcruzi	NK	0.0289642291025321	0.0501640657686724	0.445428299214627
TRAP1	chr16:3586808:G:C	Tcruzi	CD8T	0.0298445373465683	0.0493461259995935	0.440399718711715
TRAP1	chr16:3586808:G:C	Tcruzi	monocyte	0.000135738375757886	0.0453358029212887	0.635446558347851
TRAP1	chr16:3586808:G:C	Tcruzi	B	0.0105947188626262	0.0393599607949283	0.555991362572261
TRAP1	chr16:3586808:G:C	Tcruzi	CD4T	0.0252073134962967	0.0519571547405894	0.483939006228914
TRAP1	chr16:3626309:T:C	NI	NK	0.0316094570554629	0.0320790839487715	0.187786126010265
TRAP1	chr16:3626309:T:C	NI	CD8T	0.0556172151152398	0.0368346346629115	0.0976390804790679
TRAP1	chr16:3626309:T:C	NI	monocyte	0.0150070933185636	0.0328788174995867	0.355117463719106
TRAP1	chr16:3626309:T:C	NI	B	0.0184484941906446	0.03117278187414	0.302862983035452
TRAP1	chr16:3626309:T:C	NI	CD4T	0.0770384892121355	0.0475453013013271	0.0829896765070116
TRAP1	chr16:3626309:T:C	IAV	NK	0.0309260892581223	0.0307385711924133	0.180786660552076
TRAP1	chr16:3626309:T:C	IAV	CD8T	0.0317168315950672	0.0283295497576354	0.155262675030182
TRAP1	chr16:3626309:T:C	IAV	monocyte	0.0121294395421421	0.0305822276223144	0.381428596784282
TRAP1	chr16:3626309:T:C	IAV	B	0.0293174787448467	0.0305083204864969	0.193425191852982
TRAP1	chr16:3626309:T:C	IAV	CD4T	0.0589757612367775	0.0384595751426695	0.094870566137241
TRAP1	chr16:3626309:T:C	LPS	NK	0.0208122320398822	0.0314786785960702	0.27012617617212
TRAP1	chr16:3626309:T:C	LPS	CD8T	0.0441437203131862	0.0317935414627533	0.110302184180412
TRAP1	chr16:3626309:T:C	LPS	monocyte	-0.00254866995225917	0.0346167680534364	0.522519638841313
TRAP1	chr16:3626309:T:C	LPS	B	0.0204368717213161	0.0305931176104788	0.279647062298959
TRAP1	chr16:3626309:T:C	LPS	CD4T	0.0653587324802972	0.0409423537892838	0.0902068869654338
TRAP1	chr16:3626309:T:C	Tcruzi	NK	0.0368329611325846	0.0344132445442138	0.164959694969125
TRAP1	chr16:3626309:T:C	Tcruzi	CD8T	0.0668010645208209	0.0417006557548731	0.0831271688951497
TRAP1	chr16:3626309:T:C	Tcruzi	monocyte	0.00057690955093934	0.033667458390644	0.510145339658403
TRAP1	chr16:3626309:T:C	Tcruzi	B	0.0193854778367301	0.0298222179634307	0.284611522670172
TRAP1	chr16:3626309:T:C	Tcruzi	CD4T	0.0690537714992171	0.0430529625197607	0.0884012917571095
TRAP1	chr16:3658192:G:A	NI	NK	0.0145834408863509	0.0628078076308868	0.532727362001426
TRAP1	chr16:3658192:G:A	NI	CD8T	0.0494152770978401	0.0893349825486309	0.421455336329105
TRAP1	chr16:3658192:G:A	NI	monocyte	-3.91313548751168e-05	0.0779400005431039	0.590494519223395
TRAP1	chr16:3658192:G:A	NI	B	0.0177059805892901	0.0680239692688408	0.526541512064014
TRAP1	chr16:3658192:G:A	NI	CD4T	0.0589798537351953	0.105894010375737	0.414672726413252
TRAP1	chr16:3658192:G:A	IAV	NK	0.0123004680279606	0.0580659043420551	0.538730099795143
TRAP1	chr16:3658192:G:A	IAV	CD8T	0.022346681323115	0.0571453030011166	0.481960570552247
TRAP1	chr16:3658192:G:A	IAV	monocyte	0.00453847637463261	0.0648026495885315	0.589918496663185
TRAP1	chr16:3658192:G:A	IAV	B	0.0223781079404247	0.0623542670165058	0.495803448937592
TRAP1	chr16:3658192:G:A	IAV	CD4T	0.0438667392713357	0.0844619198715623	0.437772020687035
TRAP1	chr16:3658192:G:A	LPS	NK	0.0096135253403119	0.0630295633435432	0.550770638855828
TRAP1	chr16:3658192:G:A	LPS	CD8T	0.030904850533686	0.0675101183501225	0.456162234517122
TRAP1	chr16:3658192:G:A	LPS	monocyte	0.0068307105362986	0.0772067662752395	0.574261620477429
TRAP1	chr16:3658192:G:A	LPS	B	0.0202914122436186	0.0683621227851383	0.512191083333745
TRAP1	chr16:3658192:G:A	LPS	CD4T	0.0477236582028852	0.0915544660184709	0.434641084259799
TRAP1	chr16:3658192:G:A	Tcruzi	NK	0.017920478190325	0.0654513722314393	0.519072286408898
TRAP1	chr16:3658192:G:A	Tcruzi	CD8T	0.0432184439592243	0.0815131657613487	0.430585771869413
TRAP1	chr16:3658192:G:A	Tcruzi	monocyte	0.00779106654863076	0.074962802835261	0.575295996079664
TRAP1	chr16:3658192:G:A	Tcruzi	B	0.0190561471076595	0.0652258225840037	0.515458881239274
TRAP1	chr16:3658192:G:A	Tcruzi	CD4T	0.0562078966317736	0.0998084995901719	0.418587157640554
TRAP1	chr16:3684870:G:C	NI	NK	0.00704643564390782	0.0493436155036579	0.604305002118052
TRAP1	chr16:3684870:G:C	NI	CD8T	0.00825687212373632	0.0553065643937984	0.603311285808283
TRAP1	chr16:3684870:G:C	NI	monocyte	0.00210286515934334	0.0610646653365223	0.611768678049832
TRAP1	chr16:3684870:G:C	NI	B	-0.0237513317802326	0.0636243553060181	0.529251161720017
TRAP1	chr16:3684870:G:C	NI	CD4T	0.00717799678185475	0.0677007692362328	0.606553873165132
TRAP1	chr16:3684870:G:C	IAV	NK	0.0101315805704899	0.0475663044056182	0.583854687260158
TRAP1	chr16:3684870:G:C	IAV	CD8T	0.00693993552870179	0.0424814678918456	0.598572330632664
TRAP1	chr16:3684870:G:C	IAV	monocyte	0.00104300973432611	0.0511672745195442	0.639196516209862
TRAP1	chr16:3684870:G:C	IAV	B	-0.0113654326486923	0.047928785475015	0.575985099576835
TRAP1	chr16:3684870:G:C	IAV	CD4T	0.00342693498356635	0.0565768161881992	0.628375321188882
TRAP1	chr16:3684870:G:C	LPS	NK	0.0114481449491629	0.0517202194930857	0.575928381514798
TRAP1	chr16:3684870:G:C	LPS	CD8T	0.00583488076892185	0.0474444584266807	0.604723703370195
TRAP1	chr16:3684870:G:C	LPS	monocyte	0.00335047877334896	0.0613186073777765	0.616083774692465
TRAP1	chr16:3684870:G:C	LPS	B	-0.0130324058059497	0.0546498854204791	0.571292786440646
TRAP1	chr16:3684870:G:C	LPS	CD4T	0.00755720611520514	0.0626076440769185	0.606364323367234
TRAP1	chr16:3684870:G:C	Tcruzi	NK	0.0117330464249954	0.0530759378652979	0.579745296407571
TRAP1	chr16:3684870:G:C	Tcruzi	CD8T	0.00643307489712671	0.0526847807509163	0.609039584763573
TRAP1	chr16:3684870:G:C	Tcruzi	monocyte	0.00549877069469056	0.0594337372726617	0.614140908634088
TRAP1	chr16:3684870:G:C	Tcruzi	B	-0.0167764398694659	0.055215488932382	0.552956493786548
TRAP1	chr16:3684870:G:C	Tcruzi	CD4T	0.00357130734619821	0.0629136124367015	0.627690687554305
TRAP1	chr16:3694451:C:G	NI	NK	0.0292732368353369	0.0309260334036664	0.223718694246278
TRAP1	chr16:3694451:C:G	NI	CD8T	0.0430888537086154	0.0343748904755465	0.161792418934943
TRAP1	chr16:3694451:C:G	NI	monocyte	0.0149533864303235	0.0315866850640594	0.365192384628185
TRAP1	chr16:3694451:C:G	NI	B	0.0342060421151213	0.0328515962331565	0.202469007157637
TRAP1	chr16:3694451:C:G	NI	CD4T	0.0612742830919997	0.0449695464574754	0.140645170565766
TRAP1	chr16:3694451:C:G	IAV	NK	0.0220367840132909	0.0276998180939413	0.264703854797457
TRAP1	chr16:3694451:C:G	IAV	CD8T	0.0210217562267396	0.0253136018188572	0.253239326281219
TRAP1	chr16:3694451:C:G	IAV	monocyte	0.00864261260443943	0.0282132414840442	0.429290925569971
TRAP1	chr16:3694451:C:G	IAV	B	0.0217343661716801	0.0270867288504963	0.264834403029296
TRAP1	chr16:3694451:C:G	IAV	CD4T	0.0548475079609804	0.0401769625873334	0.141274770396395
TRAP1	chr16:3694451:C:G	LPS	NK	0.0328025907838184	0.032353605947491	0.20281363929632
TRAP1	chr16:3694451:C:G	LPS	CD8T	0.0300106836408677	0.0281189332208015	0.197933268132019
TRAP1	chr16:3694451:C:G	LPS	monocyte	0.00892388866076133	0.0321277005825316	0.436303135870032
TRAP1	chr16:3694451:C:G	LPS	B	0.0331276826441754	0.0319399521980554	0.20286354822241
TRAP1	chr16:3694451:C:G	LPS	CD4T	0.0505495598613243	0.038016429277489	0.151430684983542
TRAP1	chr16:3694451:C:G	Tcruzi	NK	0.0293278465586392	0.0316981597657548	0.226588126848624
TRAP1	chr16:3694451:C:G	Tcruzi	CD8T	0.0380173220045654	0.0316210152034778	0.170071828889672
TRAP1	chr16:3694451:C:G	Tcruzi	monocyte	0.0292246712746597	0.0347968196813716	0.252841710666962
TRAP1	chr16:3694451:C:G	Tcruzi	B	0.0319187985592079	0.0309970326989338	0.202537134083838
TRAP1	chr16:3694451:C:G	Tcruzi	CD4T	0.0632112284804215	0.0448315415889667	0.133838471929102
TRAP1	chr16:3694718:T:C	NI	NK	0.0676590874234685	0.0437630430706598	0.0506866088802956
TRAP1	chr16:3694718:T:C	NI	CD8T	0.0658836828455053	0.0410728015227662	0.056282084683526
TRAP1	chr16:3694718:T:C	NI	monocyte	0.0447218490893662	0.0434092234692284	0.150201896667541
TRAP1	chr16:3694718:T:C	NI	B	0.0809598561424179	0.0444242753206166	0.0299489879150856
TRAP1	chr16:3694718:T:C	NI	CD4T	0.116543904783443	0.0528313558727961	0.0148064670798163
TRAP1	chr16:3694718:T:C	IAV	NK	0.0481723900643414	0.0392372722185388	0.101942711891392
TRAP1	chr16:3694718:T:C	IAV	CD8T	0.0372111766438263	0.0355992453318314	0.13826974981054
TRAP1	chr16:3694718:T:C	IAV	monocyte	0.0106040313257753	0.0413612585145869	0.384226456095925
TRAP1	chr16:3694718:T:C	IAV	B	0.064674318438743	0.039566742147751	0.0444666297869849
TRAP1	chr16:3694718:T:C	IAV	CD4T	0.0939547378004469	0.0445017671681889	0.0182041714392893
TRAP1	chr16:3694718:T:C	LPS	NK	0.0684110047334596	0.0439235074370292	0.0493240379719883
TRAP1	chr16:3694718:T:C	LPS	CD8T	0.0514786375431535	0.0369230444864869	0.0809693279626738
TRAP1	chr16:3694718:T:C	LPS	monocyte	0.00350574029733571	0.0467455878624244	0.455380630092907
TRAP1	chr16:3694718:T:C	LPS	B	0.0866938403412819	0.0448199655544471	0.0222057248585273
TRAP1	chr16:3694718:T:C	LPS	CD4T	0.106063036462188	0.046924821927231	0.0143714850945208
TRAP1	chr16:3694718:T:C	Tcruzi	NK	0.068876619786528	0.0451778516034657	0.0530619412934243
TRAP1	chr16:3694718:T:C	Tcruzi	CD8T	0.0658059319982298	0.0395150805964162	0.0492199062713365
TRAP1	chr16:3694718:T:C	Tcruzi	monocyte	0.0526680399958171	0.0458660032064519	0.120322393386037
TRAP1	chr16:3694718:T:C	Tcruzi	B	0.0699990327629563	0.0411306386561259	0.0408556598661943
TRAP1	chr16:3694718:T:C	Tcruzi	CD4T	0.126281982553631	0.0534818769508286	0.0106419376440707
TRAP1	chr16:3723109:C:T	NI	NK	0.00466223737657936	0.0301067647826873	0.638616255060504
TRAP1	chr16:3723109:C:T	NI	CD8T	0.00652022786990598	0.032164181471683	0.623588326827826
TRAP1	chr16:3723109:C:T	NI	monocyte	-0.0172301959297891	0.0408655881259751	0.51739491702478
TRAP1	chr16:3723109:C:T	NI	B	-0.00657285900761159	0.0322734220385977	0.625477919031039
TRAP1	chr16:3723109:C:T	NI	CD4T	0.015027128519166	0.0428985247447817	0.566945888995664
TRAP1	chr16:3723109:C:T	IAV	NK	0.00330362609073702	0.028014711391221	0.649674981989157
TRAP1	chr16:3723109:C:T	IAV	CD8T	-0.00299480355029763	0.0263309558886739	0.66029220278345
TRAP1	chr16:3723109:C:T	IAV	monocyte	-0.0147524706325776	0.0347970840579083	0.547731690361598
TRAP1	chr16:3723109:C:T	IAV	B	-0.00507125148907191	0.0281955619785328	0.631268312190519
TRAP1	chr16:3723109:C:T	IAV	CD4T	0.00604881536840978	0.0329914403997334	0.629228060656371
TRAP1	chr16:3723109:C:T	LPS	NK	0.00560518415760398	0.0308635779992868	0.626635188807061
TRAP1	chr16:3723109:C:T	LPS	CD8T	0.00253922427711237	0.0278255413671137	0.649108507394929
TRAP1	chr16:3723109:C:T	LPS	monocyte	-0.0212820436377416	0.0433639954646054	0.505956841921511
TRAP1	chr16:3723109:C:T	LPS	B	-0.00783895526378291	0.0323904830151943	0.606978369782191
TRAP1	chr16:3723109:C:T	LPS	CD4T	0.00824616656662279	0.0363128924252632	0.611684111570004
TRAP1	chr16:3723109:C:T	Tcruzi	NK	0.00822843406023984	0.0326304327319176	0.607829284553191
TRAP1	chr16:3723109:C:T	Tcruzi	CD8T	0.00810413986724943	0.031642137271535	0.605214389426321
TRAP1	chr16:3723109:C:T	Tcruzi	monocyte	-0.0186062627147765	0.0407000289724251	0.529670458445326
TRAP1	chr16:3723109:C:T	Tcruzi	B	-0.0034118398294605	0.0299175125117081	0.647310830248028
TRAP1	chr16:3723109:C:T	Tcruzi	CD4T	0.0153670660571706	0.0406175976127078	0.567350667181939
TRAP1	chr16:3746359:A:C	NI	NK	0.00708586379015912	0.0510477842615949	0.577431876552755
TRAP1	chr16:3746359:A:C	NI	CD8T	0.0146456320715478	0.0575117178896393	0.543089238077971
TRAP1	chr16:3746359:A:C	NI	monocyte	0.0414878657485668	0.074698088064823	0.41528100681799
TRAP1	chr16:3746359:A:C	NI	B	0.0258566164242074	0.0601766769433423	0.484695242763301
TRAP1	chr16:3746359:A:C	NI	CD4T	0.0181731250187831	0.0708518893524608	0.534671731000016
TRAP1	chr16:3746359:A:C	IAV	NK	0.0112173435263492	0.0479463353045302	0.549207622910274
TRAP1	chr16:3746359:A:C	IAV	CD8T	0.00850406145964231	0.0437138849224229	0.560887203009919
TRAP1	chr16:3746359:A:C	IAV	monocyte	0.0380333329774625	0.0656883976794243	0.42621739386698
TRAP1	chr16:3746359:A:C	IAV	B	0.0228104941340409	0.052412478219551	0.482110085545183
TRAP1	chr16:3746359:A:C	IAV	CD4T	0.0186561399357046	0.0603829458465414	0.526023899719281
TRAP1	chr16:3746359:A:C	LPS	NK	0.0121775864518922	0.0518441793329596	0.543939005703597
TRAP1	chr16:3746359:A:C	LPS	CD8T	0.0105402272651278	0.0494915428367828	0.550127510289711
TRAP1	chr16:3746359:A:C	LPS	monocyte	0.0616756034633215	0.0930918642221123	0.364017488276916
TRAP1	chr16:3746359:A:C	LPS	B	0.0252679750631514	0.05897529560312	0.480340386467076
TRAP1	chr16:3746359:A:C	LPS	CD4T	0.0176468081468974	0.0651667610316632	0.532835974636083
TRAP1	chr16:3746359:A:C	Tcruzi	NK	0.0101377537816825	0.0529368242009125	0.560710313850755
TRAP1	chr16:3746359:A:C	Tcruzi	CD8T	0.0131791905626473	0.0550942638421358	0.546181060441501
TRAP1	chr16:3746359:A:C	Tcruzi	monocyte	0.03916747414331	0.0719386780044624	0.436608701879764
TRAP1	chr16:3746359:A:C	Tcruzi	B	0.0232281251844048	0.0562903216924345	0.488659915075339
TRAP1	chr16:3746359:A:C	Tcruzi	CD4T	0.0190310501964706	0.0669021000375828	0.532526413053787
TRAP1	chr16:3761555:A:G	NI	NK	-0.0481728179032621	0.0366107971642551	0.0885137627181182
TRAP1	chr16:3761555:A:G	NI	CD8T	-0.0834252508916763	0.0369857526353878	0.0118984839612658
TRAP1	chr16:3761555:A:G	NI	monocyte	-0.0463171159114915	0.0391226538048904	0.116229226079939
TRAP1	chr16:3761555:A:G	NI	B	-0.0594136656663288	0.0372770639804722	0.0526480380627977
TRAP1	chr16:3761555:A:G	NI	CD4T	-0.126127999824121	0.0473452386627529	0.00373524468256925
TRAP1	chr16:3761555:A:G	IAV	NK	-0.0486381664555853	0.0347536264108664	0.0740913058427646
TRAP1	chr16:3761555:A:G	IAV	CD8T	-0.054597053931446	0.0319696276104747	0.0384975287592481
TRAP1	chr16:3761555:A:G	IAV	monocyte	-0.0466660441115335	0.0369380450990169	0.0969039327466268
TRAP1	chr16:3761555:A:G	IAV	B	-0.0672546540218319	0.0358198459439915	0.022031767410393
TRAP1	chr16:3761555:A:G	IAV	CD4T	-0.118105528822309	0.0433188179877179	0.00311338485006552
TRAP1	chr16:3761555:A:G	LPS	NK	-0.0567229098233656	0.037005326444723	0.0568278782718923
TRAP1	chr16:3761555:A:G	LPS	CD8T	-0.0740057470159254	0.0338593539957154	0.0123029721799659
TRAP1	chr16:3761555:A:G	LPS	monocyte	-0.0546271577705096	0.0411433069121797	0.0882110718695787
TRAP1	chr16:3761555:A:G	LPS	B	-0.0665790879738295	0.0369159126625662	0.0320988417637673
TRAP1	chr16:3761555:A:G	LPS	CD4T	-0.11051309130553	0.0412486315639943	0.00433108939683391
TRAP1	chr16:3761555:A:G	Tcruzi	NK	-0.0447297826314359	0.0380375733907333	0.113166998377029
TRAP1	chr16:3761555:A:G	Tcruzi	CD8T	-0.0874184647000431	0.0366233836402703	0.0073714767479468
TRAP1	chr16:3761555:A:G	Tcruzi	monocyte	-0.0570156745207872	0.0401547474181763	0.0733136792910254
TRAP1	chr16:3761555:A:G	Tcruzi	B	-0.0667094740119213	0.0364491783172762	0.0283970981555247
TRAP1	chr16:3761555:A:G	Tcruzi	CD4T	-0.123688080372654	0.0450309738908051	0.00327498987454877
TRAP1	chr16:3771819:T:A	NI	NK	-0.0414314672763303	0.0663406057676756	0.388264354864967
TRAP1	chr16:3771819:T:A	NI	CD8T	-0.034126753528763	0.0591920853364201	0.418017789878601
TRAP1	chr16:3771819:T:A	NI	monocyte	-0.0231102315380341	0.0628400113294429	0.469227574144346
TRAP1	chr16:3771819:T:A	NI	B	-0.03326702154682	0.0597173621240665	0.423223785694662
TRAP1	chr16:3771819:T:A	NI	CD4T	-0.0492296695654773	0.076756631152287	0.38769801865177
TRAP1	chr16:3771819:T:A	IAV	NK	-0.0230558649284807	0.0493536545418076	0.452249393217565
TRAP1	chr16:3771819:T:A	IAV	CD8T	-0.0197027024664704	0.0441793209955331	0.457694815097148
TRAP1	chr16:3771819:T:A	IAV	monocyte	0.00818033986222667	0.0623953205742135	0.599976420250389
TRAP1	chr16:3771819:T:A	IAV	B	-0.030492691115932	0.0536882713547197	0.417687741110978
TRAP1	chr16:3771819:T:A	IAV	CD4T	-0.0419439205280174	0.0654520992701098	0.395082824686692
TRAP1	chr16:3771819:T:A	LPS	NK	-0.0296053774904854	0.0557367496660871	0.426861497654725
TRAP1	chr16:3771819:T:A	LPS	CD8T	-0.0295637708921584	0.0521294393069976	0.416070895778355
TRAP1	chr16:3771819:T:A	LPS	monocyte	-0.00373404635229826	0.0609445818891013	0.57774774804085
TRAP1	chr16:3771819:T:A	LPS	B	-0.0322225566715354	0.0584427421500212	0.421820673398225
TRAP1	chr16:3771819:T:A	LPS	CD4T	-0.0414698202040222	0.0678180830438958	0.403677894068406
TRAP1	chr16:3771819:T:A	Tcruzi	NK	-0.0315814705889598	0.0581913113647743	0.425036451646993
TRAP1	chr16:3771819:T:A	Tcruzi	CD8T	-0.0290780570219903	0.0550864403820363	0.432049457780545
TRAP1	chr16:3771819:T:A	Tcruzi	monocyte	-0.0136120587927998	0.0591016157381899	0.532996485462226
TRAP1	chr16:3771819:T:A	Tcruzi	B	-0.0354992740096818	0.059399344409456	0.406311333556427
TRAP1	chr16:3771819:T:A	Tcruzi	CD4T	-0.0443235598495234	0.0704836156825398	0.399405235595054
TRAP1	chr16:3778584:G:T	NI	NK	-0.0789875086761805	0.0863479694082353	0.212699523114374
TRAP1	chr16:3778584:G:T	NI	CD8T	-0.107959744788515	0.0982100083197043	0.16968298216845
TRAP1	chr16:3778584:G:T	NI	monocyte	-0.059334820261087	0.0944348898071984	0.303180268269967
TRAP1	chr16:3778584:G:T	NI	B	-0.0883619442042227	0.0931087355558546	0.205034417350838
TRAP1	chr16:3778584:G:T	NI	CD4T	-0.153308822435712	0.130777421842982	0.146996300018768
TRAP1	chr16:3778584:G:T	IAV	NK	-0.0682433178852765	0.0785034611278403	0.225762307267279
TRAP1	chr16:3778584:G:T	IAV	CD8T	-0.0711639755772895	0.0743988106397948	0.199865605489672
TRAP1	chr16:3778584:G:T	IAV	monocyte	-0.0505721749583007	0.0824575861512287	0.314692300204864
TRAP1	chr16:3778584:G:T	IAV	B	-0.0975883955171349	0.0939990135687268	0.170308016277073
TRAP1	chr16:3778584:G:T	IAV	CD4T	-0.136744110280796	0.115186046139851	0.145211853988397
TRAP1	chr16:3778584:G:T	LPS	NK	-0.0765943391765215	0.0849226506782589	0.215492636050247
TRAP1	chr16:3778584:G:T	LPS	CD8T	-0.098498845360391	0.0894615298519654	0.162875437000765
TRAP1	chr16:3778584:G:T	LPS	monocyte	-0.0597588559035769	0.0954106824018029	0.30737595313874
TRAP1	chr16:3778584:G:T	LPS	B	-0.0968773089800551	0.0961838256504012	0.18565238056062
TRAP1	chr16:3778584:G:T	LPS	CD4T	-0.150491179916587	0.125044889539697	0.141885220071706
TRAP1	chr16:3778584:G:T	Tcruzi	NK	-0.0782895934414845	0.0875729108823575	0.218819638631389
TRAP1	chr16:3778584:G:T	Tcruzi	CD8T	-0.101444718022764	0.0935667681817853	0.17276831773104
TRAP1	chr16:3778584:G:T	Tcruzi	monocyte	-0.0649429282848847	0.09506258797692	0.291419359535715
TRAP1	chr16:3778584:G:T	Tcruzi	B	-0.0869192528497261	0.0898471827320101	0.198345039720222
TRAP1	chr16:3778584:G:T	Tcruzi	CD4T	-0.144915620418687	0.123034543966017	0.149186315718748
TRAP1	chr16:3782470:A:G	NI	NK	0.0551807009221914	0.0443718206720271	0.116845058917874
TRAP1	chr16:3782470:A:G	NI	CD8T	0.0467105095955872	0.0421399521606821	0.152584547869976
TRAP1	chr16:3782470:A:G	NI	monocyte	0.0993218644329614	0.0531567455226282	0.0319031576714592
TRAP1	chr16:3782470:A:G	NI	B	0.0317415869986448	0.0415978474041284	0.237336476604166
TRAP1	chr16:3782470:A:G	NI	CD4T	0.0890176620228558	0.0546278447666826	0.071421802154712
TRAP1	chr16:3782470:A:G	IAV	NK	0.0425539910544322	0.039869086689228	0.155109218780279
TRAP1	chr16:3782470:A:G	IAV	CD8T	0.0461188869945273	0.0376089326974541	0.120272278761592
TRAP1	chr16:3782470:A:G	IAV	monocyte	0.0674198988139687	0.0461945465141359	0.08502658877353
TRAP1	chr16:3782470:A:G	IAV	B	0.0402109928354152	0.0388373963471154	0.163874348998976
TRAP1	chr16:3782470:A:G	IAV	CD4T	0.083448175906474	0.0490176388415446	0.0642255751760796
TRAP1	chr16:3782470:A:G	LPS	NK	0.0543941594612294	0.0438507753574666	0.118493920059966
TRAP1	chr16:3782470:A:G	LPS	CD8T	0.0574735778580081	0.0398294737806081	0.0902138612781326
TRAP1	chr16:3782470:A:G	LPS	monocyte	0.0545866936649225	0.0467237257704608	0.140084290032771
TRAP1	chr16:3782470:A:G	LPS	B	0.0324733786332402	0.0407064138709465	0.227296988936386
TRAP1	chr16:3782470:A:G	LPS	CD4T	0.085047906562313	0.0496156445013691	0.0660279520130419
TRAP1	chr16:3782470:A:G	Tcruzi	NK	0.0487635833724367	0.0440548196502694	0.146714926187502
TRAP1	chr16:3782470:A:G	Tcruzi	CD8T	0.0522520857138419	0.0408010367660417	0.120350531436573
TRAP1	chr16:3782470:A:G	Tcruzi	monocyte	0.0536107672219068	0.0460415469699454	0.14105812256554
TRAP1	chr16:3782470:A:G	Tcruzi	B	0.0376516205686929	0.0401966300109402	0.190530861262259
TRAP1	chr16:3782470:A:G	Tcruzi	CD4T	0.0919533376592865	0.0536209919166783	0.0635070916818607
TRAPPC1	chr17:7835897:C:T	NI	NK	-0.0207605816722477	0.057677370744001	0.527130731583904
TRAPPC1	chr17:7835897:C:T	NI	CD8T	-0.0130713906286355	0.0545883360988097	0.571493320155837
TRAPPC1	chr17:7835897:C:T	NI	monocyte	-0.0163422243303528	0.0654927366293503	0.541057810804212
TRAPPC1	chr17:7835897:C:T	NI	B	-0.0224191704719665	0.0587072021778078	0.52432948652506
TRAPPC1	chr17:7835897:C:T	NI	CD4T	-0.0138746976288288	0.0656832922858095	0.570916701219682
TRAPPC1	chr17:7835897:C:T	IAV	NK	-0.0091009449769187	0.0447595264579753	0.58159326511257
TRAPPC1	chr17:7835897:C:T	IAV	CD8T	-0.00734468443108596	0.0410856467628003	0.588518800906041
TRAPPC1	chr17:7835897:C:T	IAV	monocyte	-0.00912070129532049	0.0522793515183714	0.590903959790282
TRAPPC1	chr17:7835897:C:T	IAV	B	-0.015074768706302	0.0481281753380739	0.54704588903836
TRAPPC1	chr17:7835897:C:T	IAV	CD4T	-0.0108652969170849	0.0556981475495488	0.584282796509949
TRAPPC1	chr17:7835897:C:T	LPS	NK	-0.0111688944994927	0.0489522091206121	0.569293199764918
TRAPPC1	chr17:7835897:C:T	LPS	CD8T	-0.0126701749911429	0.0480689724331845	0.559110461254688
TRAPPC1	chr17:7835897:C:T	LPS	monocyte	-0.0109741009051884	0.0628742327637339	0.576736198503927
TRAPPC1	chr17:7835897:C:T	LPS	B	-0.0208164532078044	0.0571885422902532	0.525567328730894
TRAPPC1	chr17:7835897:C:T	LPS	CD4T	-0.0124918902933157	0.0612201981249928	0.576944956069267
TRAPPC1	chr17:7835897:C:T	Tcruzi	NK	-0.0134369613996808	0.0511533218772034	0.562586871884123
TRAPPC1	chr17:7835897:C:T	Tcruzi	CD8T	-0.012601894115135	0.0524192546373127	0.569465824277802
TRAPPC1	chr17:7835897:C:T	Tcruzi	monocyte	-0.012220227490748	0.0612772676654077	0.578153343089127
TRAPPC1	chr17:7835897:C:T	Tcruzi	B	-0.0218631688768519	0.0563273826435488	0.520026579584647
TRAPPC1	chr17:7835897:C:T	Tcruzi	CD4T	-0.0113515746893557	0.0612424117105134	0.585591305090289
TRAPPC1	chr17:7847118:C:T	NI	NK	-0.0165255029878655	0.0397895510919777	0.500997143000188
TRAPPC1	chr17:7847118:C:T	NI	CD8T	0.00594208217160886	0.0367611137590034	0.570018899926501
TRAPPC1	chr17:7847118:C:T	NI	monocyte	-0.0203609051386037	0.0491305526945278	0.472632855975794
TRAPPC1	chr17:7847118:C:T	NI	B	0.0151098073458846	0.0400991769272839	0.505989761844044
TRAPPC1	chr17:7847118:C:T	NI	CD4T	0.048911931654609	0.060114211670433	0.33034867443145
TRAPPC1	chr17:7847118:C:T	IAV	NK	-0.0163564788659167	0.0374804946704292	0.492490938298941
TRAPPC1	chr17:7847118:C:T	IAV	CD8T	-0.00194072164437938	0.0306324615931916	0.618904311787074
TRAPPC1	chr17:7847118:C:T	IAV	monocyte	-0.0245993895558266	0.0451164736828287	0.447361322643457
TRAPPC1	chr17:7847118:C:T	IAV	B	0.00329107002711889	0.0340536564929869	0.593588940735744
TRAPPC1	chr17:7847118:C:T	IAV	CD4T	0.0140106173781708	0.0385024156233134	0.504076163919545
TRAPPC1	chr17:7847118:C:T	LPS	NK	-0.0243501831373217	0.0450177101300203	0.449614566433679
TRAPPC1	chr17:7847118:C:T	LPS	CD8T	0.00607312641158826	0.0332832325347043	0.56426457904373
TRAPPC1	chr17:7847118:C:T	LPS	monocyte	-0.0317986759941379	0.0537165514112832	0.418065195247564
TRAPPC1	chr17:7847118:C:T	LPS	B	0.00451839003051876	0.0373094189143317	0.582068783336459
TRAPPC1	chr17:7847118:C:T	LPS	CD4T	0.0265427460652016	0.0456280955047614	0.431365511228738
TRAPPC1	chr17:7847118:C:T	Tcruzi	NK	-0.0177428263323157	0.0417407634221503	0.49616519228355
TRAPPC1	chr17:7847118:C:T	Tcruzi	CD8T	0.00630232357704344	0.0354083813948366	0.564220376942941
TRAPPC1	chr17:7847118:C:T	Tcruzi	monocyte	-0.0167711592665464	0.0460047646961664	0.504520049085893
TRAPPC1	chr17:7847118:C:T	Tcruzi	B	0.0126250736283751	0.0379389568658405	0.518859452355857
TRAPPC1	chr17:7847118:C:T	Tcruzi	CD4T	0.0314521682263597	0.047900762113088	0.408014117142849
TRAPPC1	chr17:7847618:A:G	NI	NK	-0.305292834909376	0.144243811158361	0.0126921644896211
TRAPPC1	chr17:7847618:A:G	NI	CD8T	-0.337367541963141	0.139136468992075	0.00759113683151413
TRAPPC1	chr17:7847618:A:G	NI	monocyte	-0.440853316161493	0.171519520998678	0.0029203500502164
TRAPPC1	chr17:7847618:A:G	NI	B	-0.284581426318074	0.150493825854722	0.0276721700107606
TRAPPC1	chr17:7847618:A:G	NI	CD4T	-0.379255482584841	0.153002118885194	0.00759686485780187
TRAPPC1	chr17:7847618:A:G	IAV	NK	-0.306776390161138	0.140832996324165	0.00884817216426903
TRAPPC1	chr17:7847618:A:G	IAV	CD8T	-0.255032460117368	0.140525782091855	0.0221944660420751
TRAPPC1	chr17:7847618:A:G	IAV	monocyte	-0.356098051035254	0.146041898897029	0.00582543665411328
TRAPPC1	chr17:7847618:A:G	IAV	B	-0.285945950688029	0.143873493269616	0.016715585039668
TRAPPC1	chr17:7847618:A:G	IAV	CD4T	-0.360151826469174	0.141402652660018	0.00529223390935718
TRAPPC1	chr17:7847618:A:G	LPS	NK	-0.297741652392324	0.143381504824573	0.015240916100197
TRAPPC1	chr17:7847618:A:G	LPS	CD8T	-0.286594959900553	0.136760689889967	0.0147861597129519
TRAPPC1	chr17:7847618:A:G	LPS	monocyte	-0.433089021392023	0.171903600158471	0.00331968769868929
TRAPPC1	chr17:7847618:A:G	LPS	B	-0.327541556502447	0.146966251918728	0.0105961318269474
TRAPPC1	chr17:7847618:A:G	LPS	CD4T	-0.390334147927257	0.149184475361599	0.00437980809937455
TRAPPC1	chr17:7847618:A:G	Tcruzi	NK	-0.298816299109471	0.146347759831006	0.0170252892831034
TRAPPC1	chr17:7847618:A:G	Tcruzi	CD8T	-0.32028633981525	0.136386703288867	0.00903342309907929
TRAPPC1	chr17:7847618:A:G	Tcruzi	monocyte	-0.469958553705554	0.181813846720622	0.00187312510362259
TRAPPC1	chr17:7847618:A:G	Tcruzi	B	-0.286152615481508	0.146498747370991	0.0220667710850269
TRAPPC1	chr17:7847618:A:G	Tcruzi	CD4T	-0.370038561181047	0.146040482148637	0.00646082708465479
TRAPPC1	chr17:7904910:T:C	NI	NK	0.0130418214229749	0.0349043946151167	0.503217859976292
TRAPPC1	chr17:7904910:T:C	NI	CD8T	0.0219326634567598	0.0393799653765973	0.446129009742226
TRAPPC1	chr17:7904910:T:C	NI	monocyte	0.0351390509229941	0.0536959136278017	0.382825115482663
TRAPPC1	chr17:7904910:T:C	NI	B	0.0122634515962789	0.0372812073933027	0.517187653048107
TRAPPC1	chr17:7904910:T:C	NI	CD4T	0.0330698003980682	0.0501582625865395	0.404812970979662
TRAPPC1	chr17:7904910:T:C	IAV	NK	0.0149853029915472	0.0334513590000436	0.480218607259182
TRAPPC1	chr17:7904910:T:C	IAV	CD8T	0.0142996790319729	0.030766918053528	0.472997381480784
TRAPPC1	chr17:7904910:T:C	IAV	monocyte	0.0215823007042657	0.0411912125702261	0.455237891377777
TRAPPC1	chr17:7904910:T:C	IAV	B	0.0267698778969915	0.0419144380822995	0.410988241753401
TRAPPC1	chr17:7904910:T:C	IAV	CD4T	0.0319774017509924	0.0457082687038088	0.398020782332411
TRAPPC1	chr17:7904910:T:C	LPS	NK	0.0180070432028386	0.0366718194594554	0.461199482214627
TRAPPC1	chr17:7904910:T:C	LPS	CD8T	0.0228387831644252	0.0369206043457178	0.418965328591201
TRAPPC1	chr17:7904910:T:C	LPS	monocyte	0.0281579820657587	0.0497909879657061	0.428803708713479
TRAPPC1	chr17:7904910:T:C	LPS	B	0.018236249643751	0.0385130954450644	0.468291234337944
TRAPPC1	chr17:7904910:T:C	LPS	CD4T	0.0345084451825328	0.0490923830278418	0.392968300201259
TRAPPC1	chr17:7904910:T:C	Tcruzi	NK	0.0194560049923962	0.0383239359542105	0.459647971066529
TRAPPC1	chr17:7904910:T:C	Tcruzi	CD8T	0.0244039516317121	0.039442468062328	0.424212164554712
TRAPPC1	chr17:7904910:T:C	Tcruzi	monocyte	0.0321772531011927	0.0506325827248466	0.412708328821658
TRAPPC1	chr17:7904910:T:C	Tcruzi	B	0.0148856981084004	0.0362185337817256	0.490782952726564
TRAPPC1	chr17:7904910:T:C	Tcruzi	CD4T	0.0302974513748203	0.0464930756712873	0.414768058585128
TRAPPC1	chr17:7921180:T:G	NI	NK	0.00458906603189875	0.0410258637794197	0.63244856040134
TRAPPC1	chr17:7921180:T:G	NI	CD8T	-0.000156943030384509	0.0454343684731126	0.664347337121617
TRAPPC1	chr17:7921180:T:G	NI	monocyte	0.0177459234666455	0.0589239320667557	0.54074216588732
TRAPPC1	chr17:7921180:T:G	NI	B	0.00900426949459647	0.0458102228390234	0.606010472472074
TRAPPC1	chr17:7921180:T:G	NI	CD4T	-0.00283160111766529	0.0557708581490618	0.644343320114868
TRAPPC1	chr17:7921180:T:G	IAV	NK	0.00347621571644734	0.0379857123457308	0.637277737344088
TRAPPC1	chr17:7921180:T:G	IAV	CD8T	-0.00113903124573832	0.0351085169969948	0.659913990548867
TRAPPC1	chr17:7921180:T:G	IAV	monocyte	0.00649663899982725	0.046157749016911	0.615364688716397
TRAPPC1	chr17:7921180:T:G	IAV	B	0.00747590569907002	0.0397756605714868	0.607775536126191
TRAPPC1	chr17:7921180:T:G	IAV	CD4T	-0.00139716386326719	0.0471578271963116	0.660035860433644
TRAPPC1	chr17:7921180:T:G	LPS	NK	0.0056434701735659	0.0415922358379423	0.617786803206494
TRAPPC1	chr17:7921180:T:G	LPS	CD8T	0.00156942632035984	0.0396460535167033	0.644780875798145
TRAPPC1	chr17:7921180:T:G	LPS	monocyte	0.015657329262495	0.056964151679142	0.561402664096747
TRAPPC1	chr17:7921180:T:G	LPS	B	0.0150792324728681	0.0489611970636733	0.564123558190911
TRAPPC1	chr17:7921180:T:G	LPS	CD4T	0.000465056360082689	0.0516551706106273	0.653313239379945
TRAPPC1	chr17:7921180:T:G	Tcruzi	NK	0.00312002452394685	0.0421948146461782	0.640738964999789
TRAPPC1	chr17:7921180:T:G	Tcruzi	CD8T	0.00185453328785582	0.0436808980863913	0.650316570333913
TRAPPC1	chr17:7921180:T:G	Tcruzi	monocyte	0.0167606721559818	0.056002550790069	0.565975085632654
TRAPPC1	chr17:7921180:T:G	Tcruzi	B	0.00817185400471519	0.0434761074110743	0.606216774861999
TRAPPC1	chr17:7921180:T:G	Tcruzi	CD4T	-0.00472085775947445	0.0528018591049672	0.641738998091105
TRAPPC1	chr17:7932052:T:G	NI	NK	-0.0105574009701301	0.0803643853429211	0.462198120004015
TRAPPC1	chr17:7932052:T:G	NI	CD8T	0.0846728818411128	0.0779709274816721	0.13489555136668
TRAPPC1	chr17:7932052:T:G	NI	monocyte	0.324699028985448	0.104260602786346	0.000417586946027304
TRAPPC1	chr17:7932052:T:G	NI	B	0.0332729686094883	0.0822236467833115	0.333420988311009
TRAPPC1	chr17:7932052:T:G	NI	CD4T	0.211411130363391	0.0912555081372425	0.00784070978263685
TRAPPC1	chr17:7932052:T:G	IAV	NK	-0.00483434011468793	0.0758048716580688	0.490812710877738
TRAPPC1	chr17:7932052:T:G	IAV	CD8T	0.0375950809942085	0.0686582555351536	0.280947660693479
TRAPPC1	chr17:7932052:T:G	IAV	monocyte	0.250572160778411	0.0895402567300624	0.00128302757201515
TRAPPC1	chr17:7932052:T:G	IAV	B	0.038552471055798	0.0756750655896518	0.295466207905761
TRAPPC1	chr17:7932052:T:G	IAV	CD4T	0.189491465403958	0.0830693779830972	0.00789474833956928
TRAPPC1	chr17:7932052:T:G	LPS	NK	0.00361554454073885	0.0800529332563253	0.466967087417421
TRAPPC1	chr17:7932052:T:G	LPS	CD8T	0.0545356291125199	0.0719843323230846	0.21597518180073
TRAPPC1	chr17:7932052:T:G	LPS	monocyte	0.340595222770091	0.107192627356487	0.000287193392194829
TRAPPC1	chr17:7932052:T:G	LPS	B	0.0288626408891903	0.0814622573485898	0.350145747039771
TRAPPC1	chr17:7932052:T:G	LPS	CD4T	0.216700437386821	0.0880456567727449	0.00465152781947768
TRAPPC1	chr17:7932052:T:G	Tcruzi	NK	0.00118894165909039	0.0829512340194889	0.480637613419365
TRAPPC1	chr17:7932052:T:G	Tcruzi	CD8T	0.0751775216061235	0.0750371676788882	0.15381958110843
TRAPPC1	chr17:7932052:T:G	Tcruzi	monocyte	0.307677976559825	0.098466221926324	0.000473441427064028
TRAPPC1	chr17:7932052:T:G	Tcruzi	B	0.0455493871888383	0.079093924093911	0.27445221702948
TRAPPC1	chr17:7932052:T:G	Tcruzi	CD4T	0.173920198887016	0.0837993544878293	0.0172450136166528
TRAPPC1	chr17:7942329:G:A	NI	NK	-0.0583697921392686	0.041148048245281	0.0742800480588357
TRAPPC1	chr17:7942329:G:A	NI	CD8T	-0.0756029882744435	0.0427902017307456	0.0383548758118372
TRAPPC1	chr17:7942329:G:A	NI	monocyte	-0.128624813305063	0.0592195537619663	0.0141699849305994
TRAPPC1	chr17:7942329:G:A	NI	B	-0.0510561695305686	0.0426368410297663	0.114943665134245
TRAPPC1	chr17:7942329:G:A	NI	CD4T	-0.0730709986099955	0.0469668693821703	0.0628885112173011
TRAPPC1	chr17:7942329:G:A	IAV	NK	-0.0501666118329234	0.0383200102374382	0.0915510710342807
TRAPPC1	chr17:7942329:G:A	IAV	CD8T	-0.0456593196658791	0.0356020367039923	0.0946840610485103
TRAPPC1	chr17:7942329:G:A	IAV	monocyte	-0.100441004522053	0.0496541800411489	0.0202143000824386
TRAPPC1	chr17:7942329:G:A	IAV	B	-0.0518802988058872	0.0396629653753762	0.0908899993567683
TRAPPC1	chr17:7942329:G:A	IAV	CD4T	-0.0721558478289734	0.0426230252767434	0.0462739452065141
TRAPPC1	chr17:7942329:G:A	LPS	NK	-0.0573263640572003	0.0408463102094584	0.0774066519971437
TRAPPC1	chr17:7942329:G:A	LPS	CD8T	-0.0563071629645926	0.0376790249372985	0.0668337930123757
TRAPPC1	chr17:7942329:G:A	LPS	monocyte	-0.106077664943079	0.0535098197672368	0.0237348178295601
TRAPPC1	chr17:7942329:G:A	LPS	B	-0.0571326760430814	0.0422898901649363	0.0874543679107277
TRAPPC1	chr17:7942329:G:A	LPS	CD4T	-0.0744429401179086	0.0447451821876791	0.0507150865875989
TRAPPC1	chr17:7942329:G:A	Tcruzi	NK	-0.066639114109041	0.0437423107942255	0.0581201580815536
TRAPPC1	chr17:7942329:G:A	Tcruzi	CD8T	-0.0677915470713989	0.0404693275741143	0.0473797981850219
TRAPPC1	chr17:7942329:G:A	Tcruzi	monocyte	-0.117896040125014	0.0554957084898192	0.0178038117148189
TRAPPC1	chr17:7942329:G:A	Tcruzi	B	-0.0571055322608966	0.0417817720418684	0.0832142646408803
TRAPPC1	chr17:7942329:G:A	Tcruzi	CD4T	-0.0602914659515354	0.044258414554715	0.0907293568515456
TRAPPC1	chr17:7978121:T:C	NI	NK	0.000429219310797003	0.0656435725097657	0.592106860123529
TRAPPC1	chr17:7978121:T:C	NI	CD8T	-0.0415587126872181	0.0821541326359134	0.432606098770895
TRAPPC1	chr17:7978121:T:C	NI	monocyte	0.00622094434198315	0.0837168013435124	0.575647950464924
TRAPPC1	chr17:7978121:T:C	NI	B	-0.0206999466069601	0.0714457233880524	0.506823016546799
TRAPPC1	chr17:7978121:T:C	NI	CD4T	-0.0691340939165621	0.11279136956394	0.38267356478182
TRAPPC1	chr17:7978121:T:C	IAV	NK	0.00718302067989688	0.064344577760967	0.595956677331436
TRAPPC1	chr17:7978121:T:C	IAV	CD8T	-0.0183772800029871	0.0573269028570793	0.494428857274342
TRAPPC1	chr17:7978121:T:C	IAV	monocyte	0.00653022443802902	0.0696211845255582	0.587581087118246
TRAPPC1	chr17:7978121:T:C	IAV	B	-0.0164003809805771	0.0620769149742766	0.515101117194687
TRAPPC1	chr17:7978121:T:C	IAV	CD4T	-0.0472252512673285	0.0871125843173983	0.418975891355175
TRAPPC1	chr17:7978121:T:C	LPS	NK	0.00122711642169756	0.0663738893992996	0.592128597663225
TRAPPC1	chr17:7978121:T:C	LPS	CD8T	-0.0263277864663436	0.0662498162767059	0.466421823115597
TRAPPC1	chr17:7978121:T:C	LPS	monocyte	0.000788159053546788	0.0814447238787452	0.597267750563142
TRAPPC1	chr17:7978121:T:C	LPS	B	-0.0215782512927791	0.0713431859238773	0.500061975479586
TRAPPC1	chr17:7978121:T:C	LPS	CD4T	-0.0444589615686077	0.0896235337780021	0.433271803553476
TRAPPC1	chr17:7978121:T:C	Tcruzi	NK	-0.00824910259020626	0.0660761320311169	0.554124523344606
TRAPPC1	chr17:7978121:T:C	Tcruzi	CD8T	-0.0418243880063419	0.0805948390072506	0.425628438992362
TRAPPC1	chr17:7978121:T:C	Tcruzi	monocyte	0.00945450630954488	0.0813560176964863	0.577625295205289
TRAPPC1	chr17:7978121:T:C	Tcruzi	B	-0.023464986683417	0.0697709404457719	0.49077452422802
TRAPPC1	chr17:7978121:T:C	Tcruzi	CD4T	-0.068059987008928	0.10964986148618	0.383950516626029
TRAPPC1	chr17:7988764:C:T	NI	NK	-0.038375252743475	0.0558897816507435	0.261430656938552
TRAPPC1	chr17:7988764:C:T	NI	CD8T	-0.0967841522772887	0.0704559315247489	0.100278228564144
TRAPPC1	chr17:7988764:C:T	NI	monocyte	-0.0613319883191141	0.0723246219007362	0.215619581785046
TRAPPC1	chr17:7988764:C:T	NI	B	-0.081704064655802	0.0677172902817368	0.128481030868766
TRAPPC1	chr17:7988764:C:T	NI	CD4T	-0.131518109001	0.0873525470383505	0.0829906869060221
TRAPPC1	chr17:7988764:C:T	IAV	NK	-0.0188527378132523	0.053186886045537	0.35945218973086
TRAPPC1	chr17:7988764:C:T	IAV	CD8T	-0.0294868146222017	0.0493817607392073	0.2776929363409
TRAPPC1	chr17:7988764:C:T	IAV	monocyte	-0.0441314129101889	0.0609151630504202	0.256325939181316
TRAPPC1	chr17:7988764:C:T	IAV	B	-0.0646964023991284	0.0589605547819571	0.149213312303909
TRAPPC1	chr17:7988764:C:T	IAV	CD4T	-0.0815261969883336	0.0651133411514077	0.126991959756195
TRAPPC1	chr17:7988764:C:T	LPS	NK	-0.0315970567472121	0.0562249742675153	0.295073449286001
TRAPPC1	chr17:7988764:C:T	LPS	CD8T	-0.0628029749860276	0.0558349062283892	0.147401152712816
TRAPPC1	chr17:7988764:C:T	LPS	monocyte	-0.0586147674826227	0.0715684996110054	0.227011102974401
TRAPPC1	chr17:7988764:C:T	LPS	B	-0.0872032143109079	0.0693908524463391	0.11617697222238
TRAPPC1	chr17:7988764:C:T	LPS	CD4T	-0.101092687155331	0.0733506707459617	0.104988713361808
TRAPPC1	chr17:7988764:C:T	Tcruzi	NK	-0.0543460582351547	0.0603617622417938	0.19948375143259
TRAPPC1	chr17:7988764:C:T	Tcruzi	CD8T	-0.0942067682246485	0.0681906861789553	0.0976119009589943
TRAPPC1	chr17:7988764:C:T	Tcruzi	monocyte	-0.0524351392104466	0.0683931292985843	0.24335537127289
TRAPPC1	chr17:7988764:C:T	Tcruzi	B	-0.099104697153849	0.0750250763599397	0.0975472313997191
TRAPPC1	chr17:7988764:C:T	Tcruzi	CD4T	-0.117853467981876	0.0793113304525211	0.0883236369954324
TRAPPC1	chr17:7989115:A:T	NI	NK	0.0257858355298142	0.056761814864273	0.41115188390076
TRAPPC1	chr17:7989115:A:T	NI	CD8T	0.0212567610634009	0.0574924211710755	0.438663602159792
TRAPPC1	chr17:7989115:A:T	NI	monocyte	0.101570782988571	0.101554995387634	0.204731152549362
TRAPPC1	chr17:7989115:A:T	NI	B	0.0323417998468468	0.0621547545041437	0.388892594357398
TRAPPC1	chr17:7989115:A:T	NI	CD4T	0.0176196014829435	0.0665658617760676	0.468337483939857
TRAPPC1	chr17:7989115:A:T	IAV	NK	0.0220048722562505	0.0524148762038526	0.420127782615621
TRAPPC1	chr17:7989115:A:T	IAV	CD8T	0.0187625276847007	0.0482229086394593	0.430286312003012
TRAPPC1	chr17:7989115:A:T	IAV	monocyte	0.0670305620140429	0.0751210709359625	0.256979196013435
TRAPPC1	chr17:7989115:A:T	IAV	B	0.0193998322474503	0.0531195038159143	0.436182248491375
TRAPPC1	chr17:7989115:A:T	IAV	CD4T	0.0393716017148282	0.0642683080520692	0.359114351851837
TRAPPC1	chr17:7989115:A:T	LPS	NK	0.0134106031272795	0.0550355421444539	0.470847909502087
TRAPPC1	chr17:7989115:A:T	LPS	CD8T	0.0314376475371113	0.0559408307498623	0.371601986122969
TRAPPC1	chr17:7989115:A:T	LPS	monocyte	0.0662650192508941	0.0802570388787829	0.275346807301048
TRAPPC1	chr17:7989115:A:T	LPS	B	0.0129363684575347	0.0580391840728033	0.477517341305811
TRAPPC1	chr17:7989115:A:T	LPS	CD4T	0.0390114907901589	0.0675224841901231	0.369694497642889
TRAPPC1	chr17:7989115:A:T	Tcruzi	NK	0.0275310499808793	0.0593198741260791	0.406200429065219
TRAPPC1	chr17:7989115:A:T	Tcruzi	CD8T	0.00557968470616937	0.0562459352165706	0.518446682292011
TRAPPC1	chr17:7989115:A:T	Tcruzi	monocyte	0.0994679306399047	0.100053720835209	0.219823046196215
TRAPPC1	chr17:7989115:A:T	Tcruzi	B	0.022418002169286	0.0568229820891738	0.427555064823499
TRAPPC1	chr17:7989115:A:T	Tcruzi	CD4T	0.00998769721574666	0.0635773399729951	0.503470287683514
TRAPPC1	chr17:8007600:C:T	NI	NK	0.00683418229193594	0.022166205105076	0.640431264227269
TRAPPC1	chr17:8007600:C:T	NI	CD8T	0.00968600869208322	0.0245694398738908	0.615811679383914
TRAPPC1	chr17:8007600:C:T	NI	monocyte	0.0119291109089266	0.0318773000725833	0.578423437193616
TRAPPC1	chr17:8007600:C:T	NI	B	0.0142545356539581	0.0296276576719994	0.583018162172261
TRAPPC1	chr17:8007600:C:T	NI	CD4T	0.00475032232245242	0.0288968390793365	0.654576991148078
TRAPPC1	chr17:8007600:C:T	IAV	NK	0.00520100210718115	0.0201744103464666	0.653978413538452
TRAPPC1	chr17:8007600:C:T	IAV	CD8T	0.00350878184036445	0.018258459404064	0.669093807311458
TRAPPC1	chr17:8007600:C:T	IAV	monocyte	0.00836383368759572	0.0252245086977496	0.635033663212286
TRAPPC1	chr17:8007600:C:T	IAV	B	0.00552168566012212	0.020906038141821	0.650140234621908
TRAPPC1	chr17:8007600:C:T	IAV	CD4T	0.00814967013566956	0.0239237468009008	0.631853424462521
TRAPPC1	chr17:8007600:C:T	LPS	NK	0.00593130959349575	0.0223285678740947	0.642973180186563
TRAPPC1	chr17:8007600:C:T	LPS	CD8T	0.00270023427512178	0.0205558549737349	0.674558908279147
TRAPPC1	chr17:8007600:C:T	LPS	monocyte	0.000894601109565831	0.0290608422715627	0.690479209337339
TRAPPC1	chr17:8007600:C:T	LPS	B	0.00689978486379	0.0238881601858514	0.635410588374724
TRAPPC1	chr17:8007600:C:T	LPS	CD4T	0.00912111814110975	0.0265246670029481	0.623050153273278
TRAPPC1	chr17:8007600:C:T	Tcruzi	NK	0.00838572038652117	0.0237918658082117	0.624534977223647
TRAPPC1	chr17:8007600:C:T	Tcruzi	CD8T	0.00947596582287428	0.0237173793560502	0.611060619419521
TRAPPC1	chr17:8007600:C:T	Tcruzi	monocyte	0.00727522091123253	0.0270487647257272	0.644040953386765
TRAPPC1	chr17:8007600:C:T	Tcruzi	B	0.00771713757896547	0.0230111718873725	0.628403545044512
TRAPPC1	chr17:8007600:C:T	Tcruzi	CD4T	0.00957877525134729	0.026199684443252	0.622432735836727
TRAPPC10	chr21:43939943:G:C	NI	NK	-0.0200349234975309	0.060464760868626	0.519295039882969
TRAPPC10	chr21:43939943:G:C	NI	CD8T	-0.02065534288	0.0657662853430447	0.526286804208057
TRAPPC10	chr21:43939943:G:C	NI	monocyte	0.0169024153238285	0.0777781124201476	0.537221515432168
TRAPPC10	chr21:43939943:G:C	NI	B	0.0242669674775395	0.0726430013222698	0.523787529769212
TRAPPC10	chr21:43939943:G:C	NI	CD4T	-0.0147576106863428	0.0775310908641208	0.556969114793851
TRAPPC10	chr21:43939943:G:C	IAV	NK	-0.0205698244664311	0.0584144857579961	0.511921988060629
TRAPPC10	chr21:43939943:G:C	IAV	CD8T	-0.021644465224218	0.0562916883079346	0.499636093305189
TRAPPC10	chr21:43939943:G:C	IAV	monocyte	0.0179196064276565	0.0659139662286464	0.541944680519766
TRAPPC10	chr21:43939943:G:C	IAV	B	0.00700889407306362	0.0544712846862541	0.587729190747421
TRAPPC10	chr21:43939943:G:C	IAV	CD4T	-0.00892520096800845	0.0653084682748825	0.579990811183517
TRAPPC10	chr21:43939943:G:C	LPS	NK	-0.0170037979275989	0.0586403572738742	0.527638321305204
TRAPPC10	chr21:43939943:G:C	LPS	CD8T	-0.0250115687140491	0.0628425582076544	0.491479569364125
TRAPPC10	chr21:43939943:G:C	LPS	monocyte	0.0168850923406272	0.076589588692277	0.546515618858312
TRAPPC10	chr21:43939943:G:C	LPS	B	0.016255006689349	0.0662104743027106	0.550080534420339
TRAPPC10	chr21:43939943:G:C	LPS	CD4T	-0.0195973886964193	0.0750526701715979	0.539276457308446
TRAPPC10	chr21:43939943:G:C	Tcruzi	NK	-0.0143616232081021	0.0594216621603851	0.545593847622888
TRAPPC10	chr21:43939943:G:C	Tcruzi	CD8T	-0.0160444535952568	0.0611806074035183	0.54062882695228
TRAPPC10	chr21:43939943:G:C	Tcruzi	monocyte	0.0155096114702915	0.0745938362070914	0.556350621973342
TRAPPC10	chr21:43939943:G:C	Tcruzi	B	0.0253701987889719	0.0714379665372809	0.51306555903301
TRAPPC10	chr21:43939943:G:C	Tcruzi	CD4T	-0.00807121935994474	0.0718872209220122	0.585296074778985
TRAPPC10	chr21:43950833:C:T	NI	NK	0.0856865689560788	0.0557928497234711	0.0615039003592656
TRAPPC10	chr21:43950833:C:T	NI	CD8T	0.0816413657807472	0.0526309686894415	0.0720768040005308
TRAPPC10	chr21:43950833:C:T	NI	monocyte	0.0811798263636935	0.0680971029747597	0.116072243925549
TRAPPC10	chr21:43950833:C:T	NI	B	0.0523193048070974	0.0545233901118183	0.173403517830553
TRAPPC10	chr21:43950833:C:T	NI	CD4T	0.115959664145594	0.0681282221938227	0.0536525230355391
TRAPPC10	chr21:43950833:C:T	IAV	NK	0.0563775939779985	0.0467870412470392	0.117616288033835
TRAPPC10	chr21:43950833:C:T	IAV	CD8T	0.062676129724893	0.0447565905953471	0.0828998375373925
TRAPPC10	chr21:43950833:C:T	IAV	monocyte	0.0460320652784897	0.0532276373777165	0.201058203511364
TRAPPC10	chr21:43950833:C:T	IAV	B	0.0495173344448635	0.048839231011706	0.158124271454772
TRAPPC10	chr21:43950833:C:T	IAV	CD4T	0.110736062339718	0.0632829798698098	0.0476908048398428
TRAPPC10	chr21:43950833:C:T	LPS	NK	0.0848767324464107	0.0545903489121288	0.0605571723148968
TRAPPC10	chr21:43950833:C:T	LPS	CD8T	0.0791682554410216	0.0488173823258501	0.0594854671282273
TRAPPC10	chr21:43950833:C:T	LPS	monocyte	0.0341512125970195	0.0622313705525071	0.292077404197425
TRAPPC10	chr21:43950833:C:T	LPS	B	0.0559684751440371	0.054448467098337	0.156059361662386
TRAPPC10	chr21:43950833:C:T	LPS	CD4T	0.128470667260682	0.0708540309403649	0.0429217220937602
TRAPPC10	chr21:43950833:C:T	Tcruzi	NK	0.0844627930183152	0.0568258159280152	0.0676380583303298
TRAPPC10	chr21:43950833:C:T	Tcruzi	CD8T	0.084242090319764	0.0514889409982424	0.0615682269008845
TRAPPC10	chr21:43950833:C:T	Tcruzi	monocyte	0.0736134625470541	0.0657433851947336	0.134320546125479
TRAPPC10	chr21:43950833:C:T	Tcruzi	B	0.0564862991934265	0.0530427673059392	0.146907186947375
TRAPPC10	chr21:43950833:C:T	Tcruzi	CD4T	0.111846211996517	0.0645751532904898	0.0520242374967848
TRAPPC10	chr21:43963481:A:G	NI	NK	0.00809334586993579	0.041755850703477	0.558332973390498
TRAPPC10	chr21:43963481:A:G	NI	CD8T	0.0236637800954443	0.0491499101797025	0.466085016911887
TRAPPC10	chr21:43963481:A:G	NI	monocyte	-0.00669468471672674	0.0573967659758797	0.571319299013705
TRAPPC10	chr21:43963481:A:G	NI	B	0.0363911372496005	0.0598424464264423	0.415185309216957
TRAPPC10	chr21:43963481:A:G	NI	CD4T	0.0282561836719806	0.0597937437484822	0.460287854077179
TRAPPC10	chr21:43963481:A:G	IAV	NK	-0.000804817313795767	0.0400277981273511	0.620031700492054
TRAPPC10	chr21:43963481:A:G	IAV	CD8T	0.00989686171921723	0.0370126094917625	0.53344188215838
TRAPPC10	chr21:43963481:A:G	IAV	monocyte	-0.0218472744109525	0.0532343104095937	0.498379822308922
TRAPPC10	chr21:43963481:A:G	IAV	B	0.0349759499648819	0.056574948162206	0.406421242771939
TRAPPC10	chr21:43963481:A:G	IAV	CD4T	0.00241132763284664	0.049154084445235	0.592336473536207
TRAPPC10	chr21:43963481:A:G	LPS	NK	0.0026717966050147	0.0416495252335742	0.591195479095092
TRAPPC10	chr21:43963481:A:G	LPS	CD8T	0.0134083766779148	0.0404223669176732	0.50873242343802
TRAPPC10	chr21:43963481:A:G	LPS	monocyte	-0.0200204497622374	0.0598807241799811	0.513189073513808
TRAPPC10	chr21:43963481:A:G	LPS	B	0.0368845514048114	0.0603852592632558	0.408971847855873
TRAPPC10	chr21:43963481:A:G	LPS	CD4T	0.0217915159817688	0.054163599539634	0.487322017943289
TRAPPC10	chr21:43963481:A:G	Tcruzi	NK	0.00287312646046586	0.0435884276131795	0.593041581813808
TRAPPC10	chr21:43963481:A:G	Tcruzi	CD8T	0.0198223350332901	0.0454655794375353	0.479701841707335
TRAPPC10	chr21:43963481:A:G	Tcruzi	monocyte	-0.0208964412980914	0.0596621110436098	0.514440854666344
TRAPPC10	chr21:43963481:A:G	Tcruzi	B	0.0270424755412971	0.0515268030612679	0.445126234914026
TRAPPC10	chr21:43963481:A:G	Tcruzi	CD4T	0.0238513731561483	0.054686013925632	0.479561393411609
TRAPPC10	chr21:43971258:G:A	NI	NK	-0.0289387409257237	0.0701736046450667	0.477433604159259
TRAPPC10	chr21:43971258:G:A	NI	CD8T	-0.00905441738249493	0.0685511228505243	0.565250253545555
TRAPPC10	chr21:43971258:G:A	NI	monocyte	-0.0371269241029695	0.092331406565149	0.458617677172894
TRAPPC10	chr21:43971258:G:A	NI	B	-0.00193806860133141	0.0693936496827742	0.597753806941377
TRAPPC10	chr21:43971258:G:A	NI	CD4T	-0.0194956455585723	0.0862381202282072	0.532865577154023
TRAPPC10	chr21:43971258:G:A	IAV	NK	-0.0357879500891424	0.0741390172004089	0.446292835870301
TRAPPC10	chr21:43971258:G:A	IAV	CD8T	-0.0104796042522585	0.0537084169079632	0.546249995361181
TRAPPC10	chr21:43971258:G:A	IAV	monocyte	-0.0418753612412718	0.0843823560092961	0.441763387454055
TRAPPC10	chr21:43971258:G:A	IAV	B	-0.00188121501992163	0.060231517668499	0.596022939447845
TRAPPC10	chr21:43971258:G:A	IAV	CD4T	-0.0173579161713462	0.073741597685338	0.536814625096082
TRAPPC10	chr21:43971258:G:A	LPS	NK	-0.0316921747636317	0.0723415696419693	0.46330021821695
TRAPPC10	chr21:43971258:G:A	LPS	CD8T	-0.0117837613182513	0.060061086648354	0.54256522998297
TRAPPC10	chr21:43971258:G:A	LPS	monocyte	-0.0515251403699702	0.103116093680866	0.42779340350024
TRAPPC10	chr21:43971258:G:A	LPS	B	-0.00453559514137785	0.0689426762209289	0.582337824398292
TRAPPC10	chr21:43971258:G:A	LPS	CD4T	-0.0200362017247093	0.0814239829221719	0.529989648928524
TRAPPC10	chr21:43971258:G:A	Tcruzi	NK	-0.0300077634660101	0.0730281391067933	0.476030212963165
TRAPPC10	chr21:43971258:G:A	Tcruzi	CD8T	-0.00714423561464891	0.0659890960713195	0.570166421078893
TRAPPC10	chr21:43971258:G:A	Tcruzi	monocyte	-0.0494347248076558	0.099653270985184	0.437198545691956
TRAPPC10	chr21:43971258:G:A	Tcruzi	B	-0.0109731558005631	0.0663636226045462	0.558086574097867
TRAPPC10	chr21:43971258:G:A	Tcruzi	CD4T	-0.0133827432720302	0.0801728107364737	0.55566626307812
TRAPPC10	chr21:43974144:C:G	NI	NK	0.113409211460382	0.046341660847061	0.00573859984798125
TRAPPC10	chr21:43974144:C:G	NI	CD8T	0.0824258552915364	0.0473741775820869	0.0489153329963069
TRAPPC10	chr21:43974144:C:G	NI	monocyte	0.152282272059955	0.0603972596773949	0.00353579614360731
TRAPPC10	chr21:43974144:C:G	NI	B	0.0697205031054574	0.0514329757847825	0.0872305588530101
TRAPPC10	chr21:43974144:C:G	NI	CD4T	0.161808655065345	0.0545837156866001	0.00106063411513473
TRAPPC10	chr21:43974144:C:G	IAV	NK	0.109339008310697	0.0457869285730883	0.00608928787318386
TRAPPC10	chr21:43974144:C:G	IAV	CD8T	0.0742462538976725	0.0424075120809766	0.0408930480627523
TRAPPC10	chr21:43974144:C:G	IAV	monocyte	0.117643634759815	0.0510356676507684	0.00725752792394945
TRAPPC10	chr21:43974144:C:G	IAV	B	0.0736086338094979	0.0465554295974418	0.0542492362841697
TRAPPC10	chr21:43974144:C:G	IAV	CD4T	0.138147351700146	0.048774332658709	0.00198927643573689
TRAPPC10	chr21:43974144:C:G	LPS	NK	0.119660738332982	0.045798684588005	0.0032844306125352
TRAPPC10	chr21:43974144:C:G	LPS	CD8T	0.0933222493699439	0.0412149591649392	0.013980238076522
TRAPPC10	chr21:43974144:C:G	LPS	monocyte	0.0734647065188642	0.0576891048409813	0.102067266709768
TRAPPC10	chr21:43974144:C:G	LPS	B	0.0845424835252008	0.0505593323548844	0.0467169883854862
TRAPPC10	chr21:43974144:C:G	LPS	CD4T	0.154465408763615	0.0513700641364597	0.000985697995990077
TRAPPC10	chr21:43974144:C:G	Tcruzi	NK	0.160578178151864	0.0600184214851892	0.000436252722818067
TRAPPC10	chr21:43974144:C:G	Tcruzi	CD8T	0.120704542078286	0.0431227920778337	0.00244537007522962
TRAPPC10	chr21:43974144:C:G	Tcruzi	monocyte	0.14997039819007	0.0615259398184879	0.00394710653638052
TRAPPC10	chr21:43974144:C:G	Tcruzi	B	0.104332596006192	0.0516340625375469	0.016167769504674
TRAPPC10	chr21:43974144:C:G	Tcruzi	CD4T	0.156902321470414	0.0516562429771128	0.000789948090931572
TRAPPC10	chr21:43988947:G:A	NI	NK	0.00815171384995445	0.0483764534219558	0.590743361716348
TRAPPC10	chr21:43988947:G:A	NI	CD8T	0.00653143595127861	0.0536906376275099	0.601749787632395
TRAPPC10	chr21:43988947:G:A	NI	monocyte	0.005226638378297	0.0664457917093377	0.592815354792475
TRAPPC10	chr21:43988947:G:A	NI	B	0.00692739702497107	0.0538547334676409	0.601856862298251
TRAPPC10	chr21:43988947:G:A	NI	CD4T	0.0143973083640083	0.0676437105758567	0.568320455275534
TRAPPC10	chr21:43988947:G:A	IAV	NK	0.0106247282045233	0.0462035188193212	0.572899402731184
TRAPPC10	chr21:43988947:G:A	IAV	CD8T	0.00880202091709636	0.0420844669205909	0.578064997761691
TRAPPC10	chr21:43988947:G:A	IAV	monocyte	-0.00120629616954419	0.0548452633533033	0.646419783786287
TRAPPC10	chr21:43988947:G:A	IAV	B	0.00998864449621703	0.0475421444656505	0.579088099832362
TRAPPC10	chr21:43988947:G:A	IAV	CD4T	0.0239703510720936	0.0639371067079815	0.526699526818681
TRAPPC10	chr21:43988947:G:A	LPS	NK	0.0123172663894184	0.0499278868480335	0.559772430121695
TRAPPC10	chr21:43988947:G:A	LPS	CD8T	0.015818763618125	0.0499182700850025	0.538089201266283
TRAPPC10	chr21:43988947:G:A	LPS	monocyte	0.00358496438480277	0.0656182754077162	0.609549235316105
TRAPPC10	chr21:43988947:G:A	LPS	B	0.0194988175599711	0.0594974173636007	0.534281422530637
TRAPPC10	chr21:43988947:G:A	LPS	CD4T	0.024740928888297	0.0686843048578062	0.523669693202467
TRAPPC10	chr21:43988947:G:A	Tcruzi	NK	0.00819841000925428	0.050122320061846	0.590393938808105
TRAPPC10	chr21:43988947:G:A	Tcruzi	CD8T	0.0105789996532904	0.0519168414091406	0.578278647290446
TRAPPC10	chr21:43988947:G:A	Tcruzi	monocyte	-0.00114276239084917	0.0639799364430532	0.641000091617725
TRAPPC10	chr21:43988947:G:A	Tcruzi	B	0.00632475958136302	0.05119609642651	0.601459971125323
TRAPPC10	chr21:43988947:G:A	Tcruzi	CD4T	0.0176927580840161	0.0647304775561822	0.558058145864964
TRAPPC10	chr21:44046524:G:T	NI	NK	-0.145167180789367	0.0465522261304569	0.00109239222264035
TRAPPC10	chr21:44046524:G:T	NI	CD8T	-0.208609378260717	0.0460959914752189	1.45700686796646e-05
TRAPPC10	chr21:44046524:G:T	NI	monocyte	-0.216701870793703	0.0576822691092167	6.20632317203107e-05
TRAPPC10	chr21:44046524:G:T	NI	B	-0.179997385589659	0.0519561358124563	0.00023746384300416
TRAPPC10	chr21:44046524:G:T	NI	CD4T	-0.486003149182678	0.0558646372142164	2.22044604925031e-16
TRAPPC10	chr21:44046524:G:T	IAV	NK	-0.128440485094836	0.0468937925201446	0.00343643746878397
TRAPPC10	chr21:44046524:G:T	IAV	CD8T	-0.0906788084486162	0.0479702763035412	0.0346621865731854
TRAPPC10	chr21:44046524:G:T	IAV	monocyte	-0.135037484530807	0.0495497526306384	0.00303622038042883
TRAPPC10	chr21:44046524:G:T	IAV	B	-0.0873499949914922	0.0486237440266903	0.0384478952619459
TRAPPC10	chr21:44046524:G:T	IAV	CD4T	-0.302935563315407	0.0483267663650413	1.96786364980994e-09
TRAPPC10	chr21:44046524:G:T	LPS	NK	-0.165778666309915	0.0458496544185989	0.00015252479172001
TRAPPC10	chr21:44046524:G:T	LPS	CD8T	-0.196686040729335	0.0426670890260665	4.67994899566726e-06
TRAPPC10	chr21:44046524:G:T	LPS	monocyte	-0.110159859734581	0.0560854861745367	0.025646421996732
TRAPPC10	chr21:44046524:G:T	LPS	B	-0.127933038746865	0.0521600988851552	0.00832186099867893
TRAPPC10	chr21:44046524:G:T	LPS	CD4T	-0.38087296678707	0.0494894478333537	2.55351295663786e-14
TRAPPC10	chr21:44046524:G:T	Tcruzi	NK	-0.153152669839061	0.0520165057965199	0.00195476993358101
TRAPPC10	chr21:44046524:G:T	Tcruzi	CD8T	-0.259303938158505	0.0426966067030033	1.46166045933427e-09
TRAPPC10	chr21:44046524:G:T	Tcruzi	monocyte	-0.140709282666581	0.0582511653403801	0.0087617928599133
TRAPPC10	chr21:44046524:G:T	Tcruzi	B	-0.148602868004966	0.0510479027822186	0.00204690571290933
TRAPPC10	chr21:44046524:G:T	Tcruzi	CD4T	-0.401983544527242	0.0492775692374178	1.55431223447522e-15
TRAPPC2B	chr19:57310036:C:T	NI	NK	0.0207776340852358	0.0325561344845593	0.357593173629753
TRAPPC2B	chr19:57310036:C:T	NI	CD8T	0.0217283363386242	0.0335277637807881	0.35929604261883
TRAPPC2B	chr19:57310036:C:T	NI	monocyte	0.0349038197647016	0.045261244265859	0.303451908061847
TRAPPC2B	chr19:57310036:C:T	NI	B	0.0335008745221621	0.0400823307912324	0.297675717611333
TRAPPC2B	chr19:57310036:C:T	NI	CD4T	0.00502238942836379	0.0397532184635161	0.51680515862954
TRAPPC2B	chr19:57310036:C:T	IAV	NK	0.032394801699166	0.0359756938077597	0.274938909171039
TRAPPC2B	chr19:57310036:C:T	IAV	CD8T	0.0258797671370763	0.0317182377646988	0.299984079614807
TRAPPC2B	chr19:57310036:C:T	IAV	monocyte	0.0278809766901112	0.0381475104314554	0.330783139633179
TRAPPC2B	chr19:57310036:C:T	IAV	B	0.0310695151522555	0.0366178900683929	0.290789739924641
TRAPPC2B	chr19:57310036:C:T	IAV	CD4T	0.0347682294338284	0.0402459047141076	0.290869283112791
TRAPPC2B	chr19:57310036:C:T	LPS	NK	0.0472220047210278	0.0464795946220982	0.230256864548162
TRAPPC2B	chr19:57310036:C:T	LPS	CD8T	0.0257961074187306	0.0324072348243692	0.305926094730093
TRAPPC2B	chr19:57310036:C:T	LPS	monocyte	0.0313210236628766	0.0439103224398166	0.327363512734892
TRAPPC2B	chr19:57310036:C:T	LPS	B	0.0303446926945789	0.0378932474427989	0.304260740402233
TRAPPC2B	chr19:57310036:C:T	LPS	CD4T	0.0198529650884223	0.0364300308611452	0.388081887253931
TRAPPC2B	chr19:57310036:C:T	Tcruzi	NK	0.0213505878049331	0.0336407195201709	0.357125349541893
TRAPPC2B	chr19:57310036:C:T	Tcruzi	CD8T	0.0219372954632135	0.032507382009419	0.350139149373631
TRAPPC2B	chr19:57310036:C:T	Tcruzi	monocyte	0.0393481296799841	0.0461081817987165	0.289535652205786
TRAPPC2B	chr19:57310036:C:T	Tcruzi	B	0.0277365164414565	0.0362798204520949	0.319204204063948
TRAPPC2B	chr19:57310036:C:T	Tcruzi	CD4T	0.00717445551488287	0.036744742199522	0.500542994370638
TRAPPC2B	chr19:57315433:C:T	NI	NK	-0.0149979714860481	0.036069011801434	0.400416413541407
TRAPPC2B	chr19:57315433:C:T	NI	CD8T	-0.0241891263234444	0.0383918008357268	0.331725342219919
TRAPPC2B	chr19:57315433:C:T	NI	monocyte	-0.0618476165432639	0.0573998426359568	0.190243016147891
TRAPPC2B	chr19:57315433:C:T	NI	B	-0.0450361918379784	0.0456665513365978	0.224208388335391
TRAPPC2B	chr19:57315433:C:T	NI	CD4T	-0.0336580276660529	0.0464356439977577	0.300713050216422
TRAPPC2B	chr19:57315433:C:T	IAV	NK	-0.00920626307496461	0.0341860868133252	0.445021680185256
TRAPPC2B	chr19:57315433:C:T	IAV	CD8T	-0.0174849193557181	0.0319922732293343	0.355556239376206
TRAPPC2B	chr19:57315433:C:T	IAV	monocyte	-0.0575794864589562	0.0521027047247238	0.189935454213312
TRAPPC2B	chr19:57315433:C:T	IAV	B	-0.0453566255706095	0.0434801663509372	0.204833386631888
TRAPPC2B	chr19:57315433:C:T	IAV	CD4T	-0.0281073096470938	0.040191440230268	0.310772977804394
TRAPPC2B	chr19:57315433:C:T	LPS	NK	-0.0198443388742204	0.0363932428964125	0.354579744884519
TRAPPC2B	chr19:57315433:C:T	LPS	CD8T	-0.0272989155649366	0.0359028849280762	0.286846029142067
TRAPPC2B	chr19:57315433:C:T	LPS	monocyte	-0.0730733510637043	0.0627184811220661	0.167518818800417
TRAPPC2B	chr19:57315433:C:T	LPS	B	-0.0583259529549508	0.0514843093073261	0.180544524185449
TRAPPC2B	chr19:57315433:C:T	LPS	CD4T	-0.0289721224856654	0.043004254185382	0.315292628032522
TRAPPC2B	chr19:57315433:C:T	Tcruzi	NK	-0.0158682893417644	0.0373131201097954	0.395234884778784
TRAPPC2B	chr19:57315433:C:T	Tcruzi	CD8T	-0.032121779281756	0.0390910667470278	0.272363817695548
TRAPPC2B	chr19:57315433:C:T	Tcruzi	monocyte	-0.0611817125814676	0.0561114613885564	0.194754229888097
TRAPPC2B	chr19:57315433:C:T	Tcruzi	B	-0.0603908009443663	0.0527529046828682	0.175889716626877
TRAPPC2B	chr19:57315433:C:T	Tcruzi	CD4T	-0.0326633106528274	0.0439306894655102	0.297352640935148
TRAPPC2B	chr19:57319121:A:G	NI	NK	-0.000343709531557681	0.0748247906030683	0.569672740476624
TRAPPC2B	chr19:57319121:A:G	NI	CD8T	0.0228337161787482	0.0808447347995173	0.480007769455091
TRAPPC2B	chr19:57319121:A:G	NI	monocyte	0.0782270971419809	0.125712911685067	0.343985110780986
TRAPPC2B	chr19:57319121:A:G	NI	B	0.0340332958334045	0.0846943166689491	0.443042394461925
TRAPPC2B	chr19:57319121:A:G	NI	CD4T	0.0718630735676994	0.116429472587098	0.36422231122613
TRAPPC2B	chr19:57319121:A:G	IAV	NK	0.014279459710615	0.0678431367364458	0.506909825151932
TRAPPC2B	chr19:57319121:A:G	IAV	CD8T	0.0103510057601723	0.0629486990122252	0.515786739921194
TRAPPC2B	chr19:57319121:A:G	IAV	monocyte	0.0683735584879754	0.108869077067409	0.35479388923945
TRAPPC2B	chr19:57319121:A:G	IAV	B	0.0311822303255627	0.0741809677291898	0.436516802181971
TRAPPC2B	chr19:57319121:A:G	IAV	CD4T	0.0655401894660283	0.103041096012974	0.361088657592918
TRAPPC2B	chr19:57319121:A:G	LPS	NK	0.0149064924088607	0.0728896269511526	0.503176843855455
TRAPPC2B	chr19:57319121:A:G	LPS	CD8T	0.031362668727413	0.0739118089694749	0.433145156420534
TRAPPC2B	chr19:57319121:A:G	LPS	monocyte	0.0830994856179082	0.130161057673621	0.340309985179794
TRAPPC2B	chr19:57319121:A:G	LPS	B	0.0542869861586116	0.0962760942871696	0.380263558208396
TRAPPC2B	chr19:57319121:A:G	LPS	CD4T	0.0749725578073313	0.114407013208084	0.349738916971613
TRAPPC2B	chr19:57319121:A:G	Tcruzi	NK	0.000914264632844898	0.0772602071167633	0.563250782045072
TRAPPC2B	chr19:57319121:A:G	Tcruzi	CD8T	0.0138269127156332	0.0787561238366068	0.50827896585605
TRAPPC2B	chr19:57319121:A:G	Tcruzi	monocyte	0.0730521113568005	0.120154098598602	0.363205902835393
TRAPPC2B	chr19:57319121:A:G	Tcruzi	B	0.0370277283388719	0.0826178711313173	0.426662378162834
TRAPPC2B	chr19:57319121:A:G	Tcruzi	CD4T	0.0698521492465011	0.111795813076624	0.365930024986042
TRAPPC2B	chr19:57353781:C:T	NI	NK	-0.133164403994333	0.0695353742091381	0.0290873125329837
TRAPPC2B	chr19:57353781:C:T	NI	CD8T	-0.18364654290131	0.068827255061333	0.00515063798429694
TRAPPC2B	chr19:57353781:C:T	NI	monocyte	-0.409366150151387	0.088049289816908	8.24460700710183e-07
TRAPPC2B	chr19:57353781:C:T	NI	B	-0.156751605701612	0.0747320222523944	0.0188180708667196
TRAPPC2B	chr19:57353781:C:T	NI	CD4T	-0.321006087066644	0.0784937423108508	1.74683180464985e-05
TRAPPC2B	chr19:57353781:C:T	IAV	NK	-0.17199665370912	0.0669705660484062	0.00468319980512444
TRAPPC2B	chr19:57353781:C:T	IAV	CD8T	-0.156726636630112	0.0640677144935214	0.00700467120948856
TRAPPC2B	chr19:57353781:C:T	IAV	monocyte	-0.334595132106144	0.0793297097820932	8.58364903844056e-06
TRAPPC2B	chr19:57353781:C:T	IAV	B	-0.143306489322225	0.0693636145450907	0.0201123679088523
TRAPPC2B	chr19:57353781:C:T	IAV	CD4T	-0.3157219996233	0.0727571124693328	2.59963623505666e-06
TRAPPC2B	chr19:57353781:C:T	LPS	NK	-0.204821642356906	0.0699257048416505	0.00131583139788238
TRAPPC2B	chr19:57353781:C:T	LPS	CD8T	-0.197605955924826	0.0650545630662857	0.00123653788835387
TRAPPC2B	chr19:57353781:C:T	LPS	monocyte	-0.460453756371237	0.093710667518893	2.86386152570373e-08
TRAPPC2B	chr19:57353781:C:T	LPS	B	-0.195187183469192	0.074101020674913	0.00401898884970109
TRAPPC2B	chr19:57353781:C:T	LPS	CD4T	-0.279116846586348	0.0732741122525229	0.000121623662698855
TRAPPC2B	chr19:57353781:C:T	Tcruzi	NK	-0.139783043830762	0.0720438154265501	0.0276092710500394
TRAPPC2B	chr19:57353781:C:T	Tcruzi	CD8T	-0.168634987528145	0.0668063256422955	0.00767969408100677
TRAPPC2B	chr19:57353781:C:T	Tcruzi	monocyte	-0.40299515175299	0.0864607402724699	7.73059261716114e-07
TRAPPC2B	chr19:57353781:C:T	Tcruzi	B	-0.153159745620528	0.0723793600196239	0.0181818641020738
TRAPPC2B	chr19:57353781:C:T	Tcruzi	CD4T	-0.304118190335991	0.0745483941090231	2.01304927618384e-05
TRAPPC2B	chr19:57366514:A:G	NI	NK	0.142077776731943	0.0625791514859365	0.00736724093603766
TRAPPC2B	chr19:57366514:A:G	NI	CD8T	0.121531902901391	0.0594133663041527	0.0155179526328222
TRAPPC2B	chr19:57366514:A:G	NI	monocyte	0.0684436704530867	0.0692342761435061	0.15902126980269
TRAPPC2B	chr19:57366514:A:G	NI	B	-0.0974384449509907	0.0649308643457458	0.0603164991327769
TRAPPC2B	chr19:57366514:A:G	NI	CD4T	0.0865214768744283	0.0646368127917507	0.0865382142751361
TRAPPC2B	chr19:57366514:A:G	IAV	NK	0.0997483971080734	0.0551219407220068	0.0288126486847529
TRAPPC2B	chr19:57366514:A:G	IAV	CD8T	0.0761846545530726	0.0512236872287728	0.0603306968778173
TRAPPC2B	chr19:57366514:A:G	IAV	monocyte	0.0243901898478745	0.0603373681386042	0.339193757027939
TRAPPC2B	chr19:57366514:A:G	IAV	B	-0.0833365571579322	0.0595021462804542	0.0726518974521185
TRAPPC2B	chr19:57366514:A:G	IAV	CD4T	0.0273047652278027	0.0569401779428869	0.308275060128799
TRAPPC2B	chr19:57366514:A:G	LPS	NK	0.114861215526649	0.0578500726311261	0.0184945049427986
TRAPPC2B	chr19:57366514:A:G	LPS	CD8T	0.051779885619254	0.0518703479204902	0.152659527689303
TRAPPC2B	chr19:57366514:A:G	LPS	monocyte	0.0162059076733886	0.068089404869252	0.401630904617296
TRAPPC2B	chr19:57366514:A:G	LPS	B	-0.107495871860339	0.0661227156195578	0.0448292084443043
TRAPPC2B	chr19:57366514:A:G	LPS	CD4T	0.0376966988228567	0.0593641584494007	0.258435459663522
TRAPPC2B	chr19:57366514:A:G	Tcruzi	NK	0.151913178047892	0.0664762907961618	0.0066503833639647
TRAPPC2B	chr19:57366514:A:G	Tcruzi	CD8T	0.068578721800466	0.0532802825824583	0.0968818544541586
TRAPPC2B	chr19:57366514:A:G	Tcruzi	monocyte	0.0566491494137165	0.0670781161551667	0.197621716987021
TRAPPC2B	chr19:57366514:A:G	Tcruzi	B	-0.10162566031755	0.064633703110337	0.0496628995210547
TRAPPC2B	chr19:57366514:A:G	Tcruzi	CD4T	0.0671588187102288	0.0604564780694356	0.130588094840334
TRAPPC2B	chr19:57408530:A:T	NI	NK	-0.01776450396333	0.0572812085684805	0.547312775768135
TRAPPC2B	chr19:57408530:A:T	NI	CD8T	-0.0132832781276331	0.0599346052719377	0.577030730688107
TRAPPC2B	chr19:57408530:A:T	NI	monocyte	0.00262121395762392	0.0697208862607137	0.608230441420017
TRAPPC2B	chr19:57408530:A:T	NI	B	0.0136554861313283	0.0613746837216827	0.580166511201661
TRAPPC2B	chr19:57408530:A:T	NI	CD4T	-0.00233064114931883	0.0705336137955753	0.622749315181072
TRAPPC2B	chr19:57408530:A:T	IAV	NK	-0.00761406200559283	0.048065437980111	0.593824891313326
TRAPPC2B	chr19:57408530:A:T	IAV	CD8T	-0.00959890668429537	0.0456115765252792	0.579332838690254
TRAPPC2B	chr19:57408530:A:T	IAV	monocyte	-0.00415142006031415	0.0591008056703765	0.624514370984104
TRAPPC2B	chr19:57408530:A:T	IAV	B	0.00171441693034945	0.0490197192191888	0.633098433296152
TRAPPC2B	chr19:57408530:A:T	IAV	CD4T	-0.00122728000033221	0.0597288128948674	0.634152717520508
TRAPPC2B	chr19:57408530:A:T	LPS	NK	-0.00771878793411444	0.0517146037766053	0.592311206454027
TRAPPC2B	chr19:57408530:A:T	LPS	CD8T	-0.00628698768871177	0.0502709449926641	0.599712127848832
TRAPPC2B	chr19:57408530:A:T	LPS	monocyte	0.00867690881969711	0.0707862940269143	0.593209932875356
TRAPPC2B	chr19:57408530:A:T	LPS	B	0.0101366807854782	0.0586929608231396	0.588903804950217
TRAPPC2B	chr19:57408530:A:T	LPS	CD4T	-0.0023727051211901	0.0657095875157667	0.62631776343679
TRAPPC2B	chr19:57408530:A:T	Tcruzi	NK	-0.0173057595689076	0.058143728192542	0.549530576765794
TRAPPC2B	chr19:57408530:A:T	Tcruzi	CD8T	-0.0128767875635297	0.057632265995114	0.57432468187629
TRAPPC2B	chr19:57408530:A:T	Tcruzi	monocyte	0.00277305164617433	0.0668061975007425	0.626437199586712
TRAPPC2B	chr19:57408530:A:T	Tcruzi	B	0.00474101735429312	0.0541404792594493	0.61733711855325
TRAPPC2B	chr19:57408530:A:T	Tcruzi	CD4T	-0.00478145028688252	0.0664257098542066	0.618216398957003
TRAPPC2B	chr19:57425206:C:T	NI	NK	0.0468358254021699	0.0715869362828697	0.263424791859645
TRAPPC2B	chr19:57425206:C:T	NI	CD8T	0.106592730321213	0.0831627619985286	0.115713822901519
TRAPPC2B	chr19:57425206:C:T	NI	monocyte	0.0543286638808137	0.0920579852472279	0.290112768294311
TRAPPC2B	chr19:57425206:C:T	NI	B	0.0899608227641431	0.0842317811009565	0.154977228644333
TRAPPC2B	chr19:57425206:C:T	NI	CD4T	0.130248184794163	0.0995582739124412	0.111590303574147
TRAPPC2B	chr19:57425206:C:T	IAV	NK	0.0595063989879123	0.0686591351113217	0.204795849602229
TRAPPC2B	chr19:57425206:C:T	IAV	CD8T	0.0862876097314579	0.0728773041808433	0.120274745266764
TRAPPC2B	chr19:57425206:C:T	IAV	monocyte	0.0441620701903486	0.0792890035375956	0.304366274667399
TRAPPC2B	chr19:57425206:C:T	IAV	B	0.110949613879634	0.0915265781943015	0.107454208629268
TRAPPC2B	chr19:57425206:C:T	IAV	CD4T	0.128373535808974	0.0926267915450394	0.0963263703847655
TRAPPC2B	chr19:57425206:C:T	LPS	NK	0.0559111374339872	0.0715377285355983	0.226536828548434
TRAPPC2B	chr19:57425206:C:T	LPS	CD8T	0.124175519741879	0.0917504852010106	0.0861449753914123
TRAPPC2B	chr19:57425206:C:T	LPS	monocyte	0.0873620606423713	0.100094224834651	0.204103433876987
TRAPPC2B	chr19:57425206:C:T	LPS	B	0.0998349171466206	0.0865909616761903	0.132771268693611
TRAPPC2B	chr19:57425206:C:T	LPS	CD4T	0.157645122803907	0.108929119272811	0.0837094150761219
TRAPPC2B	chr19:57425206:C:T	Tcruzi	NK	0.0621880822398595	0.0742847796256192	0.213991108582547
TRAPPC2B	chr19:57425206:C:T	Tcruzi	CD8T	0.119121856909222	0.0872872632373852	0.0965991764626962
TRAPPC2B	chr19:57425206:C:T	Tcruzi	monocyte	0.0603060327529801	0.0903595544148907	0.271046505187636
TRAPPC2B	chr19:57425206:C:T	Tcruzi	B	0.104839450216578	0.088329490016992	0.12202498193778
TRAPPC2B	chr19:57425206:C:T	Tcruzi	CD4T	0.124844741963871	0.0941843500133641	0.110175444684466
TRAPPC2B	chr19:57446570:A:T	NI	NK	0.0341005167796466	0.05060672020074	0.305068292561733
TRAPPC2B	chr19:57446570:A:T	NI	CD8T	0.0783739973238846	0.0688741140587495	0.176398892706813
TRAPPC2B	chr19:57446570:A:T	NI	monocyte	0.0422174487793291	0.0668817451737157	0.314867847892518
TRAPPC2B	chr19:57446570:A:T	NI	B	0.0201196484503739	0.0532498962339387	0.403503607990859
TRAPPC2B	chr19:57446570:A:T	NI	CD4T	0.0906177976747308	0.0789322690267459	0.174833317347343
TRAPPC2B	chr19:57446570:A:T	IAV	NK	0.0321366567729286	0.0476198101676012	0.303632275165735
TRAPPC2B	chr19:57446570:A:T	IAV	CD8T	0.0376452929560864	0.0456038836006333	0.257079502933197
TRAPPC2B	chr19:57446570:A:T	IAV	monocyte	0.0347929354553039	0.0565186622217948	0.330387340206655
TRAPPC2B	chr19:57446570:A:T	IAV	B	0.0211400851832908	0.047212077086957	0.381044106324
TRAPPC2B	chr19:57446570:A:T	IAV	CD4T	0.0903112606354352	0.0767740305692674	0.166247284478762
TRAPPC2B	chr19:57446570:A:T	LPS	NK	0.0461602350715767	0.0540258815640571	0.247590031477746
TRAPPC2B	chr19:57446570:A:T	LPS	CD8T	0.0667403126748655	0.0607425949697657	0.178047388094505
TRAPPC2B	chr19:57446570:A:T	LPS	monocyte	0.0442956436190696	0.067333240909382	0.310747252752538
TRAPPC2B	chr19:57446570:A:T	LPS	B	0.0261355658399294	0.0530605444308839	0.364358594176524
TRAPPC2B	chr19:57446570:A:T	LPS	CD4T	0.08278998060207	0.0724814193462595	0.17838465645927
TRAPPC2B	chr19:57446570:A:T	Tcruzi	NK	0.0384815180300084	0.0530642250856839	0.288996754165805
TRAPPC2B	chr19:57446570:A:T	Tcruzi	CD8T	0.0533105599747464	0.0552390749961989	0.224420483067328
TRAPPC2B	chr19:57446570:A:T	Tcruzi	monocyte	0.0455648619189194	0.0661686568738426	0.305503911847657
TRAPPC2B	chr19:57446570:A:T	Tcruzi	B	0.0144791508436751	0.0510784064539616	0.430677752594898
TRAPPC2B	chr19:57446570:A:T	Tcruzi	CD4T	0.0744795235337744	0.0690503770487828	0.197361082247192
TRAPPC2L	chr16:88766261:C:T	NI	NK	-0.189718001562796	0.147755726981232	0.0887717295624638
TRAPPC2L	chr16:88766261:C:T	NI	CD8T	-0.275260994127768	0.153321539396309	0.0359209498197874
TRAPPC2L	chr16:88766261:C:T	NI	monocyte	-0.276160148863987	0.164870244040198	0.0450206629398405
TRAPPC2L	chr16:88766261:C:T	NI	B	-0.291803804650729	0.164658539044801	0.0322403567528924
TRAPPC2L	chr16:88766261:C:T	NI	CD4T	-0.33150597450332	0.180276345372753	0.0328454317597117
TRAPPC2L	chr16:88766261:C:T	IAV	NK	-0.190654274440821	0.143502860109181	0.0767555714811244
TRAPPC2L	chr16:88766261:C:T	IAV	CD8T	-0.207292281817338	0.137741389632443	0.0495829213693072
TRAPPC2L	chr16:88766261:C:T	IAV	monocyte	-0.217906437879518	0.148276862103363	0.064243912971377
TRAPPC2L	chr16:88766261:C:T	IAV	B	-0.234822546987325	0.143119360625328	0.0410435700686197
TRAPPC2L	chr16:88766261:C:T	IAV	CD4T	-0.300909272919324	0.161826281971149	0.0312590450827662
TRAPPC2L	chr16:88766261:C:T	LPS	NK	-0.199881412597436	0.146767502697958	0.0765429883881558
TRAPPC2L	chr16:88766261:C:T	LPS	CD8T	-0.242950591489587	0.142229758810567	0.0382128145789287
TRAPPC2L	chr16:88766261:C:T	LPS	monocyte	-0.243666952798677	0.162691630763242	0.0658622706334604
TRAPPC2L	chr16:88766261:C:T	LPS	B	-0.273524003385297	0.156043431312729	0.0354845295341074
TRAPPC2L	chr16:88766261:C:T	LPS	CD4T	-0.31296317759544	0.168518007560726	0.0329028908384783
TRAPPC2L	chr16:88766261:C:T	Tcruzi	NK	-0.212503652926528	0.149367969008151	0.0685426263298504
TRAPPC2L	chr16:88766261:C:T	Tcruzi	CD8T	-0.259073214541555	0.147749041185063	0.0386383771457995
TRAPPC2L	chr16:88766261:C:T	Tcruzi	monocyte	-0.270980228276293	0.16287926395066	0.0462207658665571
TRAPPC2L	chr16:88766261:C:T	Tcruzi	B	-0.295105969881562	0.164169705376333	0.0289973407858402
TRAPPC2L	chr16:88766261:C:T	Tcruzi	CD4T	-0.318528708548671	0.171442430100387	0.0325243213038584
TRAPPC2L	chr16:88822333:A:G	NI	NK	-0.143783418575432	0.0835793022804888	0.0469866169576983
TRAPPC2L	chr16:88822333:A:G	NI	CD8T	-0.353690946344778	0.0830503020370323	7.8380929584565e-06
TRAPPC2L	chr16:88822333:A:G	NI	monocyte	-0.262130125098824	0.0889477776745325	0.00137459260695716
TRAPPC2L	chr16:88822333:A:G	NI	B	-0.20088832055307	0.0844782136103792	0.00942130762301341
TRAPPC2L	chr16:88822333:A:G	NI	CD4T	-0.430816012674848	0.0936848955226295	4.80622757548233e-06
TRAPPC2L	chr16:88822333:A:G	IAV	NK	-0.201674273744167	0.0804255518955215	0.00513436962057112
TRAPPC2L	chr16:88822333:A:G	IAV	CD8T	-0.176351876690938	0.0734480256680182	0.0115794144856638
TRAPPC2L	chr16:88822333:A:G	IAV	monocyte	-0.131313344582308	0.0814454182926423	0.0559073764669633
TRAPPC2L	chr16:88822333:A:G	IAV	B	-0.174597849283176	0.0746321113683978	0.0096843517798818
TRAPPC2L	chr16:88822333:A:G	IAV	CD4T	-0.426270783757732	0.0908383285640467	8.49889182363839e-08
TRAPPC2L	chr16:88822333:A:G	LPS	NK	-0.175715563401394	0.0833873920291323	0.0205839984960117
TRAPPC2L	chr16:88822333:A:G	LPS	CD8T	-0.295922388018858	0.078097555940866	5.60475177129316e-05
TRAPPC2L	chr16:88822333:A:G	LPS	monocyte	-0.272434008394077	0.0974754690610978	0.00175363311004662
TRAPPC2L	chr16:88822333:A:G	LPS	B	-0.225703028649668	0.0839735943388482	0.00337013917875872
TRAPPC2L	chr16:88822333:A:G	LPS	CD4T	-0.425804643590403	0.0889082050665777	9.13264551982707e-07
TRAPPC2L	chr16:88822333:A:G	Tcruzi	NK	-0.204464025334249	0.0850706123413666	0.00827877425683765
TRAPPC2L	chr16:88822333:A:G	Tcruzi	CD8T	-0.353959261150144	0.0824313621054442	3.03287654535023e-06
TRAPPC2L	chr16:88822333:A:G	Tcruzi	monocyte	-0.249183582301821	0.0874548448503438	0.00190497642884568
TRAPPC2L	chr16:88822333:A:G	Tcruzi	B	-0.190874591989307	0.0796570547036217	0.00900768743620972
TRAPPC2L	chr16:88822333:A:G	Tcruzi	CD4T	-0.456375149260351	0.0927024911834946	8.07914035672042e-08
TRAPPC2L	chr16:88829171:G:C	NI	NK	-0.00566130998871822	0.0519967224743527	0.617125125850194
TRAPPC2L	chr16:88829171:G:C	NI	CD8T	-0.00315293097126504	0.0586359301151625	0.633676873651331
TRAPPC2L	chr16:88829171:G:C	NI	monocyte	0.0138004311306643	0.0694190224658915	0.558350344198433
TRAPPC2L	chr16:88829171:G:C	NI	B	0.00590772658042983	0.0563453345159664	0.616214767344194
TRAPPC2L	chr16:88829171:G:C	NI	CD4T	0.00602055997115598	0.0725585906238047	0.614413249331844
TRAPPC2L	chr16:88829171:G:C	IAV	NK	-0.0066724908634192	0.0489869530981407	0.609345091585477
TRAPPC2L	chr16:88829171:G:C	IAV	CD8T	-0.00406567478790103	0.0444405538875283	0.622477396295862
TRAPPC2L	chr16:88829171:G:C	IAV	monocyte	0.00393301746669483	0.0550619808944101	0.623379700963604
TRAPPC2L	chr16:88829171:G:C	IAV	B	0.0024145169337061	0.0480964169914349	0.631017786769722
TRAPPC2L	chr16:88829171:G:C	IAV	CD4T	-0.0016724194587857	0.0611256678761595	0.641643090307731
TRAPPC2L	chr16:88829171:G:C	LPS	NK	-0.0127301273897826	0.0564992764882788	0.577371279589332
TRAPPC2L	chr16:88829171:G:C	LPS	CD8T	-0.00468384929737778	0.0511847445760621	0.617750923623877
TRAPPC2L	chr16:88829171:G:C	LPS	monocyte	0.00580068939297557	0.0666919172421287	0.606185327912188
TRAPPC2L	chr16:88829171:G:C	LPS	B	0.00396097393442845	0.0557292998044951	0.620965069799592
TRAPPC2L	chr16:88829171:G:C	LPS	CD4T	0.00619374428399935	0.0677133893766998	0.616554603614475
TRAPPC2L	chr16:88829171:G:C	Tcruzi	NK	-0.00712898519905221	0.0541510101973297	0.609197488550319
TRAPPC2L	chr16:88829171:G:C	Tcruzi	CD8T	0.000387548453721647	0.0560113283672654	0.642932098378154
TRAPPC2L	chr16:88829171:G:C	Tcruzi	monocyte	0.00710144721214651	0.0644560197393985	0.607385124277751
TRAPPC2L	chr16:88829171:G:C	Tcruzi	B	0.00649719867319023	0.0536072795321793	0.60966685917521
TRAPPC2L	chr16:88829171:G:C	Tcruzi	CD4T	0.00591377559422644	0.0682532231431314	0.620458021862415
TRAPPC2L	chr16:88859159:T:G	NI	NK	-0.246381681324048	0.0533687499557118	3.71318670833176e-06
TRAPPC2L	chr16:88859159:T:G	NI	CD8T	-0.443866948229497	0.0517840057384075	0
TRAPPC2L	chr16:88859159:T:G	NI	monocyte	-0.332336143411982	0.051893280737668	3.21643822687179e-11
TRAPPC2L	chr16:88859159:T:G	NI	B	-0.241326446859273	0.0543625766724187	8.1281716337589e-06
TRAPPC2L	chr16:88859159:T:G	NI	CD4T	-0.57676975763674	0.055485500697079	0
TRAPPC2L	chr16:88859159:T:G	IAV	NK	-0.213153394159874	0.0522098668076693	3.66876404459537e-05
TRAPPC2L	chr16:88859159:T:G	IAV	CD8T	-0.211457660517816	0.0519637702292873	7.65589952801404e-05
TRAPPC2L	chr16:88859159:T:G	IAV	monocyte	-0.184733906503617	0.0499998496418258	0.000126797171985049
TRAPPC2L	chr16:88859159:T:G	IAV	B	-0.150263290109549	0.0485593211561547	0.00135976702981977
TRAPPC2L	chr16:88859159:T:G	IAV	CD4T	-0.4821928446023	0.0512103819293881	0
TRAPPC2L	chr16:88859159:T:G	LPS	NK	-0.2279128639951	0.0542402816060383	3.03720735753688e-05
TRAPPC2L	chr16:88859159:T:G	LPS	CD8T	-0.300796842795004	0.0503590328346697	2.55390529835253e-08
TRAPPC2L	chr16:88859159:T:G	LPS	monocyte	-0.15154984596235	0.0557615610848179	0.00367856054581306
TRAPPC2L	chr16:88859159:T:G	LPS	B	-0.294689231447536	0.0534704150835561	1.07276779681698e-08
TRAPPC2L	chr16:88859159:T:G	LPS	CD4T	-0.528965115221363	0.0507397097472812	0
TRAPPC2L	chr16:88859159:T:G	Tcruzi	NK	-0.278072199815872	0.0572895505425105	9.39513488895649e-07
TRAPPC2L	chr16:88859159:T:G	Tcruzi	CD8T	-0.396615575678539	0.0509314630593243	2.22377671832419e-13
TRAPPC2L	chr16:88859159:T:G	Tcruzi	monocyte	-0.249738257527325	0.052877922912492	1.62964902317153e-06
TRAPPC2L	chr16:88859159:T:G	Tcruzi	B	-0.233760875195248	0.0519359448180792	6.07023542864571e-06
TRAPPC2L	chr16:88859159:T:G	Tcruzi	CD4T	-0.569369193312817	0.0540204940679624	0
TRAPPC2L	chr16:88871490:C:G	NI	NK	0.0727861048342815	0.0682220946718201	0.170292798969251
TRAPPC2L	chr16:88871490:C:G	NI	CD8T	0.0610654456768487	0.0653246718838343	0.212330524420852
TRAPPC2L	chr16:88871490:C:G	NI	monocyte	0.0779931492468372	0.0775939407285154	0.186183755261922
TRAPPC2L	chr16:88871490:C:G	NI	B	0.0717233698876225	0.0691842301492698	0.182664190517425
TRAPPC2L	chr16:88871490:C:G	NI	CD4T	0.0682643970625447	0.0767812664217413	0.224025476999772
TRAPPC2L	chr16:88871490:C:G	IAV	NK	0.0623730734966206	0.0617765362069664	0.184083990110447
TRAPPC2L	chr16:88871490:C:G	IAV	CD8T	0.051247291373284	0.056094025850109	0.208047869991383
TRAPPC2L	chr16:88871490:C:G	IAV	monocyte	0.0808456477798076	0.0747019075489348	0.163957535629596
TRAPPC2L	chr16:88871490:C:G	IAV	B	0.0944659785912494	0.0763442211200383	0.124538943220817
TRAPPC2L	chr16:88871490:C:G	IAV	CD4T	0.0845149419130396	0.0740505494074165	0.158238155354633
TRAPPC2L	chr16:88871490:C:G	LPS	NK	0.0739923349275229	0.0680171221049686	0.164777889555166
TRAPPC2L	chr16:88871490:C:G	LPS	CD8T	0.0629015971009118	0.0609391607907682	0.182730501647752
TRAPPC2L	chr16:88871490:C:G	LPS	monocyte	0.044518469384359	0.0734233103533336	0.302547858268312
TRAPPC2L	chr16:88871490:C:G	LPS	B	0.0911087533428281	0.0761694558669824	0.140945859610056
TRAPPC2L	chr16:88871490:C:G	LPS	CD4T	0.0702246633443281	0.0726343833088859	0.205014079477022
TRAPPC2L	chr16:88871490:C:G	Tcruzi	NK	0.0744809171593581	0.0699285378380963	0.170476186941132
TRAPPC2L	chr16:88871490:C:G	Tcruzi	CD8T	0.0672603491872415	0.0650696007528688	0.186049985282523
TRAPPC2L	chr16:88871490:C:G	Tcruzi	monocyte	0.0639763866864855	0.072679917562034	0.226940762358273
TRAPPC2L	chr16:88871490:C:G	Tcruzi	B	0.0739486810050432	0.0675719467737588	0.167226146575679
TRAPPC2L	chr16:88871490:C:G	Tcruzi	CD4T	0.0634387568673586	0.0723687197683027	0.229241619712835
TRAPPC2L	chr16:88957164:G:T	NI	NK	0.157015389232352	0.0724810192320576	0.0146960200592102
TRAPPC2L	chr16:88957164:G:T	NI	CD8T	0.204604176040572	0.0739986338171175	0.00217123619633583
TRAPPC2L	chr16:88957164:G:T	NI	monocyte	0.124187402797269	0.0835502475567686	0.0729953068106434
TRAPPC2L	chr16:88957164:G:T	NI	B	0.226709348339163	0.0856982288325162	0.00130023610267434
TRAPPC2L	chr16:88957164:G:T	NI	CD4T	0.21180523760447	0.0829421887500864	0.00554123620380337
TRAPPC2L	chr16:88957164:G:T	IAV	NK	0.16271952103116	0.0711751996176353	0.00817302573010642
TRAPPC2L	chr16:88957164:G:T	IAV	CD8T	0.152184615543068	0.0674256428064116	0.00873205484957816
TRAPPC2L	chr16:88957164:G:T	IAV	monocyte	0.137459133163966	0.0757555131443952	0.0320185028549005
TRAPPC2L	chr16:88957164:G:T	IAV	B	0.167095930665192	0.0684275943583829	0.00599309448296318
TRAPPC2L	chr16:88957164:G:T	IAV	CD4T	0.170769613627491	0.0728258108087079	0.0127554648337553
TRAPPC2L	chr16:88957164:G:T	LPS	NK	0.172399923944489	0.0728775584978106	0.00745310896615216
TRAPPC2L	chr16:88957164:G:T	LPS	CD8T	0.168905576975786	0.0669948189912043	0.00579039240185096
TRAPPC2L	chr16:88957164:G:T	LPS	monocyte	0.121672732111882	0.0859475190274479	0.082147497533475
TRAPPC2L	chr16:88957164:G:T	LPS	B	0.211378215801486	0.0787827259687039	0.00186035962118503
TRAPPC2L	chr16:88957164:G:T	LPS	CD4T	0.195489821709981	0.0765838751807391	0.00660557250924072
TRAPPC2L	chr16:88957164:G:T	Tcruzi	NK	0.175301019544007	0.0757697720286613	0.00838406406302912
TRAPPC2L	chr16:88957164:G:T	Tcruzi	CD8T	0.178889705375401	0.0697642051321947	0.00621197063003502
TRAPPC2L	chr16:88957164:G:T	Tcruzi	monocyte	0.157479861605371	0.0803460120550963	0.0252803126190766
TRAPPC2L	chr16:88957164:G:T	Tcruzi	B	0.188958810257651	0.0734042115128612	0.00391889821573045
TRAPPC2L	chr16:88957164:G:T	Tcruzi	CD4T	0.215478767767474	0.0804190675173608	0.00315428857142202
TRAPPC3	chr1:36101742:A:G	NI	NK	-0.0146086514168336	0.0517794615547947	0.549802332342493
TRAPPC3	chr1:36101742:A:G	NI	CD8T	-0.0097327005450406	0.0547491053301759	0.584202653874341
TRAPPC3	chr1:36101742:A:G	NI	monocyte	0.0302722818943837	0.0698159737298163	0.467345125953038
TRAPPC3	chr1:36101742:A:G	NI	B	-0.00721018182840813	0.0555271897446152	0.603682180390406
TRAPPC3	chr1:36101742:A:G	NI	CD4T	0.00569557079298169	0.0655253117960399	0.601962744838972
TRAPPC3	chr1:36101742:A:G	IAV	NK	-0.0134990793071819	0.048157980110093	0.55093144968246
TRAPPC3	chr1:36101742:A:G	IAV	CD8T	-0.00533427845857678	0.0418439577243753	0.596925456812122
TRAPPC3	chr1:36101742:A:G	IAV	monocyte	0.0326129675519939	0.0643032756245347	0.461366920314499
TRAPPC3	chr1:36101742:A:G	IAV	B	0.0102309123145655	0.0482233185264166	0.570884284516561
TRAPPC3	chr1:36101742:A:G	IAV	CD4T	0.00464090586016611	0.0546879028504824	0.610155587240986
TRAPPC3	chr1:36101742:A:G	LPS	NK	-0.0142709905804359	0.0519104077679167	0.548896483504763
TRAPPC3	chr1:36101742:A:G	LPS	CD8T	-0.0138154871725827	0.0505937075218567	0.550990036240682
TRAPPC3	chr1:36101742:A:G	LPS	monocyte	0.0520178330674003	0.0898440805715377	0.407145832924051
TRAPPC3	chr1:36101742:A:G	LPS	B	0.00538288439601027	0.0532162578528567	0.598782271255086
TRAPPC3	chr1:36101742:A:G	LPS	CD4T	0.00543385917080844	0.0602474784662823	0.604100068778016
TRAPPC3	chr1:36101742:A:G	Tcruzi	NK	-0.0155477423132258	0.0537269211388819	0.546113513135263
TRAPPC3	chr1:36101742:A:G	Tcruzi	CD8T	-0.00944400590771254	0.0525480971095001	0.581917301959936
TRAPPC3	chr1:36101742:A:G	Tcruzi	monocyte	0.0295525271207526	0.0672020316542844	0.483309826856645
TRAPPC3	chr1:36101742:A:G	Tcruzi	B	0.00288048934832865	0.050691014798138	0.614205497978855
TRAPPC3	chr1:36101742:A:G	Tcruzi	CD4T	0.00237487567531576	0.0607895115024394	0.622244978860539
TRAPPC3	chr1:36103639:A:T	NI	NK	0.00506981790851626	0.0396931498073239	0.627766480945365
TRAPPC3	chr1:36103639:A:T	NI	CD8T	0.00653573576122298	0.0448408654642922	0.620796961864823
TRAPPC3	chr1:36103639:A:T	NI	monocyte	-0.00666441287484469	0.053768956675147	0.604350985836926
TRAPPC3	chr1:36103639:A:T	NI	B	0.00746903257329781	0.0445542571852055	0.616227613596606
TRAPPC3	chr1:36103639:A:T	NI	CD4T	0.019527169234731	0.0599820338310902	0.556531146600846
TRAPPC3	chr1:36103639:A:T	IAV	NK	0.000715950494183926	0.0366324452684771	0.656484350324762
TRAPPC3	chr1:36103639:A:T	IAV	CD8T	0.000395674171290767	0.0342251860396796	0.656966869275606
TRAPPC3	chr1:36103639:A:T	IAV	monocyte	-0.00476854602689782	0.0440916456587089	0.638287866565005
TRAPPC3	chr1:36103639:A:T	IAV	B	0.00357365987861131	0.0379433681533809	0.636138850492951
TRAPPC3	chr1:36103639:A:T	IAV	CD4T	0.0107763128307087	0.0475778322632984	0.597492098206405
TRAPPC3	chr1:36103639:A:T	LPS	NK	0.00513005828452895	0.0399508249012344	0.620983854428092
TRAPPC3	chr1:36103639:A:T	LPS	CD8T	0.00572753535217228	0.0389834737196183	0.61430845185712
TRAPPC3	chr1:36103639:A:T	LPS	monocyte	-0.00061922100104571	0.053446787061262	0.64925694615956
TRAPPC3	chr1:36103639:A:T	LPS	B	0.00860016083693645	0.0447187698118024	0.602795825374669
TRAPPC3	chr1:36103639:A:T	LPS	CD4T	0.0130079291905115	0.0527394926716734	0.585453713982404
TRAPPC3	chr1:36103639:A:T	Tcruzi	NK	0.00343808917256627	0.0406912652930227	0.637419386406332
TRAPPC3	chr1:36103639:A:T	Tcruzi	CD8T	0.0064833979805953	0.0431276151947301	0.617590674763703
TRAPPC3	chr1:36103639:A:T	Tcruzi	monocyte	-0.00632540830964439	0.0511028224337414	0.627690938651049
TRAPPC3	chr1:36103639:A:T	Tcruzi	B	0.00694861285393478	0.0422367677947593	0.615063961857587
TRAPPC3	chr1:36103639:A:T	Tcruzi	CD4T	0.0192377526044408	0.0568869173194176	0.562059076687173
TRAPPC3	chr1:36119476:C:T	NI	NK	0.0708741963622647	0.041898673911244	0.0456174499368875
TRAPPC3	chr1:36119476:C:T	NI	CD8T	0.116953544017512	0.0408697297247909	0.00219836406600862
TRAPPC3	chr1:36119476:C:T	NI	monocyte	0.15985356196846	0.0500338378598185	0.000224659065660362
TRAPPC3	chr1:36119476:C:T	NI	B	0.105059620753977	0.0441806712740961	0.00819495349866265
TRAPPC3	chr1:36119476:C:T	NI	CD4T	0.154619494268083	0.0493625099282912	0.000435985529875008
TRAPPC3	chr1:36119476:C:T	IAV	NK	0.0931738866903929	0.0399415557450317	0.0068689502921241
TRAPPC3	chr1:36119476:C:T	IAV	CD8T	0.0797805482596482	0.0376486381094165	0.0148121042637494
TRAPPC3	chr1:36119476:C:T	IAV	monocyte	0.100080160000396	0.0434536741788176	0.0108779458272158
TRAPPC3	chr1:36119476:C:T	IAV	B	0.0880314923706735	0.0404154578942277	0.0133477015267957
TRAPPC3	chr1:36119476:C:T	IAV	CD4T	0.116061109524036	0.0403160845155814	0.00240527721485562
TRAPPC3	chr1:36119476:C:T	LPS	NK	0.0803487937219174	0.0410285558657346	0.0256766495396474
TRAPPC3	chr1:36119476:C:T	LPS	CD8T	0.09783895419577	0.0381014669148916	0.00533862008398637
TRAPPC3	chr1:36119476:C:T	LPS	monocyte	0.0961159688661527	0.0494902095492334	0.0296220436684293
TRAPPC3	chr1:36119476:C:T	LPS	B	0.104503917006639	0.0434665472408605	0.00782355017820223
TRAPPC3	chr1:36119476:C:T	LPS	CD4T	0.134837315373014	0.0436162226074007	0.000943885623956783
TRAPPC3	chr1:36119476:C:T	Tcruzi	NK	0.0910072376626758	0.0425830347984236	0.0152832525246214
TRAPPC3	chr1:36119476:C:T	Tcruzi	CD8T	0.109319888861831	0.0395055926028464	0.00323681634828466
TRAPPC3	chr1:36119476:C:T	Tcruzi	monocyte	0.156357404010715	0.0506737045656956	0.000294915487334491
TRAPPC3	chr1:36119476:C:T	Tcruzi	B	0.104889558775466	0.0427561461038213	0.00603303806612058
TRAPPC3	chr1:36119476:C:T	Tcruzi	CD4T	0.124806457092542	0.0439910803473123	0.0030474400337572
TRAPPC3	chr1:36122750:T:C	NI	NK	-0.0264626086363398	0.0697323070189234	0.502578842065713
TRAPPC3	chr1:36122750:T:C	NI	CD8T	-0.0258666858070756	0.0746414094723606	0.516348645043416
TRAPPC3	chr1:36122750:T:C	NI	monocyte	0.00109903362532558	0.078918600083143	0.605933549656835
TRAPPC3	chr1:36122750:T:C	NI	B	0.000497908117770052	0.0663762203574271	0.624340711013121
TRAPPC3	chr1:36122750:T:C	NI	CD4T	-0.0127491036402726	0.0829573404545943	0.567282913201662
TRAPPC3	chr1:36122750:T:C	IAV	NK	-0.0256775486194422	0.0659954140863121	0.498219153688563
TRAPPC3	chr1:36122750:T:C	IAV	CD8T	-0.0193444735512151	0.0569660450138355	0.516971257026205
TRAPPC3	chr1:36122750:T:C	IAV	monocyte	0.00373511461688747	0.0659133301893533	0.614958682368688
TRAPPC3	chr1:36122750:T:C	IAV	B	0.00243129620475195	0.0580502311616886	0.623873097070039
TRAPPC3	chr1:36122750:T:C	IAV	CD4T	-0.026889539359372	0.0773110668895868	0.516465769080316
TRAPPC3	chr1:36122750:T:C	LPS	NK	-0.0206567307265015	0.0651059514832738	0.520808784465057
TRAPPC3	chr1:36122750:T:C	LPS	CD8T	-0.016054990411224	0.0609039886645264	0.537778353033091
TRAPPC3	chr1:36122750:T:C	LPS	monocyte	0.010821072076268	0.0820668791835228	0.580570303459327
TRAPPC3	chr1:36122750:T:C	LPS	B	-0.00268883067485908	0.0656446969104607	0.607164723862862
TRAPPC3	chr1:36122750:T:C	LPS	CD4T	-0.0244762006131195	0.0814044859088963	0.528362159708576
TRAPPC3	chr1:36122750:T:C	Tcruzi	NK	-0.0246239335044493	0.0694419183920339	0.510529166058209
TRAPPC3	chr1:36122750:T:C	Tcruzi	CD8T	-0.0216528475424984	0.069382763854407	0.526106338582954
TRAPPC3	chr1:36122750:T:C	Tcruzi	monocyte	0.00233615852211242	0.0757037684403363	0.617404257624226
TRAPPC3	chr1:36122750:T:C	Tcruzi	B	0.00346982813328257	0.0637426444944104	0.618819666745535
TRAPPC3	chr1:36122750:T:C	Tcruzi	CD4T	-0.0154416074279902	0.0781158962071053	0.561000789355529
TRAPPC3	chr1:36122801:G:A	NI	NK	0.00848557031623547	0.0439637036592252	0.587035884092396
TRAPPC3	chr1:36122801:G:A	NI	CD8T	0.0170964183436536	0.0519214837855351	0.54527200853129
TRAPPC3	chr1:36122801:G:A	NI	monocyte	0.0119554394007603	0.0585205469848795	0.558205336816996
TRAPPC3	chr1:36122801:G:A	NI	B	-0.00177642633773276	0.0490907235296234	0.652489846884601
TRAPPC3	chr1:36122801:G:A	NI	CD4T	0.0238476758167856	0.0652996189353257	0.523956199174047
TRAPPC3	chr1:36122801:G:A	IAV	NK	0.00902906192527162	0.0409636383311017	0.57891122124593
TRAPPC3	chr1:36122801:G:A	IAV	CD8T	0.0123678560478827	0.0396122038044395	0.550294649919429
TRAPPC3	chr1:36122801:G:A	IAV	monocyte	0.0116989700256269	0.0487639319116895	0.574333918017221
TRAPPC3	chr1:36122801:G:A	IAV	B	0.00563401031032892	0.0415731187089511	0.605503271680405
TRAPPC3	chr1:36122801:G:A	IAV	CD4T	0.0240340620958341	0.0569934093365205	0.514742220552551
TRAPPC3	chr1:36122801:G:A	LPS	NK	0.00767745808552353	0.0438994761041841	0.585820791242566
TRAPPC3	chr1:36122801:G:A	LPS	CD8T	0.0111053564650054	0.0435292585164261	0.561310695443827
TRAPPC3	chr1:36122801:G:A	LPS	monocyte	0.0152887216922435	0.0595146569369035	0.553873369472606
TRAPPC3	chr1:36122801:G:A	LPS	B	0.00434830928979244	0.0476953167157535	0.611878676000096
TRAPPC3	chr1:36122801:G:A	LPS	CD4T	0.0319460804096852	0.0672393275179523	0.489608359978848
TRAPPC3	chr1:36122801:G:A	Tcruzi	NK	0.00871587104292172	0.045264066141453	0.585291301168207
TRAPPC3	chr1:36122801:G:A	Tcruzi	CD8T	0.0148428040328104	0.0490318244402822	0.551548436008389
TRAPPC3	chr1:36122801:G:A	Tcruzi	monocyte	0.0123455647168878	0.0557415061860356	0.574348745565412
TRAPPC3	chr1:36122801:G:A	Tcruzi	B	0.00113400113729959	0.0457054379065149	0.634056759011725
TRAPPC3	chr1:36122801:G:A	Tcruzi	CD4T	0.0232994484582849	0.0613118413361302	0.527227034746454
TRAPPC3	chr1:36209881:G:C	NI	NK	-0.000338643600396956	0.0550266011890476	0.629177946748206
TRAPPC3	chr1:36209881:G:C	NI	CD8T	-0.000466807285358062	0.0621181959904959	0.62923027195343
TRAPPC3	chr1:36209881:G:C	NI	monocyte	0.0371882709153043	0.0850054673409805	0.461231159897946
TRAPPC3	chr1:36209881:G:C	NI	B	0.00437054782837173	0.0608211858020875	0.606877976959395
TRAPPC3	chr1:36209881:G:C	NI	CD4T	0.00830275904092619	0.0759308989047639	0.589279772177827
TRAPPC3	chr1:36209881:G:C	IAV	NK	0.00519703517981109	0.0510596400417533	0.599436131684282
TRAPPC3	chr1:36209881:G:C	IAV	CD8T	0.00205482888966397	0.0471316315537164	0.615756370327452
TRAPPC3	chr1:36209881:G:C	IAV	monocyte	0.0229283877426242	0.0659436085329693	0.514472382886267
TRAPPC3	chr1:36209881:G:C	IAV	B	0.0107964182715696	0.0545040085647853	0.57112534325668
TRAPPC3	chr1:36209881:G:C	IAV	CD4T	0.00202880320043763	0.0638324959408824	0.61855100747572
TRAPPC3	chr1:36209881:G:C	LPS	NK	0.00599052269707781	0.0553163371723864	0.593127818344951
TRAPPC3	chr1:36209881:G:C	LPS	CD8T	0.00823762574089452	0.0544975781148132	0.581470047808413
TRAPPC3	chr1:36209881:G:C	LPS	monocyte	0.042133941289097	0.0907661393504283	0.457679148919681
TRAPPC3	chr1:36209881:G:C	LPS	B	-0.000739300124470965	0.061022902424677	0.624707355258669
TRAPPC3	chr1:36209881:G:C	LPS	CD4T	0.00228881623289985	0.0702513793455245	0.613805915636555
TRAPPC3	chr1:36209881:G:C	Tcruzi	NK	0.0046327351712164	0.0565219621688948	0.603278340928148
TRAPPC3	chr1:36209881:G:C	Tcruzi	CD8T	0.00585726251078446	0.0594288380952789	0.598862911551179
TRAPPC3	chr1:36209881:G:C	Tcruzi	monocyte	0.039861519639952	0.0853867575649754	0.467877756592803
TRAPPC3	chr1:36209881:G:C	Tcruzi	B	0.00491548778934313	0.0576814394973748	0.600975348455759
TRAPPC3	chr1:36209881:G:C	Tcruzi	CD4T	0.00714474904552723	0.0711428587395881	0.598357649922882
TRAPPC3	chr1:36212515:C:A	NI	NK	0.00978162652441289	0.0484056190671393	0.594735818967885
TRAPPC3	chr1:36212515:C:A	NI	CD8T	-1.11056439619071e-05	0.0518001709875106	0.65158984163302
TRAPPC3	chr1:36212515:C:A	NI	monocyte	0.00879084891994954	0.0638439936927682	0.585077404396271
TRAPPC3	chr1:36212515:C:A	NI	B	0.000416704056900621	0.0512361406715164	0.648713828913263
TRAPPC3	chr1:36212515:C:A	NI	CD4T	-0.00167509698282643	0.0633953889115715	0.639614620755114
TRAPPC3	chr1:36212515:C:A	IAV	NK	0.00808170603700386	0.044261427248855	0.600098847510674
TRAPPC3	chr1:36212515:C:A	IAV	CD8T	0.000864217888186241	0.0395615694467039	0.645137580230516
TRAPPC3	chr1:36212515:C:A	IAV	monocyte	0.0141449574102504	0.0576452825104341	0.577997495658626
TRAPPC3	chr1:36212515:C:A	IAV	B	0.000539713059127629	0.0441160444310026	0.647353286307951
TRAPPC3	chr1:36212515:C:A	IAV	CD4T	0.00187827495668724	0.0526739289696379	0.6423875582019
TRAPPC3	chr1:36212515:C:A	LPS	NK	0.00784946366217717	0.0475386072565012	0.600048261143123
TRAPPC3	chr1:36212515:C:A	LPS	CD8T	-0.0023591744240645	0.0455257555262062	0.63822265007284
TRAPPC3	chr1:36212515:C:A	LPS	monocyte	0.00909467602497426	0.0647422480466494	0.594186485260735
TRAPPC3	chr1:36212515:C:A	LPS	B	0.00905121128472022	0.0527203008495867	0.59908760356506
TRAPPC3	chr1:36212515:C:A	LPS	CD4T	-0.000671817566570231	0.0586212479497013	0.648128643996718
TRAPPC3	chr1:36212515:C:A	Tcruzi	NK	0.0107959330629723	0.0502534169264045	0.588991722845478
TRAPPC3	chr1:36212515:C:A	Tcruzi	CD8T	-0.00404366467044254	0.0506468299313876	0.633693974555688
TRAPPC3	chr1:36212515:C:A	Tcruzi	monocyte	0.013333175858089	0.0629855232864851	0.583300156781284
TRAPPC3	chr1:36212515:C:A	Tcruzi	B	0.00203716408099921	0.0484551189359112	0.637710814374457
TRAPPC3	chr1:36212515:C:A	Tcruzi	CD4T	0.00171437073616019	0.0587793688361949	0.642631057452996
TRAPPC3	chr1:36237383:G:A	NI	NK	-0.0102300386896478	0.0520816777730237	0.571553809402253
TRAPPC3	chr1:36237383:G:A	NI	CD8T	-0.0227091768537876	0.0633253641357581	0.521109025546187
TRAPPC3	chr1:36237383:G:A	NI	monocyte	-0.0051092926043406	0.0685378432474101	0.587404617374314
TRAPPC3	chr1:36237383:G:A	NI	B	-8.76814700677669e-05	0.0573635153942081	0.629256108467098
TRAPPC3	chr1:36237383:G:A	NI	CD4T	-0.0336282978805208	0.081704503860316	0.49442623705228
TRAPPC3	chr1:36237383:G:A	IAV	NK	-0.00699243888162167	0.0479957172229797	0.585451728184409
TRAPPC3	chr1:36237383:G:A	IAV	CD8T	-0.0108399458105581	0.0454884342411507	0.557244507873611
TRAPPC3	chr1:36237383:G:A	IAV	monocyte	-0.00595684566020604	0.0569667363597194	0.60170099245733
TRAPPC3	chr1:36237383:G:A	IAV	B	-0.000343028729612518	0.0494680467327651	0.627878122691191
TRAPPC3	chr1:36237383:G:A	IAV	CD4T	-0.020129230700139	0.0638550290501951	0.534416698239961
TRAPPC3	chr1:36237383:G:A	LPS	NK	-0.00986079277393604	0.0522638846031105	0.567891737625702
TRAPPC3	chr1:36237383:G:A	LPS	CD8T	-0.0241734461078819	0.0584165653626195	0.495796061433209
TRAPPC3	chr1:36237383:G:A	LPS	monocyte	-0.0128585583422371	0.0698390074920878	0.564577302213757
TRAPPC3	chr1:36237383:G:A	LPS	B	-0.00140855608456833	0.0568095567365074	0.617106487484348
TRAPPC3	chr1:36237383:G:A	LPS	CD4T	-0.029362430369742	0.0743102494729905	0.503511586735787
TRAPPC3	chr1:36237383:G:A	Tcruzi	NK	-0.0127352486779384	0.0543583019626013	0.558571553396985
TRAPPC3	chr1:36237383:G:A	Tcruzi	CD8T	-0.0267118007711839	0.0643733274879982	0.499622157724697
TRAPPC3	chr1:36237383:G:A	Tcruzi	monocyte	-0.00816536415731633	0.0660423797027594	0.590917370818668
TRAPPC3	chr1:36237383:G:A	Tcruzi	B	-0.0022535859994543	0.0540153553618162	0.616244077619143
TRAPPC3	chr1:36237383:G:A	Tcruzi	CD4T	-0.034498882555344	0.0789963052720862	0.492059829402341
TRAPPC3	chr1:36244042:C:T	NI	NK	-0.007990390683043	0.0458014485631517	0.605014948654062
TRAPPC3	chr1:36244042:C:T	NI	CD8T	-0.0101271662172083	0.052791828152883	0.600491446589401
TRAPPC3	chr1:36244042:C:T	NI	monocyte	-0.00879422261488306	0.0605060868042584	0.585184145801711
TRAPPC3	chr1:36244042:C:T	NI	B	-0.00343117349983088	0.0498049076953398	0.635968934091134
TRAPPC3	chr1:36244042:C:T	NI	CD4T	-0.00301760273807244	0.0638504210247007	0.631529083621503
TRAPPC3	chr1:36244042:C:T	IAV	NK	-0.00877945842309074	0.0429276042429964	0.596167431063557
TRAPPC3	chr1:36244042:C:T	IAV	CD8T	-0.00741494980473746	0.0396067610101843	0.601282660910823
TRAPPC3	chr1:36244042:C:T	IAV	monocyte	-0.00268830522869632	0.0501237596577005	0.636881242993963
TRAPPC3	chr1:36244042:C:T	IAV	B	-0.00341898879850624	0.0428754675395515	0.632929759552359
TRAPPC3	chr1:36244042:C:T	IAV	CD4T	-0.00783985729063416	0.0539780866702081	0.613881559477797
TRAPPC3	chr1:36244042:C:T	LPS	NK	-0.0131058426665701	0.0486056967145566	0.570165373658393
TRAPPC3	chr1:36244042:C:T	LPS	CD8T	-0.0105399038831224	0.0463711701403218	0.583509369941627
TRAPPC3	chr1:36244042:C:T	LPS	monocyte	-0.0119836404909461	0.0621899695063066	0.582825872113074
TRAPPC3	chr1:36244042:C:T	LPS	B	-0.00128199386971948	0.0495575241518846	0.640795406561529
TRAPPC3	chr1:36244042:C:T	LPS	CD4T	-0.00905133638329029	0.059782146865567	0.605727840560106
TRAPPC3	chr1:36244042:C:T	Tcruzi	NK	-0.00720703614705372	0.04697131124856	0.608996293275692
TRAPPC3	chr1:36244042:C:T	Tcruzi	CD8T	-0.00943504625143874	0.0506252321655093	0.600196482569998
TRAPPC3	chr1:36244042:C:T	Tcruzi	monocyte	-0.00676625317218139	0.0574542782389715	0.615517323946924
TRAPPC3	chr1:36244042:C:T	Tcruzi	B	-0.00416042122895781	0.0474036788862413	0.629010871709694
TRAPPC3	chr1:36244042:C:T	Tcruzi	CD4T	-0.00553806021508802	0.0598532241347686	0.626575622338748
TRAPPC3	chr1:36249094:G:T	NI	NK	0.000880275152570781	0.0414773265029593	0.662250845201306
TRAPPC3	chr1:36249094:G:T	NI	CD8T	0.000189823341689953	0.0466962352147121	0.659633578416201
TRAPPC3	chr1:36249094:G:T	NI	monocyte	-0.00673173349523218	0.05586324743536	0.597944999264341
TRAPPC3	chr1:36249094:G:T	NI	B	-0.00182718532837883	0.0456052127202811	0.648313331665633
TRAPPC3	chr1:36249094:G:T	NI	CD4T	-0.00937294245623135	0.058269223702333	0.604648990475304
TRAPPC3	chr1:36249094:G:T	IAV	NK	0.00243824754518856	0.0388380126874576	0.651283137500789
TRAPPC3	chr1:36249094:G:T	IAV	CD8T	-0.0015950671326258	0.0355348919531869	0.647758153430242
TRAPPC3	chr1:36249094:G:T	IAV	monocyte	-0.0106006706986231	0.0489018554063438	0.597884538100638
TRAPPC3	chr1:36249094:G:T	IAV	B	-0.00180314348634601	0.0393721380562415	0.646769666389366
TRAPPC3	chr1:36249094:G:T	IAV	CD4T	-0.00821331638734153	0.0487313939715487	0.612144411419046
TRAPPC3	chr1:36249094:G:T	LPS	NK	0.00119924123287382	0.0419263230885107	0.65561159135876
TRAPPC3	chr1:36249094:G:T	LPS	CD8T	-0.00172066306304777	0.0403936974734141	0.642088194052984
TRAPPC3	chr1:36249094:G:T	LPS	monocyte	-0.00720468699377152	0.0562671707826155	0.607410056526067
TRAPPC3	chr1:36249094:G:T	LPS	B	-0.00359077546898296	0.0454335740702942	0.632168375137769
TRAPPC3	chr1:36249094:G:T	LPS	CD4T	-0.0148544450027208	0.0563729419654229	0.579373494902659
TRAPPC3	chr1:36249094:G:T	Tcruzi	NK	8.40550292126904e-05	0.0428070913399601	0.65864102476755
TRAPPC3	chr1:36249094:G:T	Tcruzi	CD8T	-0.00248661817324952	0.0446514428558887	0.6412533731776
TRAPPC3	chr1:36249094:G:T	Tcruzi	monocyte	-0.00777361019802184	0.0534247648531725	0.611659008152374
TRAPPC3	chr1:36249094:G:T	Tcruzi	B	-0.00843230209507968	0.0452612892522864	0.605582801757099
TRAPPC3	chr1:36249094:G:T	Tcruzi	CD4T	-0.0155901750878958	0.057425814175397	0.579931266579508
TRAPPC3	chr1:36252866:C:G	NI	NK	0.00198839336940456	0.0419855452691045	0.653988714473258
TRAPPC3	chr1:36252866:C:G	NI	CD8T	-0.000932193056723021	0.0465226371371339	0.653659278404159
TRAPPC3	chr1:36252866:C:G	NI	monocyte	-0.0170028579139722	0.0592853534292513	0.541645589100012
TRAPPC3	chr1:36252866:C:G	NI	B	-0.0155286127102047	0.0507920625345324	0.568585341445204
TRAPPC3	chr1:36252866:C:G	NI	CD4T	0.00215934806306422	0.0577551644563133	0.645567958948082
TRAPPC3	chr1:36252866:C:G	IAV	NK	-0.0063410218044433	0.0394524965126643	0.614868511987621
TRAPPC3	chr1:36252866:C:G	IAV	CD8T	-0.00128337864208898	0.0356416286629648	0.649155023506569
TRAPPC3	chr1:36252866:C:G	IAV	monocyte	-0.00785781438385966	0.0467671862060534	0.607610568696285
TRAPPC3	chr1:36252866:C:G	IAV	B	-0.00559444066243151	0.0401859337397138	0.617162472356171
TRAPPC3	chr1:36252866:C:G	IAV	CD4T	0.00355040079281536	0.0489592649673434	0.646438102798278
TRAPPC3	chr1:36252866:C:G	LPS	NK	-0.00424321549247826	0.041947775554778	0.623753248032499
TRAPPC3	chr1:36252866:C:G	LPS	CD8T	-0.00479547179721048	0.0409191564725767	0.619964433666218
TRAPPC3	chr1:36252866:C:G	LPS	monocyte	-0.0135398557360364	0.0578994678952608	0.571231979325325
TRAPPC3	chr1:36252866:C:G	LPS	B	-0.015318216327872	0.0501973663320748	0.561133405374357
TRAPPC3	chr1:36252866:C:G	LPS	CD4T	-0.00245916391523233	0.0530950395180787	0.639286944057673
TRAPPC3	chr1:36252866:C:G	Tcruzi	NK	-0.0021702714869541	0.0429072449710218	0.643240762293877
TRAPPC3	chr1:36252866:C:G	Tcruzi	CD8T	-0.00337479070902469	0.0449313820492456	0.637270112025576
TRAPPC3	chr1:36252866:C:G	Tcruzi	monocyte	-0.0114721579662061	0.0548908961808156	0.59045027766054
TRAPPC3	chr1:36252866:C:G	Tcruzi	B	-0.010657708782132	0.0457079389803792	0.588821126948565
TRAPPC3	chr1:36252866:C:G	Tcruzi	CD4T	-1.48677387244741e-05	0.0538688064525465	0.657623758309916
TRAPPC4	chr11:118926294:C:G	NI	NK	-0.0178982518032572	0.0998822317693441	0.401013065345399
TRAPPC4	chr11:118926294:C:G	NI	CD8T	-0.136839168531498	0.105252132364304	0.0957572703505845
TRAPPC4	chr11:118926294:C:G	NI	monocyte	-0.215574082032032	0.142957626085837	0.0567634832882805
TRAPPC4	chr11:118926294:C:G	NI	B	-0.153359388098616	0.113220956105313	0.0814142733075249
TRAPPC4	chr11:118926294:C:G	NI	CD4T	-0.193037434694441	0.129173746220984	0.0677334732248603
TRAPPC4	chr11:118926294:C:G	IAV	NK	-0.0646457730055551	0.0869561814789647	0.225558945368263
TRAPPC4	chr11:118926294:C:G	IAV	CD8T	-0.0783580559190529	0.0825532652465923	0.16619004144912
TRAPPC4	chr11:118926294:C:G	IAV	monocyte	-0.172455864940113	0.121149863194504	0.0670588123143134
TRAPPC4	chr11:118926294:C:G	IAV	B	-0.153228629723781	0.108234514746075	0.0654023440086197
TRAPPC4	chr11:118926294:C:G	IAV	CD4T	-0.166522401926528	0.112041309744073	0.0683786826707272
TRAPPC4	chr11:118926294:C:G	LPS	NK	-0.0609297482589105	0.0926535893621116	0.249726306453914
TRAPPC4	chr11:118926294:C:G	LPS	CD8T	-0.0933470745606002	0.0893272938231038	0.146473546177703
TRAPPC4	chr11:118926294:C:G	LPS	monocyte	-0.177041429347151	0.130868812210379	0.0823632514477039
TRAPPC4	chr11:118926294:C:G	LPS	B	-0.157731948018274	0.11360035090128	0.0754865320235091
TRAPPC4	chr11:118926294:C:G	LPS	CD4T	-0.211489296426692	0.132419948994253	0.0526527904677153
TRAPPC4	chr11:118926294:C:G	Tcruzi	NK	-0.049422162402905	0.0961796692097122	0.293706899817126
TRAPPC4	chr11:118926294:C:G	Tcruzi	CD8T	-0.123646210765914	0.0993842485852091	0.106558422725921
TRAPPC4	chr11:118926294:C:G	Tcruzi	monocyte	-0.22118914129039	0.14385532520542	0.0535034014924789
TRAPPC4	chr11:118926294:C:G	Tcruzi	B	-0.167787915435179	0.115562504283933	0.0629225920808233
TRAPPC4	chr11:118926294:C:G	Tcruzi	CD4T	-0.206462445746809	0.130130681134334	0.0548976704497417
TRAPPC4	chr11:118928115:A:G	NI	NK	0.253558978452058	0.102035635689951	0.00696012705939037
TRAPPC4	chr11:118928115:A:G	NI	CD8T	0.370889149433347	0.0975884053455673	8.07992109530437e-05
TRAPPC4	chr11:118928115:A:G	NI	monocyte	0.567874348159334	0.13457143699512	1.57294099742194e-07
TRAPPC4	chr11:118928115:A:G	NI	B	0.297954297130831	0.102356888747325	0.00252907342235278
TRAPPC4	chr11:118928115:A:G	NI	CD4T	0.378336408713322	0.105507725322	0.000330609299056293
TRAPPC4	chr11:118928115:A:G	IAV	NK	0.20913470559266	0.102881071570439	0.0197070386086972
TRAPPC4	chr11:118928115:A:G	IAV	CD8T	0.242309615148017	0.0951856979948352	0.00486576447142007
TRAPPC4	chr11:118928115:A:G	IAV	monocyte	0.472152158459592	0.11311180291125	8.52218613340664e-07
TRAPPC4	chr11:118928115:A:G	IAV	B	0.255688878669045	0.0974492223427158	0.00456889160806838
TRAPPC4	chr11:118928115:A:G	IAV	CD4T	0.350057912412709	0.0942904099186525	0.000188499888918299
TRAPPC4	chr11:118928115:A:G	LPS	NK	0.340433933307641	0.101543723655882	0.000213503444234154
TRAPPC4	chr11:118928115:A:G	LPS	CD8T	0.28922326792376	0.0916803337083171	0.00123615178231022
TRAPPC4	chr11:118928115:A:G	LPS	monocyte	0.485183934138231	0.120595579844139	1.07464077510917e-05
TRAPPC4	chr11:118928115:A:G	LPS	B	0.352246752004754	0.101926436556468	0.000263109377771999
TRAPPC4	chr11:118928115:A:G	LPS	CD4T	0.383776265442712	0.10139104133882	0.000138926690577791
TRAPPC4	chr11:118928115:A:G	Tcruzi	NK	0.287544160320725	0.103045434052706	0.00294288518647171
TRAPPC4	chr11:118928115:A:G	Tcruzi	CD8T	0.344893549346326	0.0939519599455332	0.000181566778623581
TRAPPC4	chr11:118928115:A:G	Tcruzi	monocyte	0.493652948128267	0.116613793226936	4.01068270083235e-06
TRAPPC4	chr11:118928115:A:G	Tcruzi	B	0.333762879578058	0.0985524110394307	0.000322771383792272
TRAPPC4	chr11:118928115:A:G	Tcruzi	CD4T	0.360675939732059	0.099777792708225	0.000326768261818529
TRAPPC4	chr11:118962748:A:G	NI	NK	0.213992430219199	0.10317834245549	0.0206510127299308
TRAPPC4	chr11:118962748:A:G	NI	CD8T	0.363954119499832	0.102045001170028	0.000362039652441734
TRAPPC4	chr11:118962748:A:G	NI	monocyte	0.758061863256959	0.118604724596654	8.9048753947378e-12
TRAPPC4	chr11:118962748:A:G	NI	B	0.339731558712954	0.105268458445353	0.000665478719166076
TRAPPC4	chr11:118962748:A:G	NI	CD4T	0.600410878710402	0.109029409692046	4.16345510909402e-08
TRAPPC4	chr11:118962748:A:G	IAV	NK	0.256059300285556	0.0959118230113381	0.00370919446170677
TRAPPC4	chr11:118962748:A:G	IAV	CD8T	0.206387635036052	0.0968812001932905	0.0193194407218945
TRAPPC4	chr11:118962748:A:G	IAV	monocyte	0.390801779832128	0.105100148360542	0.000242275048838314
TRAPPC4	chr11:118962748:A:G	IAV	B	0.211740256637146	0.0974598431067284	0.0170723609921045
TRAPPC4	chr11:118962748:A:G	IAV	CD4T	0.506413075059811	0.0980414023923176	2.58441869186579e-07
TRAPPC4	chr11:118962748:A:G	LPS	NK	0.24882679957277	0.101034196648744	0.00782150145354178
TRAPPC4	chr11:118962748:A:G	LPS	CD8T	0.394215981208515	0.097551419203561	1.85692147058154e-05
TRAPPC4	chr11:118962748:A:G	LPS	monocyte	0.600337152840624	0.112723039284233	5.90293663660586e-08
TRAPPC4	chr11:118962748:A:G	LPS	B	0.323337676485596	0.103731860067971	0.00109622949099704
TRAPPC4	chr11:118962748:A:G	LPS	CD4T	0.665033005877088	0.108866849730242	9.43942575848254e-11
TRAPPC4	chr11:118962748:A:G	Tcruzi	NK	0.226608457952293	0.105330842460179	0.0172638721977656
TRAPPC4	chr11:118962748:A:G	Tcruzi	CD8T	0.321512700559019	0.0987715067336273	0.00108300768513589
TRAPPC4	chr11:118962748:A:G	Tcruzi	monocyte	0.769888851358426	0.114883819735175	1.17558320209322e-13
TRAPPC4	chr11:118962748:A:G	Tcruzi	B	0.31667909486868	0.0992098066227678	0.000813221931524279
TRAPPC4	chr11:118962748:A:G	Tcruzi	CD4T	0.620165454965674	0.103737406126438	7.85234190548189e-10
TRAPPC4	chr11:119001871:G:A	NI	NK	0.251098436850555	0.0874847999363001	0.00225021003550392
TRAPPC4	chr11:119001871:G:A	NI	CD8T	0.461576280689617	0.0866339111684457	8.23604478113968e-08
TRAPPC4	chr11:119001871:G:A	NI	monocyte	0.914075720822303	0.0973888765667986	4.74731968383783e-24
TRAPPC4	chr11:119001871:G:A	NI	B	0.451671588716001	0.0882093287052395	4.52466601992359e-07
TRAPPC4	chr11:119001871:G:A	NI	CD4T	0.594703901074862	0.0890689268208224	6.29891011048505e-11
TRAPPC4	chr11:119001871:G:A	IAV	NK	0.18063368980343	0.0825640157124685	0.0159078747253334
TRAPPC4	chr11:119001871:G:A	IAV	CD8T	0.228502974865309	0.0861343637401516	0.00498328649412758
TRAPPC4	chr11:119001871:G:A	IAV	monocyte	0.544670229236677	0.0869270773564572	9.37235079910828e-10
TRAPPC4	chr11:119001871:G:A	IAV	B	0.355383054540989	0.08194385779806	1.50064679738985e-05
TRAPPC4	chr11:119001871:G:A	IAV	CD4T	0.44484084852488	0.0811962237772627	9.9428701254929e-08
TRAPPC4	chr11:119001871:G:A	LPS	NK	0.25182410087374	0.0863116435629235	0.00207975449059258
TRAPPC4	chr11:119001871:G:A	LPS	CD8T	0.321337775934828	0.0822032720971047	9.98831592416302e-05
TRAPPC4	chr11:119001871:G:A	LPS	monocyte	0.631599984971928	0.0922060180165648	1.32985632980705e-11
TRAPPC4	chr11:119001871:G:A	LPS	B	0.544587809558585	0.0894592185751612	3.15495726990062e-10
TRAPPC4	chr11:119001871:G:A	LPS	CD4T	0.645718537493633	0.0886038356808173	6.69925465731241e-14
TRAPPC4	chr11:119001871:G:A	Tcruzi	NK	0.233044583939258	0.0908879792698216	0.00609778419417761
TRAPPC4	chr11:119001871:G:A	Tcruzi	CD8T	0.411947996421554	0.0830329665896804	9.14617222414084e-07
TRAPPC4	chr11:119001871:G:A	Tcruzi	monocyte	0.781349529919071	0.0890022247265124	1.40744879207585e-18
TRAPPC4	chr11:119001871:G:A	Tcruzi	B	0.48621170550399	0.0843688388075442	6.34185481202195e-09
TRAPPC4	chr11:119001871:G:A	Tcruzi	CD4T	0.586696651331359	0.0840394296627624	5.24568709685381e-12
TRAPPC4	chr11:119040834:C:T	NI	NK	0.0551771064500987	0.0461335338599814	0.108138882150353
TRAPPC4	chr11:119040834:C:T	NI	CD8T	0.112651791615268	0.0509087104162051	0.00972359476704981
TRAPPC4	chr11:119040834:C:T	NI	monocyte	0.108322466841606	0.0581718571687416	0.0257696619796212
TRAPPC4	chr11:119040834:C:T	NI	B	0.0885690536792763	0.050859251536287	0.0338852411523441
TRAPPC4	chr11:119040834:C:T	NI	CD4T	0.158963868451253	0.0624580667523469	0.00379793681217534
TRAPPC4	chr11:119040834:C:T	IAV	NK	0.0321027392706747	0.0439842881584551	0.216083150359916
TRAPPC4	chr11:119040834:C:T	IAV	CD8T	0.0391265916994984	0.0420409843063363	0.159968267262884
TRAPPC4	chr11:119040834:C:T	IAV	monocyte	0.0532206923849766	0.0490815944080164	0.131966082367222
TRAPPC4	chr11:119040834:C:T	IAV	B	0.0795727022110412	0.0474942871996275	0.0348637451665612
TRAPPC4	chr11:119040834:C:T	IAV	CD4T	0.0822605562374121	0.0473008446221518	0.0424098137400304
TRAPPC4	chr11:119040834:C:T	LPS	NK	0.0333600480380938	0.0475092427329915	0.222064101171607
TRAPPC4	chr11:119040834:C:T	LPS	CD8T	0.0890413196741369	0.0455468296500941	0.0185675146554552
TRAPPC4	chr11:119040834:C:T	LPS	monocyte	0.110949806790908	0.0598676273321905	0.0240626275731831
TRAPPC4	chr11:119040834:C:T	LPS	B	0.0839629914278441	0.0500255731613599	0.0402265304602202
TRAPPC4	chr11:119040834:C:T	LPS	CD4T	0.0983666621111934	0.0514815723360875	0.0295348104523543
TRAPPC4	chr11:119040834:C:T	Tcruzi	NK	0.0811948616741085	0.0512990276098884	0.04261414385139
TRAPPC4	chr11:119040834:C:T	Tcruzi	CD8T	0.0948738506366519	0.0467953858466181	0.0191223380095786
TRAPPC4	chr11:119040834:C:T	Tcruzi	monocyte	0.105410161436784	0.0562112260858493	0.024850242630484
TRAPPC4	chr11:119040834:C:T	Tcruzi	B	0.0653732686043583	0.046958110067828	0.077878954407564
TRAPPC4	chr11:119040834:C:T	Tcruzi	CD4T	0.12660720822548	0.0531253307546045	0.00795430862264144
TRAPPC4	chr11:119091520:G:T	NI	NK	-0.0105217056145339	0.0471285972888056	0.527781688705387
TRAPPC4	chr11:119091520:G:T	NI	CD8T	0.0164367673905863	0.0469719109348595	0.45152658565367
TRAPPC4	chr11:119091520:G:T	NI	monocyte	0.0910038645304475	0.0847466351856073	0.191398838643648
TRAPPC4	chr11:119091520:G:T	NI	B	0.0416356263440202	0.0556237928494645	0.314767848494167
TRAPPC4	chr11:119091520:G:T	NI	CD4T	0.0300026845772492	0.0574616507399377	0.39013429532008
TRAPPC4	chr11:119091520:G:T	IAV	NK	0.00441026183391247	0.0404175673277072	0.532323385916746
TRAPPC4	chr11:119091520:G:T	IAV	CD8T	-0.00562226450887416	0.0404209661488285	0.560821958381787
TRAPPC4	chr11:119091520:G:T	IAV	monocyte	0.0559266070846193	0.0602801749239431	0.256614463491378
TRAPPC4	chr11:119091520:G:T	IAV	B	0.0304704138787163	0.046089241692964	0.343456553733042
TRAPPC4	chr11:119091520:G:T	IAV	CD4T	0.0277665043667251	0.0498225024249663	0.382905996431149
TRAPPC4	chr11:119091520:G:T	LPS	NK	-0.00189756737552375	0.0444103424010365	0.577353952834463
TRAPPC4	chr11:119091520:G:T	LPS	CD8T	0.0134197389787567	0.0416195578164763	0.457528559269695
TRAPPC4	chr11:119091520:G:T	LPS	monocyte	0.0662345957407523	0.0710475553627353	0.249399635735248
TRAPPC4	chr11:119091520:G:T	LPS	B	0.030390090919415	0.0503721146973026	0.36052117939332
TRAPPC4	chr11:119091520:G:T	LPS	CD4T	0.0271034950383533	0.0537276662104452	0.397253557467038
TRAPPC4	chr11:119091520:G:T	Tcruzi	NK	-0.00101234013968733	0.0454983769517973	0.573624925902044
TRAPPC4	chr11:119091520:G:T	Tcruzi	CD8T	0.0137160422334555	0.0449675706282639	0.464528486605619
TRAPPC4	chr11:119091520:G:T	Tcruzi	monocyte	0.0834013952076053	0.0799258987220416	0.219025116022554
TRAPPC4	chr11:119091520:G:T	Tcruzi	B	0.0310168952284014	0.048695485821661	0.3511307088822
TRAPPC4	chr11:119091520:G:T	Tcruzi	CD4T	0.0281900103241797	0.0538686194616073	0.393704130285691
TRAPPC6A	chr19:45081434:C:T	NI	NK	-0.0225959986350262	0.0345384572999793	0.427866393559071
TRAPPC6A	chr19:45081434:C:T	NI	CD8T	-0.0274763373014972	0.0376752198786126	0.406600957949261
TRAPPC6A	chr19:45081434:C:T	NI	monocyte	-0.0238984047884616	0.0370775922538013	0.409678796167947
TRAPPC6A	chr19:45081434:C:T	NI	B	-0.0166768484031082	0.0331622084345448	0.481575295302842
TRAPPC6A	chr19:45081434:C:T	NI	CD4T	-0.0227484621445649	0.0394536362263614	0.449551320792813
TRAPPC6A	chr19:45081434:C:T	IAV	NK	-0.0183620167528577	0.0304937863281658	0.446481004226743
TRAPPC6A	chr19:45081434:C:T	IAV	CD8T	-0.0189048443042481	0.029172016469222	0.429570898925267
TRAPPC6A	chr19:45081434:C:T	IAV	monocyte	-0.0175897866279756	0.0317661068230797	0.4664436538353
TRAPPC6A	chr19:45081434:C:T	IAV	B	-0.015552013970555	0.0298211229718552	0.474810156046058
TRAPPC6A	chr19:45081434:C:T	IAV	CD4T	-0.017629807066839	0.0332187661689352	0.473132311968255
TRAPPC6A	chr19:45081434:C:T	LPS	NK	-0.0182980226381426	0.0317575578314925	0.450392554885076
TRAPPC6A	chr19:45081434:C:T	LPS	CD8T	-0.0181362421659203	0.0297709194730124	0.440897717268893
TRAPPC6A	chr19:45081434:C:T	LPS	monocyte	-0.0212804389139097	0.0387066626644763	0.451859902155792
TRAPPC6A	chr19:45081434:C:T	LPS	B	-0.0206296957422874	0.0352644286316452	0.44857017718839
TRAPPC6A	chr19:45081434:C:T	LPS	CD4T	-0.0240486850689092	0.0381327254914703	0.437290320487242
TRAPPC6A	chr19:45081434:C:T	Tcruzi	NK	-0.0199800606308648	0.0333227728784205	0.445707858417479
TRAPPC6A	chr19:45081434:C:T	Tcruzi	CD8T	-0.0248290756184262	0.035063975831135	0.412378989326699
TRAPPC6A	chr19:45081434:C:T	Tcruzi	monocyte	-0.0183659017216951	0.0346173677155388	0.468110330398622
TRAPPC6A	chr19:45081434:C:T	Tcruzi	B	-0.0223921515978142	0.0358429448877624	0.435670495506621
TRAPPC6A	chr19:45081434:C:T	Tcruzi	CD4T	-0.0219252244141702	0.0371529419466248	0.453741816927977
TRAPPC6A	chr19:45148821:T:C	NI	NK	-0.0694352498946199	0.0572536420261469	0.103985657670883
TRAPPC6A	chr19:45148821:T:C	NI	CD8T	-0.161234570925471	0.0743947368216032	0.00987639538901031
TRAPPC6A	chr19:45148821:T:C	NI	monocyte	-0.0891462824630887	0.0572608748214509	0.0569177311942261
TRAPPC6A	chr19:45148821:T:C	NI	B	-0.0667178202873774	0.061281190921269	0.129988019555441
TRAPPC6A	chr19:45148821:T:C	NI	CD4T	-0.113234992650064	0.0649879226381421	0.0427440235792272
TRAPPC6A	chr19:45148821:T:C	IAV	NK	-0.0787374690114093	0.055671696404798	0.0675301574824845
TRAPPC6A	chr19:45148821:T:C	IAV	CD8T	-0.106429088979369	0.0603384499185583	0.0204418305914047
TRAPPC6A	chr19:45148821:T:C	IAV	monocyte	-0.0727536307490831	0.0568542806137267	0.0917022373014775
TRAPPC6A	chr19:45148821:T:C	IAV	B	-0.0857508632470831	0.0599356836218798	0.0597449012864761
TRAPPC6A	chr19:45148821:T:C	IAV	CD4T	-0.123041877585429	0.0625122512909142	0.021556664055921
TRAPPC6A	chr19:45148821:T:C	LPS	NK	-0.0866383123627359	0.0589368894205662	0.0613078520963818
TRAPPC6A	chr19:45148821:T:C	LPS	CD8T	-0.0760979360602297	0.0534257183950961	0.074618422604581
TRAPPC6A	chr19:45148821:T:C	LPS	monocyte	-0.0706339861129876	0.065943965427206	0.135601021011498
TRAPPC6A	chr19:45148821:T:C	LPS	B	-0.0902413029767563	0.0634897763536173	0.0670564826658738
TRAPPC6A	chr19:45148821:T:C	LPS	CD4T	-0.14821359321607	0.0697506111603035	0.014025525946724
TRAPPC6A	chr19:45148821:T:C	Tcruzi	NK	-0.0866078324111258	0.0607034517711888	0.0668185209356057
TRAPPC6A	chr19:45148821:T:C	Tcruzi	CD8T	-0.118462566226687	0.0575380447255402	0.017884015911694
TRAPPC6A	chr19:45148821:T:C	Tcruzi	monocyte	-0.0695393373973717	0.0583604181322044	0.1140381900326
TRAPPC6A	chr19:45148821:T:C	Tcruzi	B	-0.0776357960733473	0.060073669483488	0.0884373654260435
TRAPPC6A	chr19:45148821:T:C	Tcruzi	CD4T	-0.101904137555128	0.0627388488095002	0.0550543639504918
TRAPPC6A	chr19:45157381:C:T	NI	NK	-0.108172554284715	0.0634533498108267	0.0410456270640581
TRAPPC6A	chr19:45157381:C:T	NI	CD8T	-0.105491430963234	0.0570479045732168	0.0408055950486523
TRAPPC6A	chr19:45157381:C:T	NI	monocyte	-0.0503803702622069	0.0512031316660181	0.170409236952489
TRAPPC6A	chr19:45157381:C:T	NI	B	-0.0311747335482272	0.0530134141587502	0.27665376104322
TRAPPC6A	chr19:45157381:C:T	NI	CD4T	-0.101330730209356	0.0618152575136024	0.0587544384337801
TRAPPC6A	chr19:45157381:C:T	IAV	NK	-0.108648262503993	0.0642434741200345	0.038635926389236
TRAPPC6A	chr19:45157381:C:T	IAV	CD8T	-0.0832619955855859	0.050540890534682	0.046984321274907
TRAPPC6A	chr19:45157381:C:T	IAV	monocyte	-0.0284105801046059	0.0482499749684878	0.282719280934537
TRAPPC6A	chr19:45157381:C:T	IAV	B	-0.0385408168624161	0.0478693540020398	0.211823307801416
TRAPPC6A	chr19:45157381:C:T	IAV	CD4T	-0.0872093293073527	0.0552383957203442	0.0644041265098466
TRAPPC6A	chr19:45157381:C:T	LPS	NK	-0.103049261586916	0.0609885370434554	0.043249661152292
TRAPPC6A	chr19:45157381:C:T	LPS	CD8T	-0.0819416434734542	0.049178679915371	0.0537009127478483
TRAPPC6A	chr19:45157381:C:T	LPS	monocyte	-0.0291335576700762	0.0574595086429696	0.308700485285425
TRAPPC6A	chr19:45157381:C:T	LPS	B	-0.0321685476235584	0.0530547099627273	0.269365493119352
TRAPPC6A	chr19:45157381:C:T	LPS	CD4T	-0.10689799699715	0.061741443519485	0.0486022767883199
TRAPPC6A	chr19:45157381:C:T	Tcruzi	NK	-0.0960508939027348	0.0592149748416019	0.0513184663211023
TRAPPC6A	chr19:45157381:C:T	Tcruzi	CD8T	-0.0884829406488	0.0514993437509812	0.0521374725992457
TRAPPC6A	chr19:45157381:C:T	Tcruzi	monocyte	-0.0323724366105456	0.052026602164891	0.273238284238243
TRAPPC6A	chr19:45157381:C:T	Tcruzi	B	-0.038541897339615	0.0510225568047638	0.22695444508858
TRAPPC6A	chr19:45157381:C:T	Tcruzi	CD4T	-0.0916047508646343	0.0584541255827307	0.0677821105643223
TRAPPC6A	chr19:45166510:T:C	NI	NK	0.0294354360492789	0.0382126423589674	0.211839479169538
TRAPPC6A	chr19:45166510:T:C	NI	CD8T	0.0655929915337673	0.0366120138770226	0.0341199807472119
TRAPPC6A	chr19:45166510:T:C	NI	monocyte	0.0716444164332081	0.0362816798714829	0.0252081378593444
TRAPPC6A	chr19:45166510:T:C	NI	B	0.0288579063117236	0.0409826547022815	0.2341488833628
TRAPPC6A	chr19:45166510:T:C	NI	CD4T	0.0797946588106395	0.0421713877155289	0.0308962283728481
TRAPPC6A	chr19:45166510:T:C	IAV	NK	0.0404401266335881	0.0370230216985126	0.128649468916422
TRAPPC6A	chr19:45166510:T:C	IAV	CD8T	0.0252636964673926	0.0346587107768621	0.215797053412695
TRAPPC6A	chr19:45166510:T:C	IAV	monocyte	0.0896691364333721	0.0405024368924399	0.0100638086550955
TRAPPC6A	chr19:45166510:T:C	IAV	B	0.0186794771498405	0.038089412672447	0.298240512008319
TRAPPC6A	chr19:45166510:T:C	IAV	CD4T	0.0852438849911068	0.0400213658459123	0.0156215193175956
TRAPPC6A	chr19:45166510:T:C	LPS	NK	0.031113030507103	0.038836606655857	0.201250265250338
TRAPPC6A	chr19:45166510:T:C	LPS	CD8T	0.0545431505140211	0.0350724577430455	0.0547414468985268
TRAPPC6A	chr19:45166510:T:C	LPS	monocyte	0.13952685281281	0.0541230544066381	0.00205862120141229
TRAPPC6A	chr19:45166510:T:C	LPS	B	0.0174670700998408	0.0419929004105424	0.323234917866266
TRAPPC6A	chr19:45166510:T:C	LPS	CD4T	0.122112321786506	0.0462600837755711	0.00376059670443295
TRAPPC6A	chr19:45166510:T:C	Tcruzi	NK	0.0186341763642099	0.0408757491016462	0.306155115771074
TRAPPC6A	chr19:45166510:T:C	Tcruzi	CD8T	0.044133461545049	0.0353885978266244	0.104986790412113
TRAPPC6A	chr19:45166510:T:C	Tcruzi	monocyte	0.0801429011100276	0.0392906478908605	0.0207700845748968
TRAPPC6A	chr19:45166510:T:C	Tcruzi	B	0.0210235644471262	0.0400591904590289	0.288508151103385
TRAPPC6A	chr19:45166510:T:C	Tcruzi	CD4T	0.103183341766976	0.0435678589072688	0.00778359089838471
TRAPPC6A	chr19:45167076:A:G	NI	NK	-0.032468274762868	0.117661001785108	0.357672797536384
TRAPPC6A	chr19:45167076:A:G	NI	CD8T	-0.295783222869209	0.118181896921765	0.00226373390368972
TRAPPC6A	chr19:45167076:A:G	NI	monocyte	-0.147724424667648	0.101594334475936	0.0707317756252965
TRAPPC6A	chr19:45167076:A:G	NI	B	-0.212854840755924	0.121608028834999	0.030935268295749
TRAPPC6A	chr19:45167076:A:G	NI	CD4T	-0.261035454922478	0.121382891281569	0.0184436341460988
TRAPPC6A	chr19:45167076:A:G	IAV	NK	-0.0513666317421644	0.109814734483144	0.29098886585506
TRAPPC6A	chr19:45167076:A:G	IAV	CD8T	-0.153952763692608	0.101252181088503	0.0526176830936296
TRAPPC6A	chr19:45167076:A:G	IAV	monocyte	-0.172294107291785	0.109329881458088	0.0467985073203954
TRAPPC6A	chr19:45167076:A:G	IAV	B	-0.210170781599698	0.116154382095588	0.0221904513690165
TRAPPC6A	chr19:45167076:A:G	IAV	CD4T	-0.391547803489829	0.138233975904267	0.000586711779025473
TRAPPC6A	chr19:45167076:A:G	LPS	NK	-0.0573776264115595	0.116761751428153	0.283685152357093
TRAPPC6A	chr19:45167076:A:G	LPS	CD8T	-0.161815717330707	0.0996617126940352	0.0510645726794916
TRAPPC6A	chr19:45167076:A:G	LPS	monocyte	-0.196167959648042	0.130360045261797	0.0561519366204547
TRAPPC6A	chr19:45167076:A:G	LPS	B	-0.226884989248502	0.123248043254361	0.0237818563850227
TRAPPC6A	chr19:45167076:A:G	LPS	CD4T	-0.450654068590183	0.151165180245926	0.000460384305160932
TRAPPC6A	chr19:45167076:A:G	Tcruzi	NK	-0.118614729046059	0.115346471534112	0.139835790934894
TRAPPC6A	chr19:45167076:A:G	Tcruzi	CD8T	-0.216581953729787	0.102330604823858	0.0151694701508963
TRAPPC6A	chr19:45167076:A:G	Tcruzi	monocyte	-0.139156908417925	0.108347446963933	0.0954206243151789
TRAPPC6A	chr19:45167076:A:G	Tcruzi	B	-0.147661250776684	0.114247382415882	0.0916581867430978
TRAPPC6A	chr19:45167076:A:G	Tcruzi	CD4T	-0.298841869630165	0.117347547064488	0.00510634488799344
TRAPPC6A	chr19:45169864:G:A	NI	NK	-0.0097906478843096	0.0465265255240858	0.598129805833631
TRAPPC6A	chr19:45169864:G:A	NI	CD8T	-0.00737704399139894	0.0504281435579985	0.616523823628665
TRAPPC6A	chr19:45169864:G:A	NI	monocyte	-0.00839205259244367	0.056646283166824	0.588751273611166
TRAPPC6A	chr19:45169864:G:A	NI	B	-0.00956454731625672	0.0508692395560761	0.605349509045031
TRAPPC6A	chr19:45169864:G:A	NI	CD4T	-0.00294745969320933	0.0616723724985027	0.63477676980723
TRAPPC6A	chr19:45169864:G:A	IAV	NK	-0.00761905276084471	0.0426012302967142	0.607023809609126
TRAPPC6A	chr19:45169864:G:A	IAV	CD8T	-0.00770261650678186	0.0396060602462883	0.602793158136025
TRAPPC6A	chr19:45169864:G:A	IAV	monocyte	-0.00455151847499018	0.0473337042568088	0.631543445191136
TRAPPC6A	chr19:45169864:G:A	IAV	B	-0.00595181543983101	0.0431635432616476	0.619301861782744
TRAPPC6A	chr19:45169864:G:A	IAV	CD4T	-0.00460640749993622	0.0524153558518812	0.632821211644344
TRAPPC6A	chr19:45169864:G:A	LPS	NK	-0.00846480066913271	0.0462599032054845	0.600736815574671
TRAPPC6A	chr19:45169864:G:A	LPS	CD8T	-0.0132186787983906	0.0475679623177306	0.572935495412625
TRAPPC6A	chr19:45169864:G:A	LPS	monocyte	0.0102670478394586	0.0692469712051461	0.607206032637039
TRAPPC6A	chr19:45169864:G:A	LPS	B	-0.006069116664788	0.0495495654692123	0.618278922302655
TRAPPC6A	chr19:45169864:G:A	LPS	CD4T	-0.00534557389114617	0.0575610414052652	0.626579733351059
TRAPPC6A	chr19:45169864:G:A	Tcruzi	NK	-0.00950957480583299	0.047803093412034	0.599380133800923
TRAPPC6A	chr19:45169864:G:A	Tcruzi	CD8T	-0.00809157956754602	0.0489045355492142	0.609341935621577
TRAPPC6A	chr19:45169864:G:A	Tcruzi	monocyte	-0.00687655708793808	0.0547984038480085	0.616975035455054
TRAPPC6A	chr19:45169864:G:A	Tcruzi	B	-0.00490579762814619	0.0472049352934799	0.62637008354939
TRAPPC6A	chr19:45169864:G:A	Tcruzi	CD4T	-0.0075534608500353	0.0585945483510807	0.620134515537082
TRAPPC6A	chr19:45185343:A:G	NI	NK	0.0216700220058868	0.0583429448576617	0.48744775401151
TRAPPC6A	chr19:45185343:A:G	NI	CD8T	0.0353337645562971	0.0689434665740314	0.440665742270547
TRAPPC6A	chr19:45185343:A:G	NI	monocyte	0.0310443899587848	0.0727389524671854	0.450922926321946
TRAPPC6A	chr19:45185343:A:G	NI	B	0.020911321649244	0.0634111077149703	0.501667045946165
TRAPPC6A	chr19:45185343:A:G	NI	CD4T	0.0504294268866212	0.08892534785581	0.413627795921013
TRAPPC6A	chr19:45185343:A:G	IAV	NK	0.0249127616687813	0.0567440816885458	0.464519859162013
TRAPPC6A	chr19:45185343:A:G	IAV	CD8T	0.0267132872337204	0.0541950069585028	0.444802829915326
TRAPPC6A	chr19:45185343:A:G	IAV	monocyte	0.0276479891393638	0.0631701332657037	0.466537022774439
TRAPPC6A	chr19:45185343:A:G	IAV	B	0.0194643489807649	0.0556298363331929	0.495008140896711
TRAPPC6A	chr19:45185343:A:G	IAV	CD4T	0.0500512320864979	0.0817807572855725	0.401192880103503
TRAPPC6A	chr19:45185343:A:G	LPS	NK	0.025640297891001	0.0603996256274077	0.465706548713691
TRAPPC6A	chr19:45185343:A:G	LPS	CD8T	0.0277432839872225	0.0588516951201253	0.449706873435336
TRAPPC6A	chr19:45185343:A:G	LPS	monocyte	0.02896574701194	0.0744551664813696	0.470540872349061
TRAPPC6A	chr19:45185343:A:G	LPS	B	0.02052695761669	0.0630470414737386	0.498430521459046
TRAPPC6A	chr19:45185343:A:G	LPS	CD4T	0.0565374611087861	0.090676570445628	0.393524270037015
TRAPPC6A	chr19:45185343:A:G	Tcruzi	NK	0.0224329251996319	0.0604228936392582	0.485382975313958
TRAPPC6A	chr19:45185343:A:G	Tcruzi	CD8T	0.0306727213789357	0.0647866664785233	0.451851912991387
TRAPPC6A	chr19:45185343:A:G	Tcruzi	monocyte	0.0434940506256692	0.0803924728817986	0.422185480503574
TRAPPC6A	chr19:45185343:A:G	Tcruzi	B	0.0192100677916227	0.0603295066713264	0.502895873547226
TRAPPC6A	chr19:45185343:A:G	Tcruzi	CD4T	0.0539501811356972	0.0891143055258624	0.403568240989093
TRAPPC6A	chr19:45191052:G:A	NI	NK	0.0320799823742218	0.0642650038465577	0.420153004924353
TRAPPC6A	chr19:45191052:G:A	NI	CD8T	0.0390702827470948	0.0702090358433145	0.401803798918336
TRAPPC6A	chr19:45191052:G:A	NI	monocyte	0.0344544202103411	0.0739858296009062	0.418106384989403
TRAPPC6A	chr19:45191052:G:A	NI	B	0.0595984269338279	0.0851453253577605	0.341965239714495
TRAPPC6A	chr19:45191052:G:A	NI	CD4T	0.0551461588594587	0.0884685704495494	0.373465108273893
TRAPPC6A	chr19:45191052:G:A	IAV	NK	0.0301163213524469	0.0603663979928768	0.419147381598974
TRAPPC6A	chr19:45191052:G:A	IAV	CD8T	0.0293575803010049	0.0564352702194594	0.41057990907256
TRAPPC6A	chr19:45191052:G:A	IAV	monocyte	0.0287514933143755	0.0644845387813658	0.440920126346052
TRAPPC6A	chr19:45191052:G:A	IAV	B	0.0618178528606947	0.0845234957368487	0.319582962191806
TRAPPC6A	chr19:45191052:G:A	IAV	CD4T	0.0591604352361654	0.084309349180401	0.348135646928702
TRAPPC6A	chr19:45191052:G:A	LPS	NK	0.035508761616196	0.066088235972908	0.40273457409731
TRAPPC6A	chr19:45191052:G:A	LPS	CD8T	0.0349427185375239	0.0627519805691545	0.396411861297409
TRAPPC6A	chr19:45191052:G:A	LPS	monocyte	0.0346590218022129	0.0774725401685633	0.430364548702533
TRAPPC6A	chr19:45191052:G:A	LPS	B	0.0647274966735528	0.0894797022596281	0.326405922489607
TRAPPC6A	chr19:45191052:G:A	LPS	CD4T	0.0605924459945827	0.0885892270905	0.35338608768135
TRAPPC6A	chr19:45191052:G:A	Tcruzi	NK	0.034339243504147	0.0669865695625772	0.413767116387386
TRAPPC6A	chr19:45191052:G:A	Tcruzi	CD8T	0.0429485992941703	0.0703386841709452	0.38177191212143
TRAPPC6A	chr19:45191052:G:A	Tcruzi	monocyte	0.0393971780543204	0.0752846955689835	0.41159458525621
TRAPPC6A	chr19:45191052:G:A	Tcruzi	B	0.0580639574428786	0.0823141504690537	0.337092403959867
TRAPPC6A	chr19:45191052:G:A	Tcruzi	CD4T	0.0557355357600402	0.085813934415879	0.368765305386609
TRAPPC6A	chr19:45220188:A:T	NI	NK	-0.0178611020467477	0.0696416587259478	0.521876399315312
TRAPPC6A	chr19:45220188:A:T	NI	CD8T	-0.00594175074227677	0.0720119250371063	0.574205803492847
TRAPPC6A	chr19:45220188:A:T	NI	monocyte	-0.0330662881031342	0.0836695070280048	0.452394245492962
TRAPPC6A	chr19:45220188:A:T	NI	B	-0.0704700854448587	0.115766777209376	0.372941174581357
TRAPPC6A	chr19:45220188:A:T	NI	CD4T	0.00226405364642901	0.0889141471139867	0.599258471764412
TRAPPC6A	chr19:45220188:A:T	IAV	NK	-0.0104393586776177	0.0630422944480331	0.548188919177348
TRAPPC6A	chr19:45220188:A:T	IAV	CD8T	-0.00433117632065539	0.0572461857580395	0.575728595925239
TRAPPC6A	chr19:45220188:A:T	IAV	monocyte	-0.0243904865177443	0.0719286109577377	0.488366476707798
TRAPPC6A	chr19:45220188:A:T	IAV	B	-0.0549593702873615	0.0941854698312261	0.38597641166079
TRAPPC6A	chr19:45220188:A:T	IAV	CD4T	0.00425858046760782	0.077823444833517	0.601088153575476
TRAPPC6A	chr19:45220188:A:T	LPS	NK	-0.0067798346156454	0.067338684670431	0.56302120548633
TRAPPC6A	chr19:45220188:A:T	LPS	CD8T	-0.00441995655898255	0.0637140583682796	0.573916562044416
TRAPPC6A	chr19:45220188:A:T	LPS	monocyte	-0.0216393252987151	0.0846630424951449	0.503430528807903
TRAPPC6A	chr19:45220188:A:T	LPS	B	-0.0596667767632045	0.102778151551729	0.388783008129833
TRAPPC6A	chr19:45220188:A:T	LPS	CD4T	0.00687967133930647	0.0853154718831267	0.589066251240474
TRAPPC6A	chr19:45220188:A:T	Tcruzi	NK	-0.0175738405842336	0.0715316755194524	0.523692807382402
TRAPPC6A	chr19:45220188:A:T	Tcruzi	CD8T	0.00137480339358473	0.0702400192991803	0.601088316193087
TRAPPC6A	chr19:45220188:A:T	Tcruzi	monocyte	-0.0365367973561305	0.0850110467197204	0.454859058292558
TRAPPC6A	chr19:45220188:A:T	Tcruzi	B	-0.0566203094086292	0.0975515553969244	0.390674198733524
TRAPPC6A	chr19:45220188:A:T	Tcruzi	CD4T	-0.00562654314482303	0.0832772989512938	0.577781488622925
TRAPPC6A	chr19:45220728:G:A	NI	NK	-0.0104329766668265	0.0520748431887767	0.54939121374472
TRAPPC6A	chr19:45220728:G:A	NI	CD8T	-0.0270302399111578	0.0603115624347511	0.472778949600278
TRAPPC6A	chr19:45220728:G:A	NI	monocyte	-0.0110274468110911	0.0602390992100264	0.53990376840025
TRAPPC6A	chr19:45220728:G:A	NI	B	-0.0400798136250532	0.0713360181030873	0.426459166498476
TRAPPC6A	chr19:45220728:G:A	NI	CD4T	-0.0298710628077241	0.072053030922305	0.475741108677638
TRAPPC6A	chr19:45220728:G:A	IAV	NK	-0.00294922366729826	0.0493385632572574	0.58747208563868
TRAPPC6A	chr19:45220728:G:A	IAV	CD8T	-0.0159135082329056	0.0464468108981343	0.505058643813793
TRAPPC6A	chr19:45220728:G:A	IAV	monocyte	-0.00572230847718341	0.0528631143925067	0.586396989032489
TRAPPC6A	chr19:45220728:G:A	IAV	B	-0.0332911848236904	0.0616742638237022	0.433548298562863
TRAPPC6A	chr19:45220728:G:A	IAV	CD4T	-0.0241014272130568	0.0615924098061861	0.489402588941577
TRAPPC6A	chr19:45220728:G:A	LPS	NK	-0.00922327927175324	0.0524653261221451	0.54966768216469
TRAPPC6A	chr19:45220728:G:A	LPS	CD8T	-0.0176386632006034	0.0509091295228065	0.497772218985938
TRAPPC6A	chr19:45220728:G:A	LPS	monocyte	-0.0108232155125595	0.0651367369671774	0.556122336643731
TRAPPC6A	chr19:45220728:G:A	LPS	B	-0.0522989633627263	0.084292429243252	0.389052312188547
TRAPPC6A	chr19:45220728:G:A	LPS	CD4T	-0.0343622281692815	0.0707442547026189	0.454532514122041
TRAPPC6A	chr19:45220728:G:A	Tcruzi	NK	-0.0119889934339807	0.0541013676102708	0.542059605300653
TRAPPC6A	chr19:45220728:G:A	Tcruzi	CD8T	-0.0303425910141146	0.061064182524317	0.454396664601739
TRAPPC6A	chr19:45220728:G:A	Tcruzi	monocyte	0.0127059668040524	0.0655940624792517	0.571453716481035
TRAPPC6A	chr19:45220728:G:A	Tcruzi	B	-0.0375805119401309	0.0676496372497928	0.427107133607744
TRAPPC6A	chr19:45220728:G:A	Tcruzi	CD4T	-0.0326274629906367	0.0702275260709338	0.465877455325757
TRAPPC6A	chr19:45241493:A:G	NI	NK	-0.0400884553005609	0.120589059943662	0.442488032150253
TRAPPC6A	chr19:45241493:A:G	NI	CD8T	-0.0399356193612989	0.132193086782288	0.450985993749209
TRAPPC6A	chr19:45241493:A:G	NI	monocyte	-0.21286060480794	0.253998205266432	0.218148120912128
TRAPPC6A	chr19:45241493:A:G	NI	B	-0.08899213768518	0.152460277160422	0.349364636281056
TRAPPC6A	chr19:45241493:A:G	NI	CD4T	-0.0640374418293627	0.164094476606508	0.419337503016299
TRAPPC6A	chr19:45241493:A:G	IAV	NK	-0.0427079467397447	0.114147537935776	0.427843354297191
TRAPPC6A	chr19:45241493:A:G	IAV	CD8T	-0.0328181044104019	0.104031540351457	0.447420990337438
TRAPPC6A	chr19:45241493:A:G	IAV	monocyte	-0.140622926040936	0.180894525672796	0.26404797884988
TRAPPC6A	chr19:45241493:A:G	IAV	B	-0.0834426712131286	0.137596554524633	0.338116598929327
TRAPPC6A	chr19:45241493:A:G	IAV	CD4T	-0.0682626364350932	0.146300232200399	0.397231302766934
TRAPPC6A	chr19:45241493:A:G	LPS	NK	-0.0481625892329478	0.123452278168902	0.420198961820676
TRAPPC6A	chr19:45241493:A:G	LPS	CD8T	-0.0419829562655342	0.117583324217306	0.431111924406502
TRAPPC6A	chr19:45241493:A:G	LPS	monocyte	-0.153030786514115	0.203210899953508	0.27053423969503
TRAPPC6A	chr19:45241493:A:G	LPS	B	-0.110640936076798	0.16914110411345	0.315119620192682
TRAPPC6A	chr19:45241493:A:G	LPS	CD4T	-0.0699673971200433	0.15765526070996	0.402890529783703
TRAPPC6A	chr19:45241493:A:G	Tcruzi	NK	-0.0464568646680804	0.125511778965914	0.428972495840008
TRAPPC6A	chr19:45241493:A:G	Tcruzi	CD8T	-0.0422978988246669	0.127876964951704	0.441475382756919
TRAPPC6A	chr19:45241493:A:G	Tcruzi	monocyte	-0.182562494387694	0.22425301377786	0.24642771285235
TRAPPC6A	chr19:45241493:A:G	Tcruzi	B	-0.101497945910038	0.157994560161991	0.322088973294182
TRAPPC6A	chr19:45241493:A:G	Tcruzi	CD4T	-0.0545996274356469	0.154055910429096	0.433649215226018
TRAPPC6A	chr19:45273772:C:T	NI	NK	-0.0408229287941419	0.0515698161631932	0.23953106963191
TRAPPC6A	chr19:45273772:C:T	NI	CD8T	-0.0750633437696871	0.0588034214894176	0.129643047661004
TRAPPC6A	chr19:45273772:C:T	NI	monocyte	-0.064412845120663	0.0617383360232775	0.173182488011836
TRAPPC6A	chr19:45273772:C:T	NI	B	-0.0343661493621983	0.0557195673213216	0.292572013456561
TRAPPC6A	chr19:45273772:C:T	NI	CD4T	-0.124759304693005	0.0839371303317338	0.0922257368406517
TRAPPC6A	chr19:45273772:C:T	IAV	NK	-0.027408465101629	0.0480460299154175	0.300291343730267
TRAPPC6A	chr19:45273772:C:T	IAV	CD8T	-0.0486904231572527	0.0467537664109497	0.171174920335982
TRAPPC6A	chr19:45273772:C:T	IAV	monocyte	-0.0538658208305584	0.0563456233354395	0.196424037222874
TRAPPC6A	chr19:45273772:C:T	IAV	B	-0.0372224413931742	0.0502295783393586	0.255068900941261
TRAPPC6A	chr19:45273772:C:T	IAV	CD4T	-0.0968842546680068	0.068929056906123	0.105352828989542
TRAPPC6A	chr19:45273772:C:T	LPS	NK	-0.0577194619559323	0.0563441047249617	0.172496295217966
TRAPPC6A	chr19:45273772:C:T	LPS	CD8T	-0.0581850114773459	0.0510914852722204	0.152574140866944
TRAPPC6A	chr19:45273772:C:T	LPS	monocyte	-0.06329877915345	0.0672494533465052	0.197007604416712
TRAPPC6A	chr19:45273772:C:T	LPS	B	-0.0382226779678878	0.0560300607980605	0.271102087189344
TRAPPC6A	chr19:45273772:C:T	LPS	CD4T	-0.108035110428536	0.0746261130474565	0.100318793984704
TRAPPC6A	chr19:45273772:C:T	Tcruzi	NK	-0.045362868150497	0.0538209184074227	0.22433070713914
TRAPPC6A	chr19:45273772:C:T	Tcruzi	CD8T	-0.0741070860399362	0.0573882288230958	0.125550682374324
TRAPPC6A	chr19:45273772:C:T	Tcruzi	monocyte	-0.0595957020600537	0.0612179079149401	0.194307650997716
TRAPPC6A	chr19:45273772:C:T	Tcruzi	B	-0.0430537261814271	0.054371651471938	0.240632864198074
TRAPPC6A	chr19:45273772:C:T	Tcruzi	CD4T	-0.116403632374743	0.0790489032452232	0.0966745471666544
TRAPPC6A	chr19:45277329:C:T	NI	NK	-0.00171364652081104	0.0266021494042006	0.694195532783718
TRAPPC6A	chr19:45277329:C:T	NI	CD8T	-0.00587135564550526	0.0296954336592635	0.659479800199797
TRAPPC6A	chr19:45277329:C:T	NI	monocyte	0.00783764509910024	0.0341972873120073	0.609739906635841
TRAPPC6A	chr19:45277329:C:T	NI	B	0.00511597696198702	0.0301801910343716	0.665620403853417
TRAPPC6A	chr19:45277329:C:T	NI	CD4T	-0.00036075928011162	0.0354166843830611	0.697592803752478
TRAPPC6A	chr19:45277329:C:T	IAV	NK	-0.00111125800519077	0.0248018836339758	0.699793194380692
TRAPPC6A	chr19:45277329:C:T	IAV	CD8T	-0.00520060397870293	0.0241422712309096	0.654062584544219
TRAPPC6A	chr19:45277329:C:T	IAV	monocyte	0.00583494673815388	0.0282783415162037	0.651125598971092
TRAPPC6A	chr19:45277329:C:T	IAV	B	0.00590693571384574	0.0270857366809767	0.651790650882256
TRAPPC6A	chr19:45277329:C:T	IAV	CD4T	0.000855886600679205	0.0299470877371183	0.706267522923721
TRAPPC6A	chr19:45277329:C:T	LPS	NK	-0.000772985085009782	0.0268875666719589	0.697246269943556
TRAPPC6A	chr19:45277329:C:T	LPS	CD8T	-0.00569050504607211	0.0268641947100939	0.648649256686287
TRAPPC6A	chr19:45277329:C:T	LPS	monocyte	0.00592250723245514	0.0351183020268006	0.640516169743168
TRAPPC6A	chr19:45277329:C:T	LPS	B	0.00692981787735489	0.0310543086710074	0.64316130471931
TRAPPC6A	chr19:45277329:C:T	LPS	CD4T	0.000626696842231918	0.0326443857808868	0.701297268157899
TRAPPC6A	chr19:45277329:C:T	Tcruzi	NK	-0.00361526324166847	0.0279963240836864	0.67464644902065
TRAPPC6A	chr19:45277329:C:T	Tcruzi	CD8T	-0.00981030498010373	0.0315916052478195	0.623223485979886
TRAPPC6A	chr19:45277329:C:T	Tcruzi	monocyte	0.00894462467690364	0.0333345108370741	0.625250018812099
TRAPPC6A	chr19:45277329:C:T	Tcruzi	B	0.00377645458217749	0.0284716785849125	0.672393385913074
TRAPPC6A	chr19:45277329:C:T	Tcruzi	CD4T	-0.000212482684809529	0.0328645836893202	0.707333334216394
TRAPPC6B	chr14:39056300:T:C	NI	NK	-0.0272881794424256	0.0508034374715025	0.303193197982414
TRAPPC6B	chr14:39056300:T:C	NI	CD8T	0.0169911788103155	0.0498872699663442	0.35605312771028
TRAPPC6B	chr14:39056300:T:C	NI	monocyte	0.187224427866125	0.0664863654943557	0.00182393631223028
TRAPPC6B	chr14:39056300:T:C	NI	B	0.106320542670034	0.0558156758128087	0.0220796959637428
TRAPPC6B	chr14:39056300:T:C	NI	CD4T	0.0650793538583786	0.0543889332227665	0.113647546710896
TRAPPC6B	chr14:39056300:T:C	IAV	NK	-0.0274139771171105	0.0498513664864093	0.300758363424516
TRAPPC6B	chr14:39056300:T:C	IAV	CD8T	0.00571527122430934	0.0445066140018063	0.438792794495468
TRAPPC6B	chr14:39056300:T:C	IAV	monocyte	0.179580648366372	0.0666351851263844	0.00139431938867043
TRAPPC6B	chr14:39056300:T:C	IAV	B	0.0907729921229154	0.0509482529582764	0.0293869706643224
TRAPPC6B	chr14:39056300:T:C	IAV	CD4T	0.0613830358590245	0.0485398959708424	0.0999772845438181
TRAPPC6B	chr14:39056300:T:C	LPS	NK	-0.00427385621069782	0.0496811653506988	0.47297582397241
TRAPPC6B	chr14:39056300:T:C	LPS	CD8T	0.0047759330332537	0.0467117561077729	0.443766616875238
TRAPPC6B	chr14:39056300:T:C	LPS	monocyte	0.128255909160137	0.0626561124518214	0.0196100670408257
TRAPPC6B	chr14:39056300:T:C	LPS	B	0.0762870272198582	0.0527545962959627	0.0713189221853756
TRAPPC6B	chr14:39056300:T:C	LPS	CD4T	0.0813150108876024	0.0513332454305569	0.0534247617451334
TRAPPC6B	chr14:39056300:T:C	Tcruzi	NK	-0.041250622464324	0.0561075151375413	0.236201740555458
TRAPPC6B	chr14:39056300:T:C	Tcruzi	CD8T	0.0410067713436873	0.0484538397288653	0.193801298652204
TRAPPC6B	chr14:39056300:T:C	Tcruzi	monocyte	0.155310666544477	0.0605528890324271	0.00457372540954856
TRAPPC6B	chr14:39056300:T:C	Tcruzi	B	0.0992224109393397	0.0529387097956155	0.0243574550451798
TRAPPC6B	chr14:39056300:T:C	Tcruzi	CD4T	0.0846393928081017	0.053926208645852	0.0531647353342443
TRAPPC6B	chr14:39063976:G:T	NI	NK	-0.0103957994004413	0.0657428988577137	0.491024003401432
TRAPPC6B	chr14:39063976:G:T	NI	CD8T	-0.0287362206946801	0.070626410336242	0.401787695024282
TRAPPC6B	chr14:39063976:G:T	NI	monocyte	0.114802553962373	0.105225079369246	0.168806582999859
TRAPPC6B	chr14:39063976:G:T	NI	B	-0.0322100311964052	0.0777285998897124	0.406206835674794
TRAPPC6B	chr14:39063976:G:T	NI	CD4T	0.00477389651149932	0.0800659586860109	0.533939497077281
TRAPPC6B	chr14:39063976:G:T	IAV	NK	0.00724684722397538	0.0632270566367167	0.509785611354023
TRAPPC6B	chr14:39063976:G:T	IAV	CD8T	-0.0100676831420899	0.058595615010023	0.482687544058159
TRAPPC6B	chr14:39063976:G:T	IAV	monocyte	0.121543124932539	0.104647615480159	0.15186728105567
TRAPPC6B	chr14:39063976:G:T	IAV	B	0.0123602436333239	0.0658086082593305	0.482102210209568
TRAPPC6B	chr14:39063976:G:T	IAV	CD4T	0.00258861612852038	0.0692881939093203	0.543962447381242
TRAPPC6B	chr14:39063976:G:T	LPS	NK	0.0109156444168778	0.0670224618925884	0.493497204382869
TRAPPC6B	chr14:39063976:G:T	LPS	CD8T	-0.00897749758013976	0.0616229881243591	0.488046879566675
TRAPPC6B	chr14:39063976:G:T	LPS	monocyte	0.166491294192736	0.135763627102942	0.128505393984875
TRAPPC6B	chr14:39063976:G:T	LPS	B	-0.0116459063718175	0.0718502665587042	0.492730851157842
TRAPPC6B	chr14:39063976:G:T	LPS	CD4T	-0.0670442748774787	0.0905593571699554	0.284526378332031
TRAPPC6B	chr14:39063976:G:T	Tcruzi	NK	-0.0144180093522267	0.0690931596984852	0.474131972172357
TRAPPC6B	chr14:39063976:G:T	Tcruzi	CD8T	-0.0287478929786402	0.0681718267027263	0.396021181142085
TRAPPC6B	chr14:39063976:G:T	Tcruzi	monocyte	0.121509272961668	0.106221671968301	0.161792058544021
TRAPPC6B	chr14:39063976:G:T	Tcruzi	B	0.00513169379390727	0.0681728677391811	0.52121077160682
TRAPPC6B	chr14:39063976:G:T	Tcruzi	CD4T	-0.03366269238662	0.0770638524252965	0.390545935849907
TRAPPC6B	chr14:39083341:T:C	NI	NK	-0.0643149118294335	0.0585588003831571	0.134174296400894
TRAPPC6B	chr14:39083341:T:C	NI	CD8T	-0.13824002912242	0.0589080008456358	0.0104042306106584
TRAPPC6B	chr14:39083341:T:C	NI	monocyte	-0.353781667096939	0.071027196510683	1.68787070764509e-07
TRAPPC6B	chr14:39083341:T:C	NI	B	-0.11569725149563	0.0630798753853872	0.0350685841708609
TRAPPC6B	chr14:39083341:T:C	NI	CD4T	-0.226748410534506	0.0642146988126229	0.000168673823815801
TRAPPC6B	chr14:39083341:T:C	IAV	NK	-0.0894814897357732	0.0566059550564176	0.0552684240493666
TRAPPC6B	chr14:39083341:T:C	IAV	CD8T	-0.0682027023681853	0.0547599349622382	0.105222535149093
TRAPPC6B	chr14:39083341:T:C	IAV	monocyte	-0.314411655471189	0.0672986744814333	2.6226792770867e-07
TRAPPC6B	chr14:39083341:T:C	IAV	B	-0.149093323336403	0.0593785553857922	0.00506360350004764
TRAPPC6B	chr14:39083341:T:C	IAV	CD4T	-0.206429771122753	0.0583953223297628	0.000152248006727196
TRAPPC6B	chr14:39083341:T:C	LPS	NK	-0.0719589707514929	0.0594749386882998	0.11217075392042
TRAPPC6B	chr14:39083341:T:C	LPS	CD8T	-0.148478512836407	0.0563879982438416	0.00340213202802997
TRAPPC6B	chr14:39083341:T:C	LPS	monocyte	-0.379665217021806	0.0767359164042665	4.68681010667993e-08
TRAPPC6B	chr14:39083341:T:C	LPS	B	-0.153875519664308	0.0625000204629165	0.0068226371668455
TRAPPC6B	chr14:39083341:T:C	LPS	CD4T	-0.186708958432715	0.0593406631994766	0.00104634463221032
TRAPPC6B	chr14:39083341:T:C	Tcruzi	NK	-0.0415327566218229	0.0633260330704081	0.248146773878613
TRAPPC6B	chr14:39083341:T:C	Tcruzi	CD8T	-0.155970421383039	0.0576137318392121	0.00309414469681357
TRAPPC6B	chr14:39083341:T:C	Tcruzi	monocyte	-0.35457425718618	0.0701421766455693	7.71731050175362e-08
TRAPPC6B	chr14:39083341:T:C	Tcruzi	B	-0.143119726114452	0.0605844135129576	0.00891949538762193
TRAPPC6B	chr14:39083341:T:C	Tcruzi	CD4T	-0.182335561849577	0.0620567081180943	0.00205858493757549
TRAPPC6B	chr14:39089031:G:A	NI	NK	-0.0224821359161347	0.0599888375711985	0.511054794239729
TRAPPC6B	chr14:39089031:G:A	NI	CD8T	-0.0302997539083819	0.0706394094505043	0.492830107666445
TRAPPC6B	chr14:39089031:G:A	NI	monocyte	0.00647247709767546	0.0727095309233836	0.588421121346995
TRAPPC6B	chr14:39089031:G:A	NI	B	-0.0068269383306181	0.0589904933100765	0.596021048685132
TRAPPC6B	chr14:39089031:G:A	NI	CD4T	-0.0248094067742741	0.0778078573644794	0.522782769343529
TRAPPC6B	chr14:39089031:G:A	IAV	NK	-0.0177278188313029	0.0536164511507401	0.526039045949552
TRAPPC6B	chr14:39089031:G:A	IAV	CD8T	-0.0246801763234678	0.0562063406461636	0.485513090117911
TRAPPC6B	chr14:39089031:G:A	IAV	monocyte	0.00273904062214906	0.0591054853633092	0.623034147133838
TRAPPC6B	chr14:39089031:G:A	IAV	B	-0.00188049473030211	0.0507100034683008	0.617928269558168
TRAPPC6B	chr14:39089031:G:A	IAV	CD4T	-0.0173141243977649	0.0641611060576268	0.546338426634165
TRAPPC6B	chr14:39089031:G:A	LPS	NK	-0.0178181768239067	0.0571398388340492	0.528215155058373
TRAPPC6B	chr14:39089031:G:A	LPS	CD8T	-0.0238939571055574	0.0595646659043706	0.498357592085803
TRAPPC6B	chr14:39089031:G:A	LPS	monocyte	0.00859114829233163	0.0729444561931661	0.588930244183966
TRAPPC6B	chr14:39089031:G:A	LPS	B	0.00717622376295748	0.0612939848705284	0.603914878450227
TRAPPC6B	chr14:39089031:G:A	LPS	CD4T	-0.0172103347395233	0.0699226327930307	0.549660297712069
TRAPPC6B	chr14:39089031:G:A	Tcruzi	NK	-0.0208454264069972	0.0601024070413222	0.51912326260864
TRAPPC6B	chr14:39089031:G:A	Tcruzi	CD8T	-0.0262633447688536	0.0652867976606468	0.50117995465657
TRAPPC6B	chr14:39089031:G:A	Tcruzi	monocyte	0.00553556349768701	0.069147320828553	0.60939400227524
TRAPPC6B	chr14:39089031:G:A	Tcruzi	B	-0.00382667101954583	0.0554995593565874	0.607466462688416
TRAPPC6B	chr14:39089031:G:A	Tcruzi	CD4T	-0.020535865307127	0.0718371632523274	0.539892557226533
TRAPPC6B	chr14:39104175:A:T	NI	NK	0.0778708295859173	0.07767897542832	0.18381392640359
TRAPPC6B	chr14:39104175:A:T	NI	CD8T	0.0968411188242362	0.0844585172261403	0.155192015969365
TRAPPC6B	chr14:39104175:A:T	NI	monocyte	0.0482049710407953	0.0904047610449305	0.326549919166374
TRAPPC6B	chr14:39104175:A:T	NI	B	0.105643088256217	0.095163886187664	0.152144278184965
TRAPPC6B	chr14:39104175:A:T	NI	CD4T	0.118839041727101	0.100137396681042	0.1464412864419
TRAPPC6B	chr14:39104175:A:T	IAV	NK	0.0912547387462529	0.082957877788763	0.149448875388945
TRAPPC6B	chr14:39104175:A:T	IAV	CD8T	0.0840819741686772	0.0754410414293376	0.146927636431798
TRAPPC6B	chr14:39104175:A:T	IAV	monocyte	0.0443527946512712	0.0791870449952222	0.324977950793958
TRAPPC6B	chr14:39104175:A:T	IAV	B	0.0890264525060087	0.0831087042200744	0.158605254472427
TRAPPC6B	chr14:39104175:A:T	IAV	CD4T	0.105112603105861	0.0876997124637608	0.144010293329424
TRAPPC6B	chr14:39104175:A:T	LPS	NK	0.0844202689112887	0.0802479393986407	0.168970961697188
TRAPPC6B	chr14:39104175:A:T	LPS	CD8T	0.074299333678022	0.0725133922526237	0.179675378359053
TRAPPC6B	chr14:39104175:A:T	LPS	monocyte	0.0576636959880837	0.0932844520481535	0.303452803148578
TRAPPC6B	chr14:39104175:A:T	LPS	B	0.0859214412531531	0.0848780879182573	0.181317348270391
TRAPPC6B	chr14:39104175:A:T	LPS	CD4T	0.0981779833398395	0.0885274168732699	0.167091535405795
TRAPPC6B	chr14:39104175:A:T	Tcruzi	NK	0.0948656943398019	0.0872683930807261	0.156792821926088
TRAPPC6B	chr14:39104175:A:T	Tcruzi	CD8T	0.0972239736132859	0.0830754106493842	0.14825205307889
TRAPPC6B	chr14:39104175:A:T	Tcruzi	monocyte	0.0277530648484596	0.0883943643982624	0.402178894714131
TRAPPC6B	chr14:39104175:A:T	Tcruzi	B	0.104738621953547	0.0932019749049511	0.146031050582477
TRAPPC6B	chr14:39104175:A:T	Tcruzi	CD4T	0.126779791043957	0.101709515262311	0.132863223029853
TRAPPC6B	chr14:39125772:G:A	NI	NK	0.0909967617896123	0.0443237659134548	0.0161801379295484
TRAPPC6B	chr14:39125772:G:A	NI	CD8T	0.120468784934088	0.0456405321517111	0.00313417530083398
TRAPPC6B	chr14:39125772:G:A	NI	monocyte	0.0907563139430342	0.0534079621672915	0.0439224259507064
TRAPPC6B	chr14:39125772:G:A	NI	B	0.0693658747377827	0.0474225414704798	0.069019088955289
TRAPPC6B	chr14:39125772:G:A	NI	CD4T	0.14491618819294	0.0517229346800044	0.00182252609749603
TRAPPC6B	chr14:39125772:G:A	IAV	NK	0.0977561142499776	0.0445773573033156	0.00804196079456232
TRAPPC6B	chr14:39125772:G:A	IAV	CD8T	0.0720617369001764	0.0393255902974941	0.0316945469560257
TRAPPC6B	chr14:39125772:G:A	IAV	monocyte	0.0872345809571392	0.0481278401071736	0.0303447230132769
TRAPPC6B	chr14:39125772:G:A	IAV	B	0.0587064812048197	0.0436066501449249	0.08342891678536
TRAPPC6B	chr14:39125772:G:A	IAV	CD4T	0.151051499849658	0.0515422756606916	0.00059527044547315
TRAPPC6B	chr14:39125772:G:A	LPS	NK	0.0894399802914021	0.0440710900091705	0.0189464447724561
TRAPPC6B	chr14:39125772:G:A	LPS	CD8T	0.103879314230773	0.0418183949861335	0.00475925654130532
TRAPPC6B	chr14:39125772:G:A	LPS	monocyte	0.129438611334204	0.0601825178256442	0.00906188341957509
TRAPPC6B	chr14:39125772:G:A	LPS	B	0.0683909024017986	0.04704706034195	0.0707437796253398
TRAPPC6B	chr14:39125772:G:A	LPS	CD4T	0.117287388492301	0.0466774932975683	0.00735554860873039
TRAPPC6B	chr14:39125772:G:A	Tcruzi	NK	0.0816923714674641	0.0453913467049864	0.0343888018824642
TRAPPC6B	chr14:39125772:G:A	Tcruzi	CD8T	0.103993357724057	0.0428852380255937	0.00812917298790565
TRAPPC6B	chr14:39125772:G:A	Tcruzi	monocyte	0.0993145682191245	0.0524402235171579	0.0263272819569447
TRAPPC6B	chr14:39125772:G:A	Tcruzi	B	0.075930303505355	0.0456899443870324	0.0434615493091261
TRAPPC6B	chr14:39125772:G:A	Tcruzi	CD4T	0.127908820236613	0.0482926665318635	0.00404865214519001
TRAPPC6B	chr14:39145088:G:A	NI	NK	-0.00851587930350779	0.0605737106435939	0.598415890637605
TRAPPC6B	chr14:39145088:G:A	NI	CD8T	0.0114719426599319	0.0635133390251826	0.564798980877256
TRAPPC6B	chr14:39145088:G:A	NI	monocyte	0.0346505338174015	0.0869841092931516	0.471767535637238
TRAPPC6B	chr14:39145088:G:A	NI	B	0.0114377352752573	0.0627956468794632	0.564658341588167
TRAPPC6B	chr14:39145088:G:A	NI	CD4T	0.0337789847528754	0.084750728508975	0.488411269750538
TRAPPC6B	chr14:39145088:G:A	IAV	NK	0.00170085445794816	0.0527592183563157	0.609668001909943
TRAPPC6B	chr14:39145088:G:A	IAV	CD8T	0.00607682268364465	0.0484661333074261	0.581846893855727
TRAPPC6B	chr14:39145088:G:A	IAV	monocyte	0.0439539816087232	0.0948265502228927	0.449210278131376
TRAPPC6B	chr14:39145088:G:A	IAV	B	0.0130190530816601	0.0553239907432491	0.549133307144119
TRAPPC6B	chr14:39145088:G:A	IAV	CD4T	0.0201982439585967	0.0673959720597638	0.528310414644309
TRAPPC6B	chr14:39145088:G:A	LPS	NK	-0.000443971593503971	0.057477836382515	0.615836529083562
TRAPPC6B	chr14:39145088:G:A	LPS	CD8T	0.00986540468871474	0.0552450770569299	0.561439566522714
TRAPPC6B	chr14:39145088:G:A	LPS	monocyte	0.033827832447975	0.0863100214865391	0.482065053348235
TRAPPC6B	chr14:39145088:G:A	LPS	B	0.0127952759702543	0.0627412319707573	0.553677138493458
TRAPPC6B	chr14:39145088:G:A	LPS	CD4T	0.0324234663238958	0.0798961208791409	0.490165090113127
TRAPPC6B	chr14:39145088:G:A	Tcruzi	NK	-0.00363171638391221	0.059961151409903	0.620589500206146
TRAPPC6B	chr14:39145088:G:A	Tcruzi	CD8T	0.0109629354298971	0.0610765012136231	0.563677265845572
TRAPPC6B	chr14:39145088:G:A	Tcruzi	monocyte	0.0405734564545628	0.0890578171695031	0.466556488064422
TRAPPC6B	chr14:39145088:G:A	Tcruzi	B	0.0123815075828094	0.0599682228620898	0.555890517578876
TRAPPC6B	chr14:39145088:G:A	Tcruzi	CD4T	0.028253169269962	0.077888471453753	0.507634025631259
TRAPPC6B	chr14:39193272:G:C	NI	NK	0.0371651195713702	0.0537652073224005	0.364175374114284
TRAPPC6B	chr14:39193272:G:C	NI	CD8T	0.0410694097894653	0.0573344170101246	0.360071619737002
TRAPPC6B	chr14:39193272:G:C	NI	monocyte	0.024797793848573	0.0609328260882565	0.445400178290481
TRAPPC6B	chr14:39193272:G:C	NI	B	0.0329976101586796	0.0550034047100236	0.398275212763856
TRAPPC6B	chr14:39193272:G:C	NI	CD4T	0.0566518568743255	0.0730056566222607	0.331989558976084
TRAPPC6B	chr14:39193272:G:C	IAV	NK	0.0300131250598137	0.0474631278052666	0.385034301179533
TRAPPC6B	chr14:39193272:G:C	IAV	CD8T	0.0313849110082316	0.0457896497462691	0.365330361739974
TRAPPC6B	chr14:39193272:G:C	IAV	monocyte	0.0244270515105901	0.0519493230386889	0.44561163405517
TRAPPC6B	chr14:39193272:G:C	IAV	B	0.0329557311224292	0.0508781935628807	0.379058817151128
TRAPPC6B	chr14:39193272:G:C	IAV	CD4T	0.0486142100215013	0.0628444875205096	0.340013806878107
TRAPPC6B	chr14:39193272:G:C	LPS	NK	0.0421274335195315	0.0571750547466346	0.340546307341944
TRAPPC6B	chr14:39193272:G:C	LPS	CD8T	0.0373818428120141	0.0513474256200572	0.348699195067299
TRAPPC6B	chr14:39193272:G:C	LPS	monocyte	0.0333985941452888	0.0639515039002776	0.414430484396657
TRAPPC6B	chr14:39193272:G:C	LPS	B	0.0350818211437254	0.055665661649164	0.382132230029187
TRAPPC6B	chr14:39193272:G:C	LPS	CD4T	0.0504970305506301	0.0664612828199506	0.341137234095803
TRAPPC6B	chr14:39193272:G:C	Tcruzi	NK	0.0290453074641816	0.0503349982374687	0.403126860126803
TRAPPC6B	chr14:39193272:G:C	Tcruzi	CD8T	0.0401445538377777	0.0556511161272194	0.356751637764908
TRAPPC6B	chr14:39193272:G:C	Tcruzi	monocyte	0.0244336362670853	0.0583890474425886	0.458435747909936
TRAPPC6B	chr14:39193272:G:C	Tcruzi	B	0.0281800502324176	0.0508261385944661	0.412008329648175
TRAPPC6B	chr14:39193272:G:C	Tcruzi	CD4T	0.0497520233583505	0.0668164250580423	0.350345704653857
TRAPPC6B	chr14:39222322:C:T	NI	NK	0.0205812788283702	0.0459622001700931	0.342576887641248
TRAPPC6B	chr14:39222322:C:T	NI	CD8T	0.0696706696001977	0.0547537886055785	0.128268221877407
TRAPPC6B	chr14:39222322:C:T	NI	monocyte	0.0852800155480933	0.0706694001069935	0.126482819174774
TRAPPC6B	chr14:39222322:C:T	NI	B	0.0474986787737224	0.0526003104571234	0.210144429104127
TRAPPC6B	chr14:39222322:C:T	NI	CD4T	0.0922026885500641	0.0659154112581454	0.109191038892668
TRAPPC6B	chr14:39222322:C:T	IAV	NK	0.0234766009169034	0.0431320909176795	0.312494591130523
TRAPPC6B	chr14:39222322:C:T	IAV	CD8T	0.0341510939132431	0.0407719050794785	0.223647342278354
TRAPPC6B	chr14:39222322:C:T	IAV	monocyte	0.0632484771373307	0.0585880207234553	0.161059252470175
TRAPPC6B	chr14:39222322:C:T	IAV	B	0.0373732241341044	0.0459189387887258	0.233097559488804
TRAPPC6B	chr14:39222322:C:T	IAV	CD4T	0.0830789528385747	0.0589236093685251	0.106810354236009
TRAPPC6B	chr14:39222322:C:T	LPS	NK	0.0309998084575663	0.0462591250569485	0.274015239777678
TRAPPC6B	chr14:39222322:C:T	LPS	CD8T	0.0619174844854261	0.0497931521836913	0.127676447214529
TRAPPC6B	chr14:39222322:C:T	LPS	monocyte	0.049265915950864	0.0621076909235007	0.237633389448747
TRAPPC6B	chr14:39222322:C:T	LPS	B	0.0469862364598551	0.0519778152607369	0.20851794579538
TRAPPC6B	chr14:39222322:C:T	LPS	CD4T	0.0943104630415595	0.0645437473663624	0.100031311553522
TRAPPC6B	chr14:39222322:C:T	Tcruzi	NK	0.0144076588900893	0.049085203895175	0.386980834095788
TRAPPC6B	chr14:39222322:C:T	Tcruzi	CD8T	0.0831737350974369	0.0604271346790541	0.103668937071988
TRAPPC6B	chr14:39222322:C:T	Tcruzi	monocyte	0.0693324368851204	0.0640981661625833	0.164100288258918
TRAPPC6B	chr14:39222322:C:T	Tcruzi	B	0.0429137621831776	0.0495268474528868	0.219321376533654
TRAPPC6B	chr14:39222322:C:T	Tcruzi	CD4T	0.090979243289186	0.0640994969119913	0.106584788475859
TRAPPC6B	chr14:39268707:T:C	NI	NK	-0.0299804287144739	0.0491224327295491	0.27445426021134
TRAPPC6B	chr14:39268707:T:C	NI	CD8T	-0.0330797767332997	0.0515811407645332	0.266235780715264
TRAPPC6B	chr14:39268707:T:C	NI	monocyte	0.224469662552778	0.059813465852116	4.49198528681131e-05
TRAPPC6B	chr14:39268707:T:C	NI	B	0.0624002038535573	0.0509522280748249	0.107566996387024
TRAPPC6B	chr14:39268707:T:C	NI	CD4T	0.038368167736063	0.0520319567863267	0.228843385146143
TRAPPC6B	chr14:39268707:T:C	IAV	NK	-0.00535964611336221	0.0461990123519868	0.460054620205161
TRAPPC6B	chr14:39268707:T:C	IAV	CD8T	0.00533971023030524	0.0437723722031624	0.44791867069575
TRAPPC6B	chr14:39268707:T:C	IAV	monocyte	0.208713046258923	0.0581813794403925	3.39099568923034e-05
TRAPPC6B	chr14:39268707:T:C	IAV	B	0.098406589995083	0.0501827777454352	0.0179953410319223
TRAPPC6B	chr14:39268707:T:C	IAV	CD4T	0.0300668275839233	0.0467425756630228	0.25644954098963
TRAPPC6B	chr14:39268707:T:C	LPS	NK	0.0105860898690681	0.0480775090154628	0.41140976287814
TRAPPC6B	chr14:39268707:T:C	LPS	CD8T	0.0210755476960252	0.0449222280816142	0.317963070152807
TRAPPC6B	chr14:39268707:T:C	LPS	monocyte	0.205246568718026	0.0612069918723155	0.000258802746364744
TRAPPC6B	chr14:39268707:T:C	LPS	B	0.0734577300568366	0.0507275094327337	0.0711397045347688
TRAPPC6B	chr14:39268707:T:C	LPS	CD4T	0.0219581250283627	0.0488541463595901	0.321734279083157
TRAPPC6B	chr14:39268707:T:C	Tcruzi	NK	-0.0149951914901878	0.0505746405844189	0.388433046783463
TRAPPC6B	chr14:39268707:T:C	Tcruzi	CD8T	0.0191271238493204	0.0465355479729375	0.339764147007838
TRAPPC6B	chr14:39268707:T:C	Tcruzi	monocyte	0.237795353002576	0.0609307103211956	1.98608455604533e-05
TRAPPC6B	chr14:39268707:T:C	Tcruzi	B	0.0804876012731923	0.049477402954969	0.0478112214736452
TRAPPC6B	chr14:39268707:T:C	Tcruzi	CD4T	0.0351970705108788	0.0506250492398226	0.241142442130328
TRAPPC8	chr18:31731980:G:A	NI	NK	-0.0140671868601029	0.0517887819071078	0.560258295393322
TRAPPC8	chr18:31731980:G:A	NI	CD8T	-0.0040209843623005	0.0549327772787494	0.61746347822131
TRAPPC8	chr18:31731980:G:A	NI	monocyte	-0.0190219692111138	0.0684999797524625	0.530875922257516
TRAPPC8	chr18:31731980:G:A	NI	B	0.00316685213399079	0.0543707267533744	0.634873836857395
TRAPPC8	chr18:31731980:G:A	NI	CD4T	-0.00371952214996444	0.0671418491124202	0.615024397440658
TRAPPC8	chr18:31731980:G:A	IAV	NK	-0.011804266550015	0.0472937166421613	0.566518620755883
TRAPPC8	chr18:31731980:G:A	IAV	CD8T	-0.00528065645670002	0.0420092361201559	0.60259689417181
TRAPPC8	chr18:31731980:G:A	IAV	monocyte	-0.0171669082244129	0.0572482507831373	0.549035219981521
TRAPPC8	chr18:31731980:G:A	IAV	B	-0.000420122502551447	0.0463885804268041	0.637696580574846
TRAPPC8	chr18:31731980:G:A	IAV	CD4T	-0.0132743622609981	0.0588730384968377	0.575494617482163
TRAPPC8	chr18:31731980:G:A	LPS	NK	-0.0172845876253153	0.0539880653137174	0.538761574841823
TRAPPC8	chr18:31731980:G:A	LPS	CD8T	-0.00629715949562072	0.0478366588783046	0.595733207948386
TRAPPC8	chr18:31731980:G:A	LPS	monocyte	-0.0174476171697882	0.0669308807485163	0.546695732531774
TRAPPC8	chr18:31731980:G:A	LPS	B	-0.000196226189056435	0.0534396816579264	0.633666322527796
TRAPPC8	chr18:31731980:G:A	LPS	CD4T	-0.0149119070634735	0.0650619198315662	0.569032192784195
TRAPPC8	chr18:31731980:G:A	Tcruzi	NK	-0.0192975561192491	0.0571031046725491	0.535958892253387
TRAPPC8	chr18:31731980:G:A	Tcruzi	CD8T	-0.00605098912362814	0.0528975619827293	0.604343834114106
TRAPPC8	chr18:31731980:G:A	Tcruzi	monocyte	-0.0219321226971848	0.0678311641117964	0.535599767670173
TRAPPC8	chr18:31731980:G:A	Tcruzi	B	0.000117967813370518	0.0511889861860871	0.639029450285262
TRAPPC8	chr18:31731980:G:A	Tcruzi	CD4T	-0.00627634226988054	0.0630911560803185	0.609155941494741
TRAPPC8	chr18:31756869:G:T	NI	NK	-0.0421214271653702	0.103909764145181	0.392270364080815
TRAPPC8	chr18:31756869:G:T	NI	CD8T	-0.12447673438557	0.147345138569119	0.244838507599781
TRAPPC8	chr18:31756869:G:T	NI	monocyte	0.04172344065515	0.143897154086162	0.462307813588827
TRAPPC8	chr18:31756869:G:T	NI	B	-0.0934434225092097	0.13432287309731	0.295926657511235
TRAPPC8	chr18:31756869:G:T	NI	CD4T	-0.17875746452461	0.197356504948585	0.218960367798284
TRAPPC8	chr18:31756869:G:T	IAV	NK	-0.0526406507709925	0.09949414226513	0.354798125056783
TRAPPC8	chr18:31756869:G:T	IAV	CD8T	-0.0719993111743072	0.102019372933107	0.291105826800353
TRAPPC8	chr18:31756869:G:T	IAV	monocyte	0.0601085213233296	0.135877233963666	0.41262666439522
TRAPPC8	chr18:31756869:G:T	IAV	B	-0.0790970926972023	0.11672442279512	0.301186324498349
TRAPPC8	chr18:31756869:G:T	IAV	CD4T	-0.144354996711599	0.163248462780632	0.229466421790235
TRAPPC8	chr18:31756869:G:T	LPS	NK	-0.0626619990827478	0.10932847828734	0.337748547893205
TRAPPC8	chr18:31756869:G:T	LPS	CD8T	-0.103332159764585	0.126598664081676	0.250423731487987
TRAPPC8	chr18:31756869:G:T	LPS	monocyte	0.0620281693118305	0.151886864001031	0.421031381186048
TRAPPC8	chr18:31756869:G:T	LPS	B	-0.0969599694616494	0.136088659835872	0.28701656769278
TRAPPC8	chr18:31756869:G:T	LPS	CD4T	-0.178079325621484	0.194565037810138	0.214030309182722
TRAPPC8	chr18:31756869:G:T	Tcruzi	NK	-0.0533328685361461	0.10921404199608	0.366626137667139
TRAPPC8	chr18:31756869:G:T	Tcruzi	CD8T	-0.113204811997362	0.137128325681636	0.251841255119412
TRAPPC8	chr18:31756869:G:T	Tcruzi	monocyte	0.0809716956676459	0.166636860104776	0.393379444283822
TRAPPC8	chr18:31756869:G:T	Tcruzi	B	-0.0860371569975179	0.126608593006358	0.300965867986618
TRAPPC8	chr18:31756869:G:T	Tcruzi	CD4T	-0.173007501573266	0.189780630298662	0.219189029521032
TRAPPC8	chr18:31769369:T:G	NI	NK	-0.00575168371371757	0.0511810181862698	0.613941810857048
TRAPPC8	chr18:31769369:T:G	NI	CD8T	-0.00164600158028873	0.0576571022670634	0.637987345418329
TRAPPC8	chr18:31769369:T:G	NI	monocyte	0.0082712145532253	0.0675781906672434	0.582920639187783
TRAPPC8	chr18:31769369:T:G	NI	B	-0.0131569552216156	0.0598122881694245	0.581573611855079
TRAPPC8	chr18:31769369:T:G	NI	CD4T	0.000842777927100858	0.0711390956373025	0.633231072097479
TRAPPC8	chr18:31769369:T:G	IAV	NK	-0.00286897947323943	0.0468650692504274	0.627857944970795
TRAPPC8	chr18:31769369:T:G	IAV	CD8T	0.00510572103667407	0.0444759701708925	0.614254277696336
TRAPPC8	chr18:31769369:T:G	IAV	monocyte	0.00935349676466766	0.056149131474885	0.593615809439953
TRAPPC8	chr18:31769369:T:G	IAV	B	-0.005267191827571	0.0487787957597168	0.613901333385145
TRAPPC8	chr18:31769369:T:G	IAV	CD4T	0.00584840764019378	0.0607808106601898	0.618493520714255
TRAPPC8	chr18:31769369:T:G	LPS	NK	-0.00888485714514349	0.0529682076821799	0.593391974982318
TRAPPC8	chr18:31769369:T:G	LPS	CD8T	-0.000205741263354379	0.0497097732509949	0.63936488507023
TRAPPC8	chr18:31769369:T:G	LPS	monocyte	0.0166521874096272	0.0699428667456993	0.558510094365521
TRAPPC8	chr18:31769369:T:G	LPS	B	-0.00891295815539771	0.0571787567676718	0.595732462396951
TRAPPC8	chr18:31769369:T:G	LPS	CD4T	0.00543183073447003	0.0667328896228671	0.618042177965687
TRAPPC8	chr18:31769369:T:G	Tcruzi	NK	-0.00627894668427868	0.0533769123387867	0.611070619246821
TRAPPC8	chr18:31769369:T:G	Tcruzi	CD8T	0.00327576144552009	0.0558494296794876	0.627777177057316
TRAPPC8	chr18:31769369:T:G	Tcruzi	monocyte	0.0147360596417711	0.067503520911703	0.572951947566075
TRAPPC8	chr18:31769369:T:G	Tcruzi	B	-0.00962856154402928	0.0554574421259107	0.593949597641951
TRAPPC8	chr18:31769369:T:G	Tcruzi	CD4T	0.00215044771610279	0.0671259777190771	0.634151610228148
TRAPPC8	chr18:31801980:A:G	NI	NK	0.00908455193292099	0.047041220105263	0.575369187036152
TRAPPC8	chr18:31801980:A:G	NI	CD8T	0.0217230623898056	0.0558482467245875	0.518076688741463
TRAPPC8	chr18:31801980:A:G	NI	monocyte	-0.00379745952607426	0.0659002228499127	0.607654771414525
TRAPPC8	chr18:31801980:A:G	NI	B	-0.00142008758289236	0.052675319448237	0.6334394797322
TRAPPC8	chr18:31801980:A:G	NI	CD4T	0.00474155614053742	0.0580671412783862	0.603778303875932
TRAPPC8	chr18:31801980:A:G	IAV	NK	0.00222414794810919	0.0441866633002997	0.613648481410966
TRAPPC8	chr18:31801980:A:G	IAV	CD8T	0.00812307588053574	0.0420921081074738	0.57527468780246
TRAPPC8	chr18:31801980:A:G	IAV	monocyte	0.0199874182865205	0.0537847271111985	0.515853052461329
TRAPPC8	chr18:31801980:A:G	IAV	B	0.00201278049838215	0.0458040353364242	0.614673888476942
TRAPPC8	chr18:31801980:A:G	IAV	CD4T	-0.0089616210950657	0.0547074334217123	0.609911874997902
TRAPPC8	chr18:31801980:A:G	LPS	NK	0.00738460769906009	0.0468087296634633	0.57672797053293
TRAPPC8	chr18:31801980:A:G	LPS	CD8T	0.00538598862650003	0.0445151412162745	0.586472288762158
TRAPPC8	chr18:31801980:A:G	LPS	monocyte	0.0494846083097143	0.0809319339055155	0.405581036402651
TRAPPC8	chr18:31801980:A:G	LPS	B	0.0345231528206155	0.0696050177520736	0.464922019172696
TRAPPC8	chr18:31801980:A:G	LPS	CD4T	0.000612415792467645	0.0547423791735965	0.621958016955739
TRAPPC8	chr18:31801980:A:G	Tcruzi	NK	0.017495338072582	0.0525068557857108	0.532792432346041
TRAPPC8	chr18:31801980:A:G	Tcruzi	CD8T	0.0127387047308668	0.0486980881356526	0.555266804995376
TRAPPC8	chr18:31801980:A:G	Tcruzi	monocyte	0.0300683639412145	0.0645614514778566	0.480630587448855
TRAPPC8	chr18:31801980:A:G	Tcruzi	B	0.00833506812018085	0.0490523302747637	0.578829628612547
TRAPPC8	chr18:31801980:A:G	Tcruzi	CD4T	0.00891899275029467	0.0547331344867621	0.586391156869818
TRAPPC8	chr18:31808828:T:G	NI	NK	-0.00442960076184118	0.0491769991115038	0.625964284070484
TRAPPC8	chr18:31808828:T:G	NI	CD8T	0.00555514690144753	0.0554892687523066	0.623178898127503
TRAPPC8	chr18:31808828:T:G	NI	monocyte	-0.0056745041084792	0.0655044153824163	0.598414440737036
TRAPPC8	chr18:31808828:T:G	NI	B	-0.00838328098919699	0.0551613560105296	0.605723140539555
TRAPPC8	chr18:31808828:T:G	NI	CD4T	0.00954931358468552	0.0687347015930437	0.602962953782809
TRAPPC8	chr18:31808828:T:G	IAV	NK	-0.0120385313105014	0.0553710713267316	0.586310050712982
TRAPPC8	chr18:31808828:T:G	IAV	CD8T	-0.00312971958236239	0.0505839348579834	0.638155551495309
TRAPPC8	chr18:31808828:T:G	IAV	monocyte	-0.00631585163159178	0.0609966623433707	0.623050752229427
TRAPPC8	chr18:31808828:T:G	IAV	B	-0.0229823618439189	0.0635693579384909	0.5307259290304
TRAPPC8	chr18:31808828:T:G	IAV	CD4T	-0.00659022412844277	0.0639104547203527	0.623977094218815
TRAPPC8	chr18:31808828:T:G	LPS	NK	-0.00128005998374948	0.0490502279220887	0.638500143025194
TRAPPC8	chr18:31808828:T:G	LPS	CD8T	0.00285157664501907	0.0478736475696644	0.627579545473405
TRAPPC8	chr18:31808828:T:G	LPS	monocyte	0.0117202903227971	0.0676286995688559	0.584387322143785
TRAPPC8	chr18:31808828:T:G	LPS	B	-0.00916683191673463	0.0552398951558133	0.597498018189182
TRAPPC8	chr18:31808828:T:G	LPS	CD4T	0.00552282991131968	0.0629590369446065	0.619162175001496
TRAPPC8	chr18:31808828:T:G	Tcruzi	NK	-0.00414802820775804	0.0507881607438933	0.62666515969013
TRAPPC8	chr18:31808828:T:G	Tcruzi	CD8T	0.00416737955512012	0.0529950047979755	0.62721388201939
TRAPPC8	chr18:31808828:T:G	Tcruzi	monocyte	0.00530676825226087	0.062700180713471	0.621095878217496
TRAPPC8	chr18:31808828:T:G	Tcruzi	B	-0.0114969933397603	0.0542528890624378	0.587064511430094
TRAPPC8	chr18:31808828:T:G	Tcruzi	CD4T	0.00891764269666998	0.064451664178577	0.61039444783933
TRAPPC8	chr18:31809194:C:G	NI	NK	-0.0112060493139361	0.0386853833881297	0.56653173136291
TRAPPC8	chr18:31809194:C:G	NI	CD8T	-0.0158568375687772	0.0438528794115262	0.544921083376299
TRAPPC8	chr18:31809194:C:G	NI	monocyte	-0.0189747704974429	0.0539904350725686	0.515060498190121
TRAPPC8	chr18:31809194:C:G	NI	B	-0.0179952915981436	0.0455759067030858	0.533368496116688
TRAPPC8	chr18:31809194:C:G	NI	CD4T	-0.010333659824886	0.0510718683102147	0.580890111873526
TRAPPC8	chr18:31809194:C:G	IAV	NK	-0.00957330732058787	0.0358494268635155	0.572610641719445
TRAPPC8	chr18:31809194:C:G	IAV	CD8T	-0.0135177748217756	0.0353413583077724	0.537165587213364
TRAPPC8	chr18:31809194:C:G	IAV	monocyte	-0.0188212983516505	0.0453699953264727	0.52530798098438
TRAPPC8	chr18:31809194:C:G	IAV	B	-0.0125303170804832	0.0380440623238114	0.553695053781088
TRAPPC8	chr18:31809194:C:G	IAV	CD4T	-0.0136690188253097	0.0441032025020139	0.560935739485379
TRAPPC8	chr18:31809194:C:G	LPS	NK	-0.0143999844819719	0.040362466466237	0.540610735485122
TRAPPC8	chr18:31809194:C:G	LPS	CD8T	-0.013864781123268	0.0385957887085324	0.539712523798111
TRAPPC8	chr18:31809194:C:G	LPS	monocyte	-0.0217496125977892	0.0538337647882347	0.513669562905784
TRAPPC8	chr18:31809194:C:G	LPS	B	-0.0139387138661428	0.0432118406385176	0.550440408746894
TRAPPC8	chr18:31809194:C:G	LPS	CD4T	-0.0142931872022324	0.0482713106798184	0.559885875357786
TRAPPC8	chr18:31809194:C:G	Tcruzi	NK	-0.0119332760528859	0.040104405302059	0.559773691793788
TRAPPC8	chr18:31809194:C:G	Tcruzi	CD8T	-0.0210383993227801	0.0458112214679968	0.508600199309482
TRAPPC8	chr18:31809194:C:G	Tcruzi	monocyte	-0.0280223749808415	0.0563199329772953	0.48619119402969
TRAPPC8	chr18:31809194:C:G	Tcruzi	B	-0.0192524832622797	0.0448452028010274	0.516954869910725
TRAPPC8	chr18:31809194:C:G	Tcruzi	CD4T	-0.0157971917312899	0.0485443832560516	0.552668488029743
TRAPPC8	chr18:31818283:C:T	NI	NK	0.000854479425810233	0.036797694798767	0.674693702185555
TRAPPC8	chr18:31818283:C:T	NI	CD8T	-0.00960245201298803	0.0426957332057485	0.607084812320579
TRAPPC8	chr18:31818283:C:T	NI	monocyte	0.000283372071698333	0.0491101464568436	0.645339745327981
TRAPPC8	chr18:31818283:C:T	NI	B	-0.00179492457042851	0.0406223612251125	0.658295574190672
TRAPPC8	chr18:31818283:C:T	NI	CD4T	-0.0173273563915691	0.0551790313895614	0.567329074530952
TRAPPC8	chr18:31818283:C:T	IAV	NK	0.00483719048885386	0.0357316393190183	0.643696599803654
TRAPPC8	chr18:31818283:C:T	IAV	CD8T	-0.00348011915162169	0.0318653080611537	0.638977222301774
TRAPPC8	chr18:31818283:C:T	IAV	monocyte	0.00528064541751056	0.040861696833352	0.639947212346732
TRAPPC8	chr18:31818283:C:T	IAV	B	-0.00107847228503006	0.0352821996932655	0.661929046937687
TRAPPC8	chr18:31818283:C:T	IAV	CD4T	-0.0106176374743021	0.0446682689986896	0.602504829016894
TRAPPC8	chr18:31818283:C:T	LPS	NK	9.90479481309655e-05	0.0369947683276816	0.664576043159393
TRAPPC8	chr18:31818283:C:T	LPS	CD8T	-0.00833129842057248	0.0372805826207974	0.601259019067332
TRAPPC8	chr18:31818283:C:T	LPS	monocyte	0.00448598129454078	0.0486285210407531	0.634578374047582
TRAPPC8	chr18:31818283:C:T	LPS	B	-0.00501931268204242	0.0408071868902947	0.631111234041008
TRAPPC8	chr18:31818283:C:T	LPS	CD4T	-0.0130008567157001	0.0495244683634359	0.589128008606859
TRAPPC8	chr18:31818283:C:T	Tcruzi	NK	-0.00396337637715154	0.0381545031414784	0.640527900238109
TRAPPC8	chr18:31818283:C:T	Tcruzi	CD8T	-0.0110918805013176	0.0420483028808638	0.59339654860291
TRAPPC8	chr18:31818283:C:T	Tcruzi	monocyte	0.0036261838478987	0.0467726980318608	0.647926666944779
TRAPPC8	chr18:31818283:C:T	Tcruzi	B	-0.00571977387433685	0.0394386891031179	0.629139201788833
TRAPPC8	chr18:31818283:C:T	Tcruzi	CD4T	-0.0107607388187406	0.049080947977861	0.605027793205202
TRAPPC8	chr18:31858179:G:A	NI	NK	-0.0780733872490334	0.0698816898276639	0.123487546663361
TRAPPC8	chr18:31858179:G:A	NI	CD8T	-0.141269001081897	0.0759489027053373	0.0303313700032584
TRAPPC8	chr18:31858179:G:A	NI	monocyte	-0.0501092057767314	0.0849403785314638	0.273004670884677
TRAPPC8	chr18:31858179:G:A	NI	B	-0.0542545827807124	0.0760908178215098	0.226393274943951
TRAPPC8	chr18:31858179:G:A	NI	CD4T	-0.229353070149681	0.0997573442570411	0.0113780713358148
TRAPPC8	chr18:31858179:G:A	IAV	NK	-0.0921311595266823	0.0672417988098559	0.0751602881860015
TRAPPC8	chr18:31858179:G:A	IAV	CD8T	-0.0949632566130145	0.0632167130241964	0.057459681873047
TRAPPC8	chr18:31858179:G:A	IAV	monocyte	-0.0332488518910388	0.0744017219408848	0.320151162030189
TRAPPC8	chr18:31858179:G:A	IAV	B	-0.0591108500588639	0.0680605928621998	0.182054046397801
TRAPPC8	chr18:31858179:G:A	IAV	CD4T	-0.209563513975483	0.0920239962409229	0.0109613193207828
TRAPPC8	chr18:31858179:G:A	LPS	NK	-0.109484100653701	0.0732508004112932	0.0567083789416474
TRAPPC8	chr18:31858179:G:A	LPS	CD8T	-0.156679017235428	0.0788720284172172	0.0150561284470103
TRAPPC8	chr18:31858179:G:A	LPS	monocyte	-0.0270931798025764	0.0847571886564572	0.365885585985242
TRAPPC8	chr18:31858179:G:A	LPS	B	-0.0830905971430786	0.0766491828026638	0.130249168417741
TRAPPC8	chr18:31858179:G:A	LPS	CD4T	-0.257283798082719	0.108646224154355	0.00906313067012399
TRAPPC8	chr18:31858179:G:A	Tcruzi	NK	-0.0999969899131043	0.0744696438799818	0.0797253330578935
TRAPPC8	chr18:31858179:G:A	Tcruzi	CD8T	-0.116811210844248	0.0719956365989823	0.0526270413858353
TRAPPC8	chr18:31858179:G:A	Tcruzi	monocyte	-0.0326332012436872	0.0836019133911474	0.339854715156285
TRAPPC8	chr18:31858179:G:A	Tcruzi	B	-0.0353594149907073	0.0748476528507457	0.295714156122439
TRAPPC8	chr18:31858179:G:A	Tcruzi	CD4T	-0.213885010227208	0.0929050123143228	0.0118629662864131
TRAPPC8	chr18:31963752:C:G	NI	NK	-0.0181895295824086	0.0427413405953694	0.448816321032011
TRAPPC8	chr18:31963752:C:G	NI	CD8T	-0.0254938114503367	0.0469550001710531	0.409380220544447
TRAPPC8	chr18:31963752:C:G	NI	monocyte	0.0154243279284374	0.054422110843502	0.493204642319791
TRAPPC8	chr18:31963752:C:G	NI	B	-0.0463026463035228	0.060252381882902	0.328211834793083
TRAPPC8	chr18:31963752:C:G	NI	CD4T	-0.0411726956035191	0.0601717317363858	0.358439077687113
TRAPPC8	chr18:31963752:C:G	IAV	NK	-0.0167764039857563	0.0399649838658748	0.450514003064512
TRAPPC8	chr18:31963752:C:G	IAV	CD8T	-0.0182823211617361	0.0377481350309985	0.426716046716529
TRAPPC8	chr18:31963752:C:G	IAV	monocyte	0.0198985357306819	0.0480256916030845	0.465877646232732
TRAPPC8	chr18:31963752:C:G	IAV	B	-0.0274888902913183	0.0450992824775817	0.386035452974151
TRAPPC8	chr18:31963752:C:G	IAV	CD4T	-0.045617142374444	0.0580021927719541	0.327659068590057
TRAPPC8	chr18:31963752:C:G	LPS	NK	-0.023419994509992	0.0446188292492992	0.413182981734174
TRAPPC8	chr18:31963752:C:G	LPS	CD8T	-0.0281686611802147	0.0442118031332676	0.374469027651448
TRAPPC8	chr18:31963752:C:G	LPS	monocyte	0.0415380911023796	0.0656706433354393	0.373004888574739
TRAPPC8	chr18:31963752:C:G	LPS	B	-0.035912704761081	0.0529365392090444	0.359979629578766
TRAPPC8	chr18:31963752:C:G	LPS	CD4T	-0.0434055455510733	0.0587947608111479	0.343298514256825
TRAPPC8	chr18:31963752:C:G	Tcruzi	NK	-0.0172516183301188	0.0440022802444786	0.457996010976427
TRAPPC8	chr18:31963752:C:G	Tcruzi	CD8T	-0.0220186378195116	0.0446104413947366	0.423046246594148
TRAPPC8	chr18:31963752:C:G	Tcruzi	monocyte	0.0321613247327298	0.0592196294302646	0.416634698198172
TRAPPC8	chr18:31963752:C:G	Tcruzi	B	-0.035296639486942	0.0517562792306833	0.359969564950095
TRAPPC8	chr18:31963752:C:G	Tcruzi	CD4T	-0.0379782049681234	0.0561133717223844	0.36627791600651
TRAPPC8	chr18:31977938:C:T	NI	NK	0.0216477867330237	0.0634818118574251	0.524006719731244
TRAPPC8	chr18:31977938:C:T	NI	CD8T	0.0203884763623615	0.0698497076030944	0.541030044939723
TRAPPC8	chr18:31977938:C:T	NI	monocyte	0.0349687084262352	0.0875257193991291	0.473284036741561
TRAPPC8	chr18:31977938:C:T	NI	B	0.0153546279351154	0.0655663059907876	0.559619151994869
TRAPPC8	chr18:31977938:C:T	NI	CD4T	0.0201992439734695	0.083532759971786	0.548423211105834
TRAPPC8	chr18:31977938:C:T	IAV	NK	0.0189189368983276	0.0580105437824366	0.528904513972887
TRAPPC8	chr18:31977938:C:T	IAV	CD8T	0.0139045032946269	0.0518856299037094	0.547992013879123
TRAPPC8	chr18:31977938:C:T	IAV	monocyte	0.0200123980204632	0.0666799844470282	0.536903520779688
TRAPPC8	chr18:31977938:C:T	IAV	B	0.00948559379927885	0.0552335931553085	0.577960207728101
TRAPPC8	chr18:31977938:C:T	IAV	CD4T	0.0166980227136265	0.0705435267693713	0.558129569525728
TRAPPC8	chr18:31977938:C:T	LPS	NK	0.0224742049634203	0.064376025878272	0.516729371419201
TRAPPC8	chr18:31977938:C:T	LPS	CD8T	0.0176596229517522	0.0603849557220596	0.536255449569243
TRAPPC8	chr18:31977938:C:T	LPS	monocyte	0.0190489042028463	0.077824101673696	0.541271206363525
TRAPPC8	chr18:31977938:C:T	LPS	B	0.0113434677402966	0.063868256361085	0.571739943131422
TRAPPC8	chr18:31977938:C:T	LPS	CD4T	0.0163936551422335	0.077281993987702	0.56104773871232
TRAPPC8	chr18:31977938:C:T	Tcruzi	NK	0.0230165963479789	0.0662069501997047	0.519958653278924
TRAPPC8	chr18:31977938:C:T	Tcruzi	CD8T	0.0190543818129747	0.0668877188988939	0.541670367454941
TRAPPC8	chr18:31977938:C:T	Tcruzi	monocyte	0.0241847834054492	0.0783666251524555	0.529435676171967
TRAPPC8	chr18:31977938:C:T	Tcruzi	B	0.0114501409936538	0.0612381635981746	0.571822127434052
TRAPPC8	chr18:31977938:C:T	Tcruzi	CD4T	0.0170087834204418	0.0780432237109151	0.562285856217008
TRAPPC8	chr18:32017337:A:C	NI	NK	-0.00413900534141344	0.0262808744648878	0.60305397932093
TRAPPC8	chr18:32017337:A:C	NI	CD8T	-6.78662213136757e-05	0.0272062126312401	0.65490214121654
TRAPPC8	chr18:32017337:A:C	NI	monocyte	-0.0118053422899784	0.0378756495707736	0.495728509321782
TRAPPC8	chr18:32017337:A:C	NI	B	0.00977710207789973	0.0304174090008312	0.558618074940016
TRAPPC8	chr18:32017337:A:C	NI	CD4T	0.00836022734130865	0.0331116055710402	0.572767707231674
TRAPPC8	chr18:32017337:A:C	IAV	NK	-0.0071595156629392	0.0254307438672139	0.564934940298559
TRAPPC8	chr18:32017337:A:C	IAV	CD8T	-0.000230811333000414	0.0233760187646132	0.648230194997517
TRAPPC8	chr18:32017337:A:C	IAV	monocyte	-0.0494642105327407	0.0580293108368969	0.31813206164738
TRAPPC8	chr18:32017337:A:C	IAV	B	0.00233323751351723	0.0258989878974967	0.630048231517006
TRAPPC8	chr18:32017337:A:C	IAV	CD4T	0.00330368821597134	0.0282029545568038	0.621439303654451
TRAPPC8	chr18:32017337:A:C	LPS	NK	-0.00928040103367819	0.0277678220475803	0.546022956596936
TRAPPC8	chr18:32017337:A:C	LPS	CD8T	-0.000178866220449725	0.0247992989208732	0.648671396226375
TRAPPC8	chr18:32017337:A:C	LPS	monocyte	-0.0412067647699299	0.0479677400672125	0.351205674801431
TRAPPC8	chr18:32017337:A:C	LPS	B	0.0138580478491585	0.032492576080938	0.521089540409958
TRAPPC8	chr18:32017337:A:C	LPS	CD4T	0.013228106235205	0.0332767748526093	0.53067688015429
TRAPPC8	chr18:32017337:A:C	Tcruzi	NK	-0.01005898666262	0.0290579623748361	0.542322035004578
TRAPPC8	chr18:32017337:A:C	Tcruzi	CD8T	-0.00401547105598752	0.0267314734497807	0.608305746735845
TRAPPC8	chr18:32017337:A:C	Tcruzi	monocyte	-0.0290290090669365	0.0392955146440514	0.400087552840299
TRAPPC8	chr18:32017337:A:C	Tcruzi	B	0.000819815744501984	0.0279126437209338	0.643291958938329
TRAPPC8	chr18:32017337:A:C	Tcruzi	CD4T	0.00282363495093944	0.0301864768070305	0.624549707295125
TRAPPC8	chr18:32018846:T:C	NI	NK	-0.0488697168830441	0.0814256743648335	0.37342787237285
TRAPPC8	chr18:32018846:T:C	NI	CD8T	-0.0623802504514334	0.0917258605218125	0.347913732065648
TRAPPC8	chr18:32018846:T:C	NI	monocyte	-0.0034942165995494	0.0910861388615312	0.550244065559352
TRAPPC8	chr18:32018846:T:C	NI	B	-0.0216843531624237	0.0754593293368355	0.483447529282176
TRAPPC8	chr18:32018846:T:C	NI	CD4T	-0.0901938696520148	0.121289072154452	0.317396398614641
TRAPPC8	chr18:32018846:T:C	IAV	NK	-0.038976729775625	0.0713954826172335	0.394218116570884
TRAPPC8	chr18:32018846:T:C	IAV	CD8T	-0.0363692961142808	0.0650608387128099	0.388635467790783
TRAPPC8	chr18:32018846:T:C	IAV	monocyte	-0.00353830001447108	0.075947493152313	0.562721849725939
TRAPPC8	chr18:32018846:T:C	IAV	B	-0.0156619837812428	0.0651109769553165	0.497686810159883
TRAPPC8	chr18:32018846:T:C	IAV	CD4T	-0.0723215874180555	0.100604475686242	0.332228508513593
TRAPPC8	chr18:32018846:T:C	LPS	NK	-0.0435733166862347	0.0775161012235509	0.385831289040409
TRAPPC8	chr18:32018846:T:C	LPS	CD8T	-0.0463292134775494	0.0754263901392441	0.367857177526678
TRAPPC8	chr18:32018846:T:C	LPS	monocyte	-0.0297711641088749	0.093925074738032	0.472282898626279
TRAPPC8	chr18:32018846:T:C	LPS	B	-0.0192408630599261	0.0748902171248101	0.489122271791003
TRAPPC8	chr18:32018846:T:C	LPS	CD4T	-0.073614470372109	0.105235558718295	0.339147431074702
TRAPPC8	chr18:32018846:T:C	Tcruzi	NK	-0.0423267044894638	0.0781773702302247	0.394761028929622
TRAPPC8	chr18:32018846:T:C	Tcruzi	CD8T	-0.0674300999334269	0.0944156566724861	0.330989797266036
TRAPPC8	chr18:32018846:T:C	Tcruzi	monocyte	-0.0199930346317357	0.0883176032313015	0.506197345268884
TRAPPC8	chr18:32018846:T:C	Tcruzi	B	-0.0199827999239737	0.071771103804586	0.484372544108294
TRAPPC8	chr18:32018846:T:C	Tcruzi	CD4T	-0.0925079191925198	0.121014481573707	0.311466583251945
TRAPPC8	chr18:32039752:G:T	NI	NK	0.00388533059653832	0.0510851720481507	0.612328142826483
TRAPPC8	chr18:32039752:G:T	NI	CD8T	-0.0138644688970261	0.0553945429570421	0.531251977925148
TRAPPC8	chr18:32039752:G:T	NI	monocyte	-0.0323118094041704	0.0701664828347574	0.438743616444403
TRAPPC8	chr18:32039752:G:T	NI	B	-0.0511640032337734	0.0777713962991944	0.379608778135913
TRAPPC8	chr18:32039752:G:T	NI	CD4T	-0.0280521620927462	0.0706048137930377	0.477317407547352
TRAPPC8	chr18:32039752:G:T	IAV	NK	0.00375854240333314	0.0477083604469357	0.611625405362879
TRAPPC8	chr18:32039752:G:T	IAV	CD8T	-0.00246384182654092	0.0429682216148006	0.588448793897881
TRAPPC8	chr18:32039752:G:T	IAV	monocyte	-0.0204003066946869	0.0562712006971727	0.49366094110682
TRAPPC8	chr18:32039752:G:T	IAV	B	-0.0308968107472772	0.0564888275941915	0.426596246711393
TRAPPC8	chr18:32039752:G:T	IAV	CD4T	-0.0169053564740528	0.0580774755497822	0.516884406488441
TRAPPC8	chr18:32039752:G:T	LPS	NK	-0.00245319048521748	0.0498886333863028	0.589116992200094
TRAPPC8	chr18:32039752:G:T	LPS	CD8T	-0.00637459597110736	0.0480549207977676	0.561209531214427
TRAPPC8	chr18:32039752:G:T	LPS	monocyte	-0.0269949808698909	0.0676252933954902	0.47079761118267
TRAPPC8	chr18:32039752:G:T	LPS	B	-0.0446166664713131	0.0712549876273577	0.391676576289794
TRAPPC8	chr18:32039752:G:T	LPS	CD4T	-0.0200100002637668	0.0637544333238373	0.506339296521732
TRAPPC8	chr18:32039752:G:T	Tcruzi	NK	0.00237578924747657	0.0526243588600292	0.618518586270776
TRAPPC8	chr18:32039752:G:T	Tcruzi	CD8T	-0.0166981804152868	0.0540307697704253	0.511946440057899
TRAPPC8	chr18:32039752:G:T	Tcruzi	monocyte	-0.0263030195659889	0.0653239719763949	0.47585581246126
TRAPPC8	chr18:32039752:G:T	Tcruzi	B	-0.05303023669938	0.0788847682007152	0.36688465387934
TRAPPC8	chr18:32039752:G:T	Tcruzi	CD4T	-0.0275957885399667	0.0666615444859376	0.477804285533352
TRAPPC8	chr18:32051841:C:T	NI	NK	0.0609600425370044	0.0901983022202582	0.352271510637779
TRAPPC8	chr18:32051841:C:T	NI	CD8T	0.0162958302120514	0.0614300753007698	0.512992499191751
TRAPPC8	chr18:32051841:C:T	NI	monocyte	-0.00439841173812625	0.0712814757635135	0.579549970084607
TRAPPC8	chr18:32051841:C:T	NI	B	0.0328505333006284	0.0697590267046905	0.447758880338668
TRAPPC8	chr18:32051841:C:T	NI	CD4T	-0.00585716162832761	0.07546508530448	0.594991838740732
TRAPPC8	chr18:32051841:C:T	IAV	NK	0.0346637733050437	0.0618208821067265	0.411670354699648
TRAPPC8	chr18:32051841:C:T	IAV	CD8T	0.0176023614325569	0.0501180522521924	0.483696018579197
TRAPPC8	chr18:32051841:C:T	IAV	monocyte	0.0102824910123492	0.0610581352295879	0.555188210953819
TRAPPC8	chr18:32051841:C:T	IAV	B	0.0272127885282888	0.0604684579682311	0.454278558623309
TRAPPC8	chr18:32051841:C:T	IAV	CD4T	0.0021735203512187	0.063013510321715	0.5861909397162
TRAPPC8	chr18:32051841:C:T	LPS	NK	0.0420348983406963	0.0701944823617002	0.393427093745127
TRAPPC8	chr18:32051841:C:T	LPS	CD8T	0.0199195040278827	0.0555609174851192	0.480558141668187
TRAPPC8	chr18:32051841:C:T	LPS	monocyte	-0.00308042592589765	0.0711067126911651	0.594522661034356
TRAPPC8	chr18:32051841:C:T	LPS	B	0.0242107072955009	0.0644997145093809	0.47621129759783
TRAPPC8	chr18:32051841:C:T	LPS	CD4T	0.000970669163915777	0.0685165255156935	0.590264244231783
TRAPPC8	chr18:32051841:C:T	Tcruzi	NK	0.0550413514909133	0.0843070096014064	0.365846587234773
TRAPPC8	chr18:32051841:C:T	Tcruzi	CD8T	0.0299453139474702	0.0646661503898633	0.449918280481651
TRAPPC8	chr18:32051841:C:T	Tcruzi	monocyte	0.00249391115882992	0.0680233967078497	0.588390014252436
TRAPPC8	chr18:32051841:C:T	Tcruzi	B	0.0364947378118645	0.0709737627879674	0.428242656036938
TRAPPC8	chr18:32051841:C:T	Tcruzi	CD4T	0.00310626478779481	0.0686142845179493	0.582134248675608
TRAPPC9	chr8:139641065:G:T	NI	NK	-0.0265570424318445	0.0353413778664283	0.354453485642294
TRAPPC9	chr8:139641065:G:T	NI	CD8T	-0.0115500762592708	0.0300372975394941	0.478363490160976
TRAPPC9	chr8:139641065:G:T	NI	monocyte	-0.0263935208306707	0.0385900722458278	0.358401791204882
TRAPPC9	chr8:139641065:G:T	NI	B	-0.0345202825668563	0.0421742010266142	0.329855021620338
TRAPPC9	chr8:139641065:G:T	NI	CD4T	-0.0109895325094842	0.034781770222216	0.498350355644245
TRAPPC9	chr8:139641065:G:T	IAV	NK	-0.0162512173251068	0.0283397901215882	0.415488712841812
TRAPPC9	chr8:139641065:G:T	IAV	CD8T	-0.0194501315137604	0.0297364340242196	0.386061801130241
TRAPPC9	chr8:139641065:G:T	IAV	monocyte	-0.0359336883001867	0.0417854681937543	0.311625398896191
TRAPPC9	chr8:139641065:G:T	IAV	B	-0.0112017964650042	0.0280995853145678	0.467354375109647
TRAPPC9	chr8:139641065:G:T	IAV	CD4T	0.00839182569489032	0.0335377130248057	0.559667301790198
TRAPPC9	chr8:139641065:G:T	LPS	NK	-0.020220676441843	0.0316318325910653	0.389697965991764
TRAPPC9	chr8:139641065:G:T	LPS	CD8T	-0.0143381456130448	0.0279692778745807	0.433121185488879
TRAPPC9	chr8:139641065:G:T	LPS	monocyte	-0.0286443121000127	0.0390087772899252	0.353764644519976
TRAPPC9	chr8:139641065:G:T	LPS	B	-0.0240440843164303	0.0348722777722069	0.373605035838102
TRAPPC9	chr8:139641065:G:T	LPS	CD4T	-0.000249586061312422	0.0325034160709892	0.598221228425751
TRAPPC9	chr8:139641065:G:T	Tcruzi	NK	-0.0190468297055674	0.0320739537713489	0.406996959298505
TRAPPC9	chr8:139641065:G:T	Tcruzi	CD8T	-0.0159200782783063	0.0303446536735809	0.433939370137768
TRAPPC9	chr8:139641065:G:T	Tcruzi	monocyte	-0.0299826591586003	0.0383159681346355	0.3450921622922
TRAPPC9	chr8:139641065:G:T	Tcruzi	B	-0.0211866905298524	0.0327328251310322	0.389875743512735
TRAPPC9	chr8:139641065:G:T	Tcruzi	CD4T	0.000463758520960773	0.0325314157076464	0.607578229266022
TRAPPC9	chr8:139745051:G:A	NI	NK	0.00584164034707488	0.0404941740058704	0.589722004471976
TRAPPC9	chr8:139745051:G:A	NI	CD8T	-0.00949653043377613	0.0444162895946145	0.569744927435162
TRAPPC9	chr8:139745051:G:A	NI	monocyte	0.0415359131897046	0.0632475384794995	0.378358585231235
TRAPPC9	chr8:139745051:G:A	NI	B	-0.0286486866972089	0.0542282020487495	0.457461504888508
TRAPPC9	chr8:139745051:G:A	NI	CD4T	-0.00155173994044012	0.0511226107167325	0.611932344730067
TRAPPC9	chr8:139745051:G:A	IAV	NK	0.0115937972152964	0.0397013897173993	0.544061607838065
TRAPPC9	chr8:139745051:G:A	IAV	CD8T	0.00371589220031439	0.035364222350507	0.604740515012393
TRAPPC9	chr8:139745051:G:A	IAV	monocyte	0.02963117081173	0.0515299553715993	0.435891662742058
TRAPPC9	chr8:139745051:G:A	IAV	B	-0.0144716207060089	0.0412247511630561	0.5194244119025
TRAPPC9	chr8:139745051:G:A	IAV	CD4T	-0.0127733338289361	0.0461320300612644	0.548716604925774
TRAPPC9	chr8:139745051:G:A	LPS	NK	0.0114229592623145	0.0425113712862496	0.546411158801297
TRAPPC9	chr8:139745051:G:A	LPS	CD8T	0.000727851204163539	0.0380603137138941	0.625186645971531
TRAPPC9	chr8:139745051:G:A	LPS	monocyte	0.0247116357829726	0.0541270686826146	0.465308064010655
TRAPPC9	chr8:139745051:G:A	LPS	B	-0.018146571555836	0.0473786886334164	0.505072770059277
TRAPPC9	chr8:139745051:G:A	LPS	CD4T	-0.00282703413752496	0.0476081385680735	0.609045881117243
TRAPPC9	chr8:139745051:G:A	Tcruzi	NK	0.00887208211377524	0.043046102901513	0.569541334679987
TRAPPC9	chr8:139745051:G:A	Tcruzi	CD8T	-0.00847376920208893	0.0427886899392321	0.571854854163023
TRAPPC9	chr8:139745051:G:A	Tcruzi	monocyte	0.0326715892326597	0.0569549004153862	0.433523440290449
TRAPPC9	chr8:139745051:G:A	Tcruzi	B	-0.0374273079734504	0.0645421372091221	0.41909536775161
TRAPPC9	chr8:139745051:G:A	Tcruzi	CD4T	-0.0127804738838449	0.049365917858667	0.550769310578362
TRAPPC9	chr8:139811740:C:T	NI	NK	-0.0668307521768838	0.0683169573161481	0.212611013012844
TRAPPC9	chr8:139811740:C:T	NI	CD8T	-0.0392370008076149	0.0603705854797973	0.320157666994316
TRAPPC9	chr8:139811740:C:T	NI	monocyte	0.0467747119950735	0.0673950516818885	0.295583856725171
TRAPPC9	chr8:139811740:C:T	NI	B	0.0260980706591058	0.060342664773131	0.39280189791452
TRAPPC9	chr8:139811740:C:T	NI	CD4T	-0.0144744002662748	0.0633291860659614	0.466429163367105
TRAPPC9	chr8:139811740:C:T	IAV	NK	-0.0639988465413175	0.0657070108598294	0.21190398253842
TRAPPC9	chr8:139811740:C:T	IAV	CD8T	-0.00687919398273767	0.050188678348885	0.476983509450641
TRAPPC9	chr8:139811740:C:T	IAV	monocyte	0.015946748384129	0.0572353102772312	0.435961405324188
TRAPPC9	chr8:139811740:C:T	IAV	B	0.049042087013006	0.0629435538937615	0.27582698282607
TRAPPC9	chr8:139811740:C:T	IAV	CD4T	0.00733368395506188	0.0572099602847082	0.518301198215268
TRAPPC9	chr8:139811740:C:T	LPS	NK	-0.103302798311377	0.0937639924648286	0.165818738416769
TRAPPC9	chr8:139811740:C:T	LPS	CD8T	-0.0147894169285722	0.0514268045752296	0.432960648701507
TRAPPC9	chr8:139811740:C:T	LPS	monocyte	0.0815559634712855	0.0810015171455843	0.196175425655791
TRAPPC9	chr8:139811740:C:T	LPS	B	0.0530005061565895	0.0678942285188637	0.276095259819537
TRAPPC9	chr8:139811740:C:T	LPS	CD4T	-0.00393054782114316	0.0599576622602899	0.524661237494624
TRAPPC9	chr8:139811740:C:T	Tcruzi	NK	-0.0717020616714342	0.0724350493570768	0.207551453524317
TRAPPC9	chr8:139811740:C:T	Tcruzi	CD8T	-0.0216059960628838	0.0551803813936545	0.40200514858924
TRAPPC9	chr8:139811740:C:T	Tcruzi	monocyte	0.0219407341779558	0.0613059437549653	0.410822457161868
TRAPPC9	chr8:139811740:C:T	Tcruzi	B	0.0362677993246797	0.0600339107093247	0.3356429950775
TRAPPC9	chr8:139811740:C:T	Tcruzi	CD4T	-0.0168327680949613	0.0599128840010907	0.450849451625207
TRAPPC9	chr8:139963575:G:A	NI	NK	-0.000660968979847757	0.0255346259538014	0.699067231087712
TRAPPC9	chr8:139963575:G:A	NI	CD8T	0.00577955398070513	0.0279692061912849	0.629651885718839
TRAPPC9	chr8:139963575:G:A	NI	monocyte	0.00268275324240828	0.033834724394428	0.639798757240181
TRAPPC9	chr8:139963575:G:A	NI	B	0.00676559802386059	0.0288178878674812	0.622539785630791
TRAPPC9	chr8:139963575:G:A	NI	CD4T	0.018493302914205	0.0389659709059276	0.535061708681456
TRAPPC9	chr8:139963575:G:A	IAV	NK	-0.00267269156954278	0.0242580628937343	0.677396211788989
TRAPPC9	chr8:139963575:G:A	IAV	CD8T	-0.00107925468538613	0.0227125951908767	0.69888364944372
TRAPPC9	chr8:139963575:G:A	IAV	monocyte	-0.000733377166566945	0.0273382817070277	0.696935253846946
TRAPPC9	chr8:139963575:G:A	IAV	B	0.0074413614831486	0.0257742331248107	0.607720083860302
TRAPPC9	chr8:139963575:G:A	IAV	CD4T	0.0154046046411514	0.0329050969314996	0.550048371329086
TRAPPC9	chr8:139963575:G:A	LPS	NK	-0.00221123182248556	0.0263903051182183	0.678922690166391
TRAPPC9	chr8:139963575:G:A	LPS	CD8T	0.00632184962252251	0.0251728614384655	0.610378941537126
TRAPPC9	chr8:139963575:G:A	LPS	monocyte	0.00150505919735353	0.0327990812146071	0.663081341498379
TRAPPC9	chr8:139963575:G:A	LPS	B	0.00932551814953431	0.0296351667114704	0.591558248999276
TRAPPC9	chr8:139963575:G:A	LPS	CD4T	0.0187370916212297	0.0370819690323193	0.529287604638239
TRAPPC9	chr8:139963575:G:A	Tcruzi	NK	-0.00983146629637065	0.0319656388162297	0.615905744250918
TRAPPC9	chr8:139963575:G:A	Tcruzi	CD8T	0.00380456554393448	0.0269234275233818	0.644469398735614
TRAPPC9	chr8:139963575:G:A	Tcruzi	monocyte	0.000422474989399209	0.0310268491045355	0.682744891901273
TRAPPC9	chr8:139963575:G:A	Tcruzi	B	0.00694080666685861	0.0276396419523783	0.6157988272411
TRAPPC9	chr8:139963575:G:A	Tcruzi	CD4T	0.0217824510689531	0.0400660295136415	0.521159049987426
TRAPPC9	chr8:140093710:T:G	NI	NK	0.0229045331509687	0.0553366361803519	0.513986818255929
TRAPPC9	chr8:140093710:T:G	NI	CD8T	-0.000337964987797648	0.0494010039733428	0.646992404366009
TRAPPC9	chr8:140093710:T:G	NI	monocyte	0.0165071230638961	0.0605388398105601	0.534841240170469
TRAPPC9	chr8:140093710:T:G	NI	B	-0.00672176866533616	0.0502548829542168	0.612884165746415
TRAPPC9	chr8:140093710:T:G	NI	CD4T	-0.0121228578516062	0.0626585406225996	0.58481886220616
TRAPPC9	chr8:140093710:T:G	IAV	NK	0.0153149151736943	0.0456494117440151	0.543258395243421
TRAPPC9	chr8:140093710:T:G	IAV	CD8T	0.00732844955286396	0.0392352744735333	0.591501241885671
TRAPPC9	chr8:140093710:T:G	IAV	monocyte	0.0170613167630189	0.0520351348132226	0.543374411637379
TRAPPC9	chr8:140093710:T:G	IAV	B	-0.00420817891693309	0.0430112199846517	0.623564644706504
TRAPPC9	chr8:140093710:T:G	IAV	CD4T	-0.000497139336541322	0.0507424743596146	0.64741991257349
TRAPPC9	chr8:140093710:T:G	LPS	NK	0.019160116488131	0.0515347770810376	0.524575280908359
TRAPPC9	chr8:140093710:T:G	LPS	CD8T	0.00414214923511183	0.0431390113976326	0.611593865782313
TRAPPC9	chr8:140093710:T:G	LPS	monocyte	0.020447354666096	0.0618619597465172	0.526723213121686
TRAPPC9	chr8:140093710:T:G	LPS	B	-0.000102131238056046	0.0485960989005682	0.641544224595584
TRAPPC9	chr8:140093710:T:G	LPS	CD4T	-0.000629712235656259	0.0558162353460809	0.642478186143228
TRAPPC9	chr8:140093710:T:G	Tcruzi	NK	0.0185270650211608	0.0523909608113558	0.535622294751639
TRAPPC9	chr8:140093710:T:G	Tcruzi	CD8T	-0.00175300009363408	0.0479058229397931	0.640759891553316
TRAPPC9	chr8:140093710:T:G	Tcruzi	monocyte	0.01518226028957	0.0574719504135874	0.558276512961212
TRAPPC9	chr8:140093710:T:G	Tcruzi	B	-0.00377694885057771	0.0470265168112313	0.625965595386587
TRAPPC9	chr8:140093710:T:G	Tcruzi	CD4T	-0.00851021760670672	0.0576742186400732	0.606652727563635
TRAPPC9	chr8:140107160:G:T	NI	NK	-0.0218290560140145	0.0711999037447061	0.514867018499586
TRAPPC9	chr8:140107160:G:T	NI	CD8T	0.00981878594295363	0.0730611005129939	0.570973144536348
TRAPPC9	chr8:140107160:G:T	NI	monocyte	-0.00877665612772103	0.0823912086403896	0.556191871000153
TRAPPC9	chr8:140107160:G:T	NI	B	-0.0281061017216313	0.0807837226443598	0.499318116077052
TRAPPC9	chr8:140107160:G:T	NI	CD4T	0.0366441785736746	0.0985310378643927	0.486014583240575
TRAPPC9	chr8:140107160:G:T	IAV	NK	-0.0381934339573309	0.082841625894986	0.452394314960478
TRAPPC9	chr8:140107160:G:T	IAV	CD8T	-0.0176065275436762	0.0631638744867668	0.52736496601942
TRAPPC9	chr8:140107160:G:T	IAV	monocyte	-0.00457453448984824	0.0693602809938239	0.585592732470968
TRAPPC9	chr8:140107160:G:T	IAV	B	-0.0242537388746329	0.0697999766648308	0.498534145995158
TRAPPC9	chr8:140107160:G:T	IAV	CD4T	0.0235805254434771	0.0805261893254202	0.519927767737109
TRAPPC9	chr8:140107160:G:T	LPS	NK	-0.0292883696871651	0.0771869497864895	0.484046088187911
TRAPPC9	chr8:140107160:G:T	LPS	CD8T	-0.010408294850776	0.0649584536153185	0.561495356648264
TRAPPC9	chr8:140107160:G:T	LPS	monocyte	-0.00904623635719716	0.0821007172927986	0.562340544919073
TRAPPC9	chr8:140107160:G:T	LPS	B	-0.0321698283288737	0.0832951001878635	0.480511880217748
TRAPPC9	chr8:140107160:G:T	LPS	CD4T	0.0218622065560399	0.0851847304976398	0.527508487138649
TRAPPC9	chr8:140107160:G:T	Tcruzi	NK	-0.0123130469376863	0.0685036667072416	0.55213058922947
TRAPPC9	chr8:140107160:G:T	Tcruzi	CD8T	0.00901794498625487	0.070242778377118	0.571249586947244
TRAPPC9	chr8:140107160:G:T	Tcruzi	monocyte	-0.0104168301295807	0.0793320753907447	0.564116356525932
TRAPPC9	chr8:140107160:G:T	Tcruzi	B	-0.0267675800185983	0.0766844892023261	0.49765940370642
TRAPPC9	chr8:140107160:G:T	Tcruzi	CD4T	0.0405935899475047	0.0981545002846328	0.476182823457715
TRAPPC9	chr8:140208709:G:A	NI	NK	-0.00427040549391303	0.0272614046711963	0.62879900319672
TRAPPC9	chr8:140208709:G:A	NI	CD8T	-0.0229106236545086	0.0388028782932568	0.491832500969033
TRAPPC9	chr8:140208709:G:A	NI	monocyte	-0.0097284488176579	0.0371369342659521	0.574067750930362
TRAPPC9	chr8:140208709:G:A	NI	B	-0.00505618835508546	0.029963774456462	0.628332306329441
TRAPPC9	chr8:140208709:G:A	NI	CD4T	-0.0276813659204814	0.0450267052656251	0.47357880075617
TRAPPC9	chr8:140208709:G:A	IAV	NK	-0.00388439221350885	0.0252811734087245	0.630333936704201
TRAPPC9	chr8:140208709:G:A	IAV	CD8T	-0.00654918957399529	0.0241344562262911	0.593323018672735
TRAPPC9	chr8:140208709:G:A	IAV	monocyte	-0.0019594398358084	0.0290107727625564	0.664370416490273
TRAPPC9	chr8:140208709:G:A	IAV	B	-0.0061178425346707	0.0265255554379468	0.612152036285394
TRAPPC9	chr8:140208709:G:A	IAV	CD4T	-0.0221458453330405	0.0379356090176894	0.496486291610122
TRAPPC9	chr8:140208709:G:A	LPS	NK	-0.00283254807347543	0.0278927968068661	0.635213541724679
TRAPPC9	chr8:140208709:G:A	LPS	CD8T	-0.00924961367724411	0.0276944384743767	0.565564270413991
TRAPPC9	chr8:140208709:G:A	LPS	monocyte	0.00994064918113608	0.0397793862245447	0.597556775687883
TRAPPC9	chr8:140208709:G:A	LPS	B	-0.00406338340924075	0.0300852342607642	0.629679203696659
TRAPPC9	chr8:140208709:G:A	LPS	CD4T	-0.0204918845323599	0.0391099405268396	0.509115342224286
TRAPPC9	chr8:140208709:G:A	Tcruzi	NK	-0.00898699051188297	0.0292443076169918	0.585611058051129
TRAPPC9	chr8:140208709:G:A	Tcruzi	CD8T	-0.0168526067012857	0.0328386917364485	0.519042866752815
TRAPPC9	chr8:140208709:G:A	Tcruzi	monocyte	-0.00386154763578371	0.0331624206085836	0.643674499163493
TRAPPC9	chr8:140208709:G:A	Tcruzi	B	-0.00694379444725315	0.0289009922825396	0.606911277573485
TRAPPC9	chr8:140208709:G:A	Tcruzi	CD4T	-0.0210912751452351	0.038608911231354	0.508671588977129
TRAPPC9	chr8:140240621:G:T	NI	NK	0.0270911949706297	0.0741848859280119	0.482755634554955
TRAPPC9	chr8:140240621:G:T	NI	CD8T	0.00703143838875153	0.0724552549494387	0.567320005851256
TRAPPC9	chr8:140240621:G:T	NI	monocyte	0.0578511530072749	0.101467200220932	0.384090940633517
TRAPPC9	chr8:140240621:G:T	NI	B	-0.00906158167787945	0.074197694374907	0.573097240864372
TRAPPC9	chr8:140240621:G:T	NI	CD4T	0.016087706939568	0.0889071350850543	0.537647796099408
TRAPPC9	chr8:140240621:G:T	IAV	NK	0.0144884890221504	0.0629739876467908	0.524687481532467
TRAPPC9	chr8:140240621:G:T	IAV	CD8T	0.0128472081613417	0.0588618682534456	0.530906416417338
TRAPPC9	chr8:140240621:G:T	IAV	monocyte	0.0725282832738078	0.114022396444862	0.353117422492746
TRAPPC9	chr8:140240621:G:T	IAV	B	-0.0147411947865367	0.0680796996617919	0.545664627756296
TRAPPC9	chr8:140240621:G:T	IAV	CD4T	-0.00112650571817904	0.0747877529193527	0.601175271528187
TRAPPC9	chr8:140240621:G:T	LPS	NK	0.0266887901459707	0.0736526641254003	0.479453592139406
TRAPPC9	chr8:140240621:G:T	LPS	CD8T	0.0177636739857007	0.066640317433665	0.513391410473503
TRAPPC9	chr8:140240621:G:T	LPS	monocyte	0.0722568987102073	0.113583611134439	0.36046507149116
TRAPPC9	chr8:140240621:G:T	LPS	B	-0.0164546678864038	0.0772738825873184	0.544061444667433
TRAPPC9	chr8:140240621:G:T	LPS	CD4T	-0.00314914473649064	0.0821405101537643	0.598693108917605
TRAPPC9	chr8:140240621:G:T	Tcruzi	NK	0.0135819181998926	0.0696057780685151	0.53408421378186
TRAPPC9	chr8:140240621:G:T	Tcruzi	CD8T	0.00333523490568112	0.0699533778019077	0.579845711566
TRAPPC9	chr8:140240621:G:T	Tcruzi	monocyte	0.058705025267665	0.0995157905925807	0.390163256207479
TRAPPC9	chr8:140240621:G:T	Tcruzi	B	-0.0150474301358578	0.0734674474699405	0.547476885447129
TRAPPC9	chr8:140240621:G:T	Tcruzi	CD4T	-0.0124101867418783	0.0856063713584844	0.568459690686103
TRAPPC9	chr8:140255909:T:C	NI	NK	0.038483813230006	0.0917624252261605	0.432918592452868
TRAPPC9	chr8:140255909:T:C	NI	CD8T	0.00427273249335996	0.0909843269888725	0.552406394259572
TRAPPC9	chr8:140255909:T:C	NI	monocyte	0.109415681722551	0.145577225012126	0.283507649787636
TRAPPC9	chr8:140255909:T:C	NI	B	0.00313752720857206	0.0910602429240321	0.557933763461336
TRAPPC9	chr8:140255909:T:C	NI	CD4T	-0.0133177844272947	0.110706831223093	0.546460885074997
TRAPPC9	chr8:140255909:T:C	IAV	NK	0.0278762521303621	0.0811846448010651	0.456923575000198
TRAPPC9	chr8:140255909:T:C	IAV	CD8T	0.0298933406986851	0.0785821283581163	0.447863818279931
TRAPPC9	chr8:140255909:T:C	IAV	monocyte	0.0862784832931267	0.119660943830663	0.30771666416023
TRAPPC9	chr8:140255909:T:C	IAV	B	-0.0127949228538531	0.0848567594073503	0.547738743897076
TRAPPC9	chr8:140255909:T:C	IAV	CD4T	-0.00951002968366638	0.0952436758887782	0.559242374897677
TRAPPC9	chr8:140255909:T:C	LPS	NK	0.0458701509479794	0.0965342251705317	0.407471660342912
TRAPPC9	chr8:140255909:T:C	LPS	CD8T	0.0464423556369	0.0972776684633206	0.408137032765202
TRAPPC9	chr8:140255909:T:C	LPS	monocyte	0.106218292239109	0.143099313805394	0.291607162697779
TRAPPC9	chr8:140255909:T:C	LPS	B	0.00309847250433097	0.0903454093444167	0.552454974341528
TRAPPC9	chr8:140255909:T:C	LPS	CD4T	-0.00511223149490004	0.102558883117034	0.571401032878868
TRAPPC9	chr8:140255909:T:C	Tcruzi	NK	0.0256900854557042	0.0887462870984606	0.473322897863528
TRAPPC9	chr8:140255909:T:C	Tcruzi	CD8T	0.0124873130186298	0.087528473561249	0.524103570479499
TRAPPC9	chr8:140255909:T:C	Tcruzi	monocyte	0.112042100497943	0.146905848606635	0.288544048054656
TRAPPC9	chr8:140255909:T:C	Tcruzi	B	0.00586234615843579	0.0866167919583081	0.546587439964596
TRAPPC9	chr8:140255909:T:C	Tcruzi	CD4T	-0.0284085746539811	0.112888286356674	0.509626198792758
TRAPPC9	chr8:140277329:A:G	NI	NK	-0.0828209988098986	0.0622301166790382	0.0913146096223351
TRAPPC9	chr8:140277329:A:G	NI	CD8T	-0.0947944571247013	0.0642155602557816	0.0761702882099522
TRAPPC9	chr8:140277329:A:G	NI	monocyte	-0.126321014796714	0.0794157091278465	0.0559707940452637
TRAPPC9	chr8:140277329:A:G	NI	B	-0.0849851097675235	0.0657298125642468	0.10161983393854
TRAPPC9	chr8:140277329:A:G	NI	CD4T	-0.0974881520514268	0.071450673600687	0.0954969810043549
TRAPPC9	chr8:140277329:A:G	IAV	NK	-0.0647671307994863	0.0561314688786965	0.125556044415269
TRAPPC9	chr8:140277329:A:G	IAV	CD8T	-0.0835033502233064	0.0590824673745728	0.0707373953401974
TRAPPC9	chr8:140277329:A:G	IAV	monocyte	-0.0950277956907058	0.0668755680353865	0.0794078154867549
TRAPPC9	chr8:140277329:A:G	IAV	B	-0.0860916907361191	0.0620500821167843	0.0796926805660261
TRAPPC9	chr8:140277329:A:G	IAV	CD4T	-0.0614155439662428	0.0632083155619322	0.170886668082153
TRAPPC9	chr8:140277329:A:G	LPS	NK	-0.0766901390022091	0.0605697096061747	0.104234796968361
TRAPPC9	chr8:140277329:A:G	LPS	CD8T	-0.0752821718946246	0.0567418111266738	0.0962748885246063
TRAPPC9	chr8:140277329:A:G	LPS	monocyte	-0.115390001671293	0.0777633505067658	0.0701342331669321
TRAPPC9	chr8:140277329:A:G	LPS	B	-0.0829855009900201	0.0645199915891932	0.103045574702842
TRAPPC9	chr8:140277329:A:G	LPS	CD4T	-0.0998319233020622	0.0691887868727143	0.0822011786917068
TRAPPC9	chr8:140277329:A:G	Tcruzi	NK	-0.0756710952334781	0.0621919334864518	0.113698454045927
TRAPPC9	chr8:140277329:A:G	Tcruzi	CD8T	-0.108045453701918	0.067975527856715	0.0565676104345069
TRAPPC9	chr8:140277329:A:G	Tcruzi	monocyte	-0.115931226996926	0.0752096893367849	0.0652564362340671
TRAPPC9	chr8:140277329:A:G	Tcruzi	B	-0.103327259100457	0.0699056953351885	0.0653434822847233
TRAPPC9	chr8:140277329:A:G	Tcruzi	CD4T	-0.0913936770920038	0.0674304461817587	0.0978450471735199
TRAPPC9	chr8:140292781:A:T	NI	NK	-0.0313305666935095	0.0497413008977816	0.411536753754571
TRAPPC9	chr8:140292781:A:T	NI	CD8T	-0.03107330835269	0.0510071061144577	0.422757694091946
TRAPPC9	chr8:140292781:A:T	NI	monocyte	0.0186793096762609	0.0517537800391059	0.497308533850224
TRAPPC9	chr8:140292781:A:T	NI	B	-0.0100495796536113	0.0436223562529072	0.556798347549027
TRAPPC9	chr8:140292781:A:T	NI	CD4T	-0.0121693156302971	0.0480228620038197	0.534942929742002
TRAPPC9	chr8:140292781:A:T	IAV	NK	-0.0225050963290532	0.0414452287079152	0.442215390971081
TRAPPC9	chr8:140292781:A:T	IAV	CD8T	-0.0197506454206845	0.0390229369637736	0.452503253338648
TRAPPC9	chr8:140292781:A:T	IAV	monocyte	-0.0123860890099164	0.0450702068619469	0.551211136000044
TRAPPC9	chr8:140292781:A:T	IAV	B	-0.0288353442009287	0.0521569868212849	0.439446612436169
TRAPPC9	chr8:140292781:A:T	IAV	CD4T	-0.0214987728270978	0.0456820125513133	0.473132244325453
TRAPPC9	chr8:140292781:A:T	LPS	NK	-0.0287101095042854	0.047849605914374	0.419245567180894
TRAPPC9	chr8:140292781:A:T	LPS	CD8T	-0.0190177698347447	0.04007819437056	0.463359987514679
TRAPPC9	chr8:140292781:A:T	LPS	monocyte	-0.00240786501893399	0.0472844791595907	0.609109706085893
TRAPPC9	chr8:140292781:A:T	LPS	B	0.0106067352130665	0.0476723288974109	0.580230435902621
TRAPPC9	chr8:140292781:A:T	LPS	CD4T	-0.0148467517918584	0.0459886595275092	0.517615649291322
TRAPPC9	chr8:140292781:A:T	Tcruzi	NK	-0.0231404347631448	0.0454792027447897	0.452688721865365
TRAPPC9	chr8:140292781:A:T	Tcruzi	CD8T	-0.0190123985690913	0.0426095587279168	0.475591007117733
TRAPPC9	chr8:140292781:A:T	Tcruzi	monocyte	0.0171447787907601	0.0493230428469256	0.521366343941716
TRAPPC9	chr8:140292781:A:T	Tcruzi	B	0.00712482550505763	0.0434533648449339	0.597898934501616
TRAPPC9	chr8:140292781:A:T	Tcruzi	CD4T	-0.00304020233102041	0.0458281694990834	0.592230405946947
TRAPPC9	chr8:140349580:T:C	NI	NK	-0.0566366331528169	0.0721644645859824	0.298915387369951
TRAPPC9	chr8:140349580:T:C	NI	CD8T	-0.0668509209031952	0.0796445100768775	0.286281777456071
TRAPPC9	chr8:140349580:T:C	NI	monocyte	-0.0454389017151004	0.0792233202387942	0.363025223142648
TRAPPC9	chr8:140349580:T:C	NI	B	-0.0506759968886516	0.0730882737755258	0.333924339924155
TRAPPC9	chr8:140349580:T:C	NI	CD4T	-0.0675799353514291	0.0879588866711671	0.307982387499399
TRAPPC9	chr8:140349580:T:C	IAV	NK	-0.0496154093755118	0.0653211913509158	0.307875766884601
TRAPPC9	chr8:140349580:T:C	IAV	CD8T	-0.0589970269803857	0.0703739059408412	0.272400077760521
TRAPPC9	chr8:140349580:T:C	IAV	monocyte	-0.0219682907131577	0.0634117660531958	0.453806739440766
TRAPPC9	chr8:140349580:T:C	IAV	B	-0.0420884591908468	0.0630696380728681	0.341696569740287
TRAPPC9	chr8:140349580:T:C	IAV	CD4T	-0.0693633937962765	0.0828022144303295	0.28656442818635
TRAPPC9	chr8:140349580:T:C	LPS	NK	-0.0522043200396724	0.0690251906480458	0.307699204196854
TRAPPC9	chr8:140349580:T:C	LPS	CD8T	-0.0612866629857589	0.0724279031279205	0.276971548188033
TRAPPC9	chr8:140349580:T:C	LPS	monocyte	-0.0285921001507044	0.0741334205529361	0.434879508179161
TRAPPC9	chr8:140349580:T:C	LPS	B	-0.0576765902222873	0.0770487803641861	0.309547597905651
TRAPPC9	chr8:140349580:T:C	LPS	CD4T	-0.0672350883366239	0.0846119603981442	0.301090650158127
TRAPPC9	chr8:140349580:T:C	Tcruzi	NK	-0.0592366409010412	0.0751369200877433	0.295976129881952
TRAPPC9	chr8:140349580:T:C	Tcruzi	CD8T	-0.0680179127372519	0.0794757285930847	0.277878963614958
TRAPPC9	chr8:140349580:T:C	Tcruzi	monocyte	-0.0366093318045113	0.0738666913377284	0.404119994564867
TRAPPC9	chr8:140349580:T:C	Tcruzi	B	-0.0445028829621065	0.0675619721862703	0.344911097528011
TRAPPC9	chr8:140349580:T:C	Tcruzi	CD4T	-0.0624363156799864	0.0821394624222639	0.315329729092534
TRAPPC9	chr8:140446275:A:G	NI	NK	-0.0794390253880321	0.0470097877269012	0.0390683646705977
TRAPPC9	chr8:140446275:A:G	NI	CD8T	-0.144024871080131	0.0522766261130904	0.00138461126305356
TRAPPC9	chr8:140446275:A:G	NI	monocyte	0.0660372380586342	0.0573267938591383	0.120142474055989
TRAPPC9	chr8:140446275:A:G	NI	B	-0.0998212494556506	0.0529426652566371	0.0221302503766806
TRAPPC9	chr8:140446275:A:G	NI	CD4T	-0.156739153164105	0.0548550967543826	0.00185950714564764
TRAPPC9	chr8:140446275:A:G	IAV	NK	-0.0497152748807746	0.0431093428449896	0.118585311952995
TRAPPC9	chr8:140446275:A:G	IAV	CD8T	-0.0921483333756831	0.0445379060092276	0.0113973426689942
TRAPPC9	chr8:140446275:A:G	IAV	monocyte	0.03968479502225	0.0492604802459054	0.208081065003667
TRAPPC9	chr8:140446275:A:G	IAV	B	-0.0682833581200897	0.0455636940718371	0.0596942992663976
TRAPPC9	chr8:140446275:A:G	IAV	CD4T	-0.128028692058858	0.0490438490378132	0.00353818347749235
TRAPPC9	chr8:140446275:A:G	LPS	NK	-0.0565744373665086	0.0462657118298163	0.10589681125128
TRAPPC9	chr8:140446275:A:G	LPS	CD8T	-0.0977669917258616	0.0438729803326287	0.0109678948473364
TRAPPC9	chr8:140446275:A:G	LPS	monocyte	0.0447121829109475	0.0548105751628502	0.206483824683421
TRAPPC9	chr8:140446275:A:G	LPS	B	-0.0873855613977453	0.0505973287394623	0.0358321564748669
TRAPPC9	chr8:140446275:A:G	LPS	CD4T	-0.132656175370004	0.0513593703299295	0.00479772822017066
TRAPPC9	chr8:140446275:A:G	Tcruzi	NK	-0.0603778498481075	0.0481732118993347	0.0999870611305637
TRAPPC9	chr8:140446275:A:G	Tcruzi	CD8T	-0.122387553078663	0.0479149032249269	0.00392088008101998
TRAPPC9	chr8:140446275:A:G	Tcruzi	monocyte	0.0514332211158777	0.0533988708920623	0.165750322076444
TRAPPC9	chr8:140446275:A:G	Tcruzi	B	-0.0701107826518213	0.0480736344946228	0.0676040521761113
TRAPPC9	chr8:140446275:A:G	Tcruzi	CD4T	-0.175866553650255	0.056321324096396	0.000585021737884661
TRAPPC9	chr8:140446964:A:G	NI	NK	-0.1882916843743	0.0988525656042065	0.0275626127295208
TRAPPC9	chr8:140446964:A:G	NI	CD8T	-0.282655917391555	0.0948697405450825	0.00218978419520177
TRAPPC9	chr8:140446964:A:G	NI	monocyte	-0.292170476127734	0.109054029209883	0.00356576185556767
TRAPPC9	chr8:140446964:A:G	NI	B	-0.315569019415662	0.103013589414334	0.000899133774675542
TRAPPC9	chr8:140446964:A:G	NI	CD4T	-0.384620254124846	0.111610968616227	0.00017114878206137
TRAPPC9	chr8:140446964:A:G	IAV	NK	-0.175726970359215	0.0951904964008099	0.0297444557383012
TRAPPC9	chr8:140446964:A:G	IAV	CD8T	-0.223205010863439	0.0889634825914862	0.0042881026667082
TRAPPC9	chr8:140446964:A:G	IAV	monocyte	-0.191258089140895	0.103420637375561	0.0328495057843052
TRAPPC9	chr8:140446964:A:G	IAV	B	-0.301075229381989	0.0963776210570773	0.000362781804027046
TRAPPC9	chr8:140446964:A:G	IAV	CD4T	-0.396157771986912	0.110149569768406	1.38977554304809e-05
TRAPPC9	chr8:140446964:A:G	LPS	NK	-0.230537061522848	0.0963682895682671	0.00773773386592103
TRAPPC9	chr8:140446964:A:G	LPS	CD8T	-0.269017438014025	0.0891375407248926	0.00114893884976852
TRAPPC9	chr8:140446964:A:G	LPS	monocyte	-0.282594032947648	0.111321124391411	0.00512098649457904
TRAPPC9	chr8:140446964:A:G	LPS	B	-0.38482616975619	0.117125194504878	4.20216463216105e-05
TRAPPC9	chr8:140446964:A:G	LPS	CD4T	-0.385690968178459	0.108077309297353	8.30435256643503e-05
TRAPPC9	chr8:140446964:A:G	Tcruzi	NK	-0.186642180503896	0.103121496009373	0.0355179610873154
TRAPPC9	chr8:140446964:A:G	Tcruzi	CD8T	-0.270314367497982	0.0924470998471805	0.00262227692494244
TRAPPC9	chr8:140446964:A:G	Tcruzi	monocyte	-0.262276861159772	0.10503814820326	0.00680005831550345
TRAPPC9	chr8:140446964:A:G	Tcruzi	B	-0.307659266483015	0.0989214172540922	0.000703060822783042
TRAPPC9	chr8:140446964:A:G	Tcruzi	CD4T	-0.347802273096386	0.102057869544944	0.00042849459819827
TRAPPC9	chr8:140484576:C:T	NI	NK	0.0176235378861162	0.0619250004230067	0.536721482296044
TRAPPC9	chr8:140484576:C:T	NI	CD8T	0.0215664335736975	0.0699908713231979	0.52980400862758
TRAPPC9	chr8:140484576:C:T	NI	monocyte	0.0261802259903327	0.0812209593794095	0.501841538789494
TRAPPC9	chr8:140484576:C:T	NI	B	0.00416442003505084	0.0657681863663446	0.602088199962036
TRAPPC9	chr8:140484576:C:T	NI	CD4T	0.0175821794805293	0.0816962950465503	0.550923799651184
TRAPPC9	chr8:140484576:C:T	IAV	NK	0.0236487816907295	0.062316937905639	0.504644217241694
TRAPPC9	chr8:140484576:C:T	IAV	CD8T	0.0198551061128609	0.0560516194880063	0.513776412653309
TRAPPC9	chr8:140484576:C:T	IAV	monocyte	0.0343098205845611	0.0765117363504972	0.477203986469609
TRAPPC9	chr8:140484576:C:T	IAV	B	0.0074889230123394	0.057045751464951	0.583287105485938
TRAPPC9	chr8:140484576:C:T	IAV	CD4T	0.0213384328691654	0.0717987616257468	0.533523600012802
TRAPPC9	chr8:140484576:C:T	LPS	NK	0.0157409746358132	0.0613438037611505	0.539730058973778
TRAPPC9	chr8:140484576:C:T	LPS	CD8T	0.0236185545426446	0.063858231743522	0.50490651441105
TRAPPC9	chr8:140484576:C:T	LPS	monocyte	0.0624777338053359	0.117333550561619	0.409321799552058
TRAPPC9	chr8:140484576:C:T	LPS	B	0.0084288051577643	0.0652315865828098	0.57917139919308
TRAPPC9	chr8:140484576:C:T	LPS	CD4T	0.0186777553585052	0.0770158095331696	0.545169462277877
TRAPPC9	chr8:140484576:C:T	Tcruzi	NK	0.0165721713004373	0.0631695900316187	0.541716786707137
TRAPPC9	chr8:140484576:C:T	Tcruzi	CD8T	0.0233532648220711	0.0688220488995261	0.518671748639463
TRAPPC9	chr8:140484576:C:T	Tcruzi	monocyte	0.0261302510421585	0.0781084231117457	0.513978897308903
TRAPPC9	chr8:140484576:C:T	Tcruzi	B	0.0092771764144238	0.0624004147895127	0.577366842455978
TRAPPC9	chr8:140484576:C:T	Tcruzi	CD4T	0.0201727898475538	0.0778216592304401	0.544003084923521
TRAT1	chr3:108788460:T:C	NI	NK	-0.0860817261500109	0.0796234183793243	0.139191922959529
TRAT1	chr3:108788460:T:C	NI	CD8T	0.537251530597706	0.0668050452309459	4.94338086420173e-16
TRAT1	chr3:108788460:T:C	NI	monocyte	-0.0311717451507165	0.0801954050314299	0.349418126537189
TRAT1	chr3:108788460:T:C	NI	B	0.0037573036017008	0.0777528844992567	0.48086487765391
TRAT1	chr3:108788460:T:C	NI	CD4T	0.829109183334823	0.0696882867932585	2.84665628068134e-33
TRAT1	chr3:108788460:T:C	IAV	NK	-0.0745949987849355	0.0804553920126783	0.176775716147042
TRAT1	chr3:108788460:T:C	IAV	CD8T	0.360498907107772	0.0773359814871486	6.24295396875574e-07
TRAT1	chr3:108788460:T:C	IAV	monocyte	0.0511559538621696	0.0814389920273144	0.264651171503336
TRAT1	chr3:108788460:T:C	IAV	B	-0.0270770002283597	0.0786437865039268	0.365463513022036
TRAT1	chr3:108788460:T:C	IAV	CD4T	0.665345722009249	0.0699432596504446	3.10529166473823e-22
TRAT1	chr3:108788460:T:C	LPS	NK	-0.0827707006911023	0.0792972008667552	0.147796258553711
TRAT1	chr3:108788460:T:C	LPS	CD8T	0.361104696880418	0.0639905532171415	1.1307910636042e-08
TRAT1	chr3:108788460:T:C	LPS	monocyte	0.0863954846838186	0.0824060332795368	0.147049258392973
TRAT1	chr3:108788460:T:C	LPS	B	-0.102946828932359	0.0781878532018883	0.093047198516167
TRAT1	chr3:108788460:T:C	LPS	CD4T	0.636029302881437	0.0613654435963877	7.95181630208072e-25
TRAT1	chr3:108788460:T:C	Tcruzi	NK	-0.0639807125027533	0.0858289552390148	0.228588019475411
TRAT1	chr3:108788460:T:C	Tcruzi	CD8T	0.492114145265503	0.067830948620326	2.7618667584391e-13
TRAT1	chr3:108788460:T:C	Tcruzi	monocyte	0.0416785921176226	0.0784238703303091	0.297427032157492
TRAT1	chr3:108788460:T:C	Tcruzi	B	-0.0645115850111513	0.0795042721846129	0.208524727166826
TRAT1	chr3:108788460:T:C	Tcruzi	CD4T	0.677432545885042	0.0727884852483668	5.61276297873574e-20
TRAT1	chr3:108815584:C:A	NI	NK	0.0272731000396029	0.0608125440352605	0.330284617187127
TRAT1	chr3:108815584:C:A	NI	CD8T	-0.110895106500681	0.0539593020960332	0.0197011615608652
TRAT1	chr3:108815584:C:A	NI	monocyte	-0.133045375691597	0.0689161931610841	0.0239264835196661
TRAT1	chr3:108815584:C:A	NI	B	-0.0639285326976896	0.0639903920548791	0.156147108140434
TRAT1	chr3:108815584:C:A	NI	CD4T	-0.218290156313781	0.060909480305503	0.000138961995463593
TRAT1	chr3:108815584:C:A	IAV	NK	0.0460801290074375	0.0611603426544104	0.227840932029156
TRAT1	chr3:108815584:C:A	IAV	CD8T	-0.103979215200574	0.0584782154600753	0.0284665845431855
TRAT1	chr3:108815584:C:A	IAV	monocyte	-0.0232722273395021	0.0645284721144242	0.353825034532278
TRAT1	chr3:108815584:C:A	IAV	B	0.0345009851487732	0.0610519693314936	0.289977349584748
TRAT1	chr3:108815584:C:A	IAV	CD4T	-0.226989717117503	0.061394844335171	2.59260537374129e-05
TRAT1	chr3:108815584:C:A	LPS	NK	0.0743592101181106	0.0657907912850209	0.126315312032757
TRAT1	chr3:108815584:C:A	LPS	CD8T	-0.093450685920329	0.0510383939765553	0.0313508343285264
TRAT1	chr3:108815584:C:A	LPS	monocyte	0.0443446269560429	0.0728317704709727	0.275723457652599
TRAT1	chr3:108815584:C:A	LPS	B	0.0675946836163871	0.0659558288085288	0.151951613355329
TRAT1	chr3:108815584:C:A	LPS	CD4T	-0.197391819674358	0.0539971323274876	0.000114901587811467
TRAT1	chr3:108815584:C:A	Tcruzi	NK	0.0329559154078062	0.0655097798156276	0.311777307846031
TRAT1	chr3:108815584:C:A	Tcruzi	CD8T	-0.0819291347564949	0.054608142041743	0.0674737147897002
TRAT1	chr3:108815584:C:A	Tcruzi	monocyte	-0.121697940087671	0.0683336217668839	0.0337733810820833
TRAT1	chr3:108815584:C:A	Tcruzi	B	0.0222335863521475	0.0624675281074181	0.366377123368885
TRAT1	chr3:108815584:C:A	Tcruzi	CD4T	-0.181921663215478	0.0598577313287748	0.00140705849969447
TRAT1	chr3:108828995:C:T	NI	NK	0.011489954135454	0.0629244174211371	0.58041776888912
TRAT1	chr3:108828995:C:T	NI	CD8T	0.0019991194463851	0.0672260150251615	0.626787404479176
TRAT1	chr3:108828995:C:T	NI	monocyte	-0.00597528549839289	0.0808036126264695	0.586806439613484
TRAT1	chr3:108828995:C:T	NI	B	0.00716438704225095	0.0674936461994285	0.603002848249085
TRAT1	chr3:108828995:C:T	NI	CD4T	-0.0215594504160946	0.0885640501220323	0.551670957289596
TRAT1	chr3:108828995:C:T	IAV	NK	0.0167761259372075	0.0631786782706575	0.55376512576003
TRAT1	chr3:108828995:C:T	IAV	CD8T	0.00790948855808575	0.0534485033364907	0.592333272940571
TRAT1	chr3:108828995:C:T	IAV	monocyte	0.0211326250879028	0.0970719818015099	0.562097913527232
TRAT1	chr3:108828995:C:T	IAV	B	0.00932812007373462	0.0599890534714023	0.588634520152275
TRAT1	chr3:108828995:C:T	IAV	CD4T	-0.0140055289391838	0.0735482328742638	0.574431677277798
TRAT1	chr3:108828995:C:T	LPS	NK	0.0143836060030123	0.0651103352138894	0.564830161670641
TRAT1	chr3:108828995:C:T	LPS	CD8T	0.00441552048508726	0.0586117788876703	0.609636983399974
TRAT1	chr3:108828995:C:T	LPS	monocyte	0.00330068427275108	0.0796634670208618	0.60836311980185
TRAT1	chr3:108828995:C:T	LPS	B	0.00938010843151527	0.0679578513237784	0.589960362423685
TRAT1	chr3:108828995:C:T	LPS	CD4T	-0.0220010702185634	0.0837545941972809	0.54920031415859
TRAT1	chr3:108828995:C:T	Tcruzi	NK	0.0115028092916672	0.0649349207863946	0.580590844743633
TRAT1	chr3:108828995:C:T	Tcruzi	CD8T	0.00222248337742555	0.0647149576463545	0.624047535319487
TRAT1	chr3:108828995:C:T	Tcruzi	monocyte	-0.00271106112322618	0.0768892421226517	0.617327515389999
TRAT1	chr3:108828995:C:T	Tcruzi	B	0.00977621643837924	0.0653709728758636	0.589404933308943
TRAT1	chr3:108828995:C:T	Tcruzi	CD4T	-0.0220596883499328	0.0848979402056604	0.552920177672585
TRAT1	chr3:108876066:T:C	NI	NK	0.0139457215219473	0.0518580735438706	0.566962799510129
TRAT1	chr3:108876066:T:C	NI	CD8T	0.00783636689772024	0.0547998443116958	0.604939923965734
TRAT1	chr3:108876066:T:C	NI	monocyte	0.0170971537632403	0.068260334593526	0.543709213870322
TRAT1	chr3:108876066:T:C	NI	B	0.00750572649212863	0.0538484192028652	0.60576933925529
TRAT1	chr3:108876066:T:C	NI	CD4T	0.00340163056224248	0.0670319148049459	0.621960628744469
TRAT1	chr3:108876066:T:C	IAV	NK	0.0147377870663355	0.0493066172105276	0.556856189591603
TRAT1	chr3:108876066:T:C	IAV	CD8T	0.0070727059939446	0.041982790530595	0.597365080776305
TRAT1	chr3:108876066:T:C	IAV	monocyte	0.0124640943359252	0.0555163137554014	0.578893520214665
TRAT1	chr3:108876066:T:C	IAV	B	0.00851997452908241	0.0471774731093341	0.593926307720951
TRAT1	chr3:108876066:T:C	IAV	CD4T	0.00667318739072383	0.0569414959415134	0.612368670863255
TRAT1	chr3:108876066:T:C	LPS	NK	0.0128169997697327	0.0512886425701149	0.568003623886663
TRAT1	chr3:108876066:T:C	LPS	CD8T	0.00625725686078886	0.047269479748184	0.602849058799214
TRAT1	chr3:108876066:T:C	LPS	monocyte	0.0158776179708464	0.0672864579675531	0.561311224094871
TRAT1	chr3:108876066:T:C	LPS	B	0.00669693472138894	0.0534146870627574	0.60470594603094
TRAT1	chr3:108876066:T:C	LPS	CD4T	0.00671366491470449	0.0623088478071745	0.610467965686629
TRAT1	chr3:108876066:T:C	Tcruzi	NK	0.0134231552671272	0.0530411548396391	0.569952995349444
TRAT1	chr3:108876066:T:C	Tcruzi	CD8T	0.0085113105146054	0.0531449981488938	0.598209554450407
TRAT1	chr3:108876066:T:C	Tcruzi	monocyte	0.0141500695381783	0.0645018666566858	0.574899649413741
TRAT1	chr3:108876066:T:C	Tcruzi	B	0.0130763502547921	0.0543229604531381	0.57389944656591
TRAT1	chr3:108876066:T:C	Tcruzi	CD4T	0.00131387041993178	0.0634622749367302	0.636702668371095
TRAT1	chr3:108880388:A:T	NI	NK	0.00370139989756923	0.0564158626915077	0.587854409656402
TRAT1	chr3:108880388:A:T	NI	CD8T	0.0204770152158578	0.0642282734574359	0.51110436027347
TRAT1	chr3:108880388:A:T	NI	monocyte	0.0219839775568684	0.077572500891443	0.501648291569623
TRAT1	chr3:108880388:A:T	NI	B	0.0550668566805991	0.0912773345137616	0.395187665931591
TRAT1	chr3:108880388:A:T	NI	CD4T	0.0349393044837568	0.0828858880863523	0.469514008882716
TRAT1	chr3:108880388:A:T	IAV	NK	-0.00238303217514308	0.054126640967595	0.618314912311202
TRAT1	chr3:108880388:A:T	IAV	CD8T	0.000593059044292203	0.0491221675710405	0.59956859908165
TRAT1	chr3:108880388:A:T	IAV	monocyte	0.0121409703809187	0.0628943285589496	0.55105789563431
TRAT1	chr3:108880388:A:T	IAV	B	0.0337326854119497	0.0658466499633926	0.437959596979226
TRAT1	chr3:108880388:A:T	IAV	CD4T	0.0235702946614334	0.0677208099841632	0.500083900735287
TRAT1	chr3:108880388:A:T	LPS	NK	0.000938640597828519	0.0571900696150103	0.597013593059156
TRAT1	chr3:108880388:A:T	LPS	CD8T	0.0104680821732045	0.0540257352354868	0.543991631420703
TRAT1	chr3:108880388:A:T	LPS	monocyte	0.00799748184130043	0.0749672081415871	0.564112628534128
TRAT1	chr3:108880388:A:T	LPS	B	0.0468413949234028	0.0820813525409631	0.409958760659391
TRAT1	chr3:108880388:A:T	LPS	CD4T	0.0294587225159268	0.0751758127261939	0.483038850716508
TRAT1	chr3:108880388:A:T	Tcruzi	NK	-0.00183052721788067	0.05964534278464	0.613088939716909
TRAT1	chr3:108880388:A:T	Tcruzi	CD8T	0.0149019637062324	0.0604718556228372	0.530831376926158
TRAT1	chr3:108880388:A:T	Tcruzi	monocyte	0.0189908692000372	0.0738394280855218	0.527115475986421
TRAT1	chr3:108880388:A:T	Tcruzi	B	0.047891285196051	0.0819532419153312	0.404286748453284
TRAT1	chr3:108880388:A:T	Tcruzi	CD4T	0.0331594076584456	0.0783814713527413	0.475114609854795
TRAT1	chr3:108901423:G:A	NI	NK	0.0590212740167741	0.068606591959429	0.252164179746672
TRAT1	chr3:108901423:G:A	NI	CD8T	0.0886244135257135	0.0835695638064035	0.198726712781209
TRAT1	chr3:108901423:G:A	NI	monocyte	0.0119252673471808	0.0741344530786296	0.484005540582349
TRAT1	chr3:108901423:G:A	NI	B	0.0605117204168099	0.0748314546262898	0.269952742731174
TRAT1	chr3:108901423:G:A	NI	CD4T	0.0902666508340568	0.0897471894369693	0.215263019581646
TRAT1	chr3:108901423:G:A	IAV	NK	0.037852424725798	0.0566718661607511	0.314787348618341
TRAT1	chr3:108901423:G:A	IAV	CD8T	0.0482448687401824	0.0560225868801471	0.253705345250216
TRAT1	chr3:108901423:G:A	IAV	monocyte	-0.00102650986272517	0.0637234280417925	0.555447428635368
TRAT1	chr3:108901423:G:A	IAV	B	0.0500279884334009	0.0653282190975187	0.281805904470357
TRAT1	chr3:108901423:G:A	IAV	CD4T	0.0569245691177186	0.0685492050437873	0.269732018112444
TRAT1	chr3:108901423:G:A	LPS	NK	0.0440543874826018	0.0615233538537822	0.297983577384662
TRAT1	chr3:108901423:G:A	LPS	CD8T	0.0695768137892538	0.0691852398418891	0.210275706088
TRAT1	chr3:108901423:G:A	LPS	monocyte	0.00259462979659102	0.0746413856640875	0.533039277637334
TRAT1	chr3:108901423:G:A	LPS	B	0.0488751376600773	0.0686075711483972	0.301287293318317
TRAT1	chr3:108901423:G:A	LPS	CD4T	0.077370890359087	0.0797665488273989	0.228847024359668
TRAT1	chr3:108901423:G:A	Tcruzi	NK	0.056176485388159	0.067890408574032	0.263364664864022
TRAT1	chr3:108901423:G:A	Tcruzi	CD8T	0.0762413689551574	0.0743568103495679	0.210388257083468
TRAT1	chr3:108901423:G:A	Tcruzi	monocyte	0.00268653400186006	0.0720534707695198	0.534553421340278
TRAT1	chr3:108901423:G:A	Tcruzi	B	0.0506137646328005	0.0672825430311232	0.289294676853221
TRAT1	chr3:108901423:G:A	Tcruzi	CD4T	0.0910893541634469	0.0883372262981562	0.210259523633266
TRAT1	chr3:108916126:C:A	NI	NK	-0.0993432027145006	0.0582599481323087	0.0413845349215485
TRAT1	chr3:108916126:C:A	NI	CD8T	0.178409549930624	0.0511214390358415	0.000194479492597379
TRAT1	chr3:108916126:C:A	NI	monocyte	0.00400845356543144	0.061750508138544	0.471489639442061
TRAT1	chr3:108916126:C:A	NI	B	0.0326102685683305	0.0575740330310963	0.285485812381378
TRAT1	chr3:108916126:C:A	NI	CD4T	0.286236435751099	0.055845684023761	2.13966446131324e-07
TRAT1	chr3:108916126:C:A	IAV	NK	-0.103440425983387	0.0581331700787629	0.0342347741341837
TRAT1	chr3:108916126:C:A	IAV	CD8T	0.0370171942842922	0.0531645724060379	0.240107103806948
TRAT1	chr3:108916126:C:A	IAV	monocyte	0.0212550391881193	0.0602099178901174	0.359538158647234
TRAT1	chr3:108916126:C:A	IAV	B	-0.0329994715644702	0.0568507316709826	0.282001623602281
TRAT1	chr3:108916126:C:A	IAV	CD4T	0.258445003116752	0.0539362722741439	4.88538818989332e-07
TRAT1	chr3:108916126:C:A	LPS	NK	-0.170644035219628	0.0634149268109589	0.00218788472979026
TRAT1	chr3:108916126:C:A	LPS	CD8T	0.107595471075148	0.0474176185071768	0.0112208637801306
TRAT1	chr3:108916126:C:A	LPS	monocyte	0.132439400333745	0.064025210926737	0.0181862538599405
TRAT1	chr3:108916126:C:A	LPS	B	-0.0258668215076729	0.0573281940077642	0.327659508543607
TRAT1	chr3:108916126:C:A	LPS	CD4T	0.295574057698149	0.0494937095024984	6.95059860981771e-10
TRAT1	chr3:108916126:C:A	Tcruzi	NK	-0.0675349097278129	0.0612645493533597	0.133375007996855
TRAT1	chr3:108916126:C:A	Tcruzi	CD8T	0.152845782104602	0.051030358751248	0.0012885636934913
TRAT1	chr3:108916126:C:A	Tcruzi	monocyte	0.0725094666811179	0.0602072152800311	0.113452300112662
TRAT1	chr3:108916126:C:A	Tcruzi	B	-0.0161193680873787	0.0578522307686253	0.392548626273471
TRAT1	chr3:108916126:C:A	Tcruzi	CD4T	0.265314194865414	0.0558292993460146	1.86659608805719e-06
TRAT1	chr3:108918724:T:C	NI	NK	0.00616791125434074	0.0390419985293947	0.600598706261239
TRAT1	chr3:108918724:T:C	NI	CD8T	-0.0107886343439794	0.0399897154428224	0.551626669374974
TRAT1	chr3:108918724:T:C	NI	monocyte	-0.0175644359439114	0.0531170553792058	0.504916407309415
TRAT1	chr3:108918724:T:C	NI	B	0.0269618963173464	0.0521348448706253	0.471830377956486
TRAT1	chr3:108918724:T:C	NI	CD4T	-0.0259718773158612	0.0535055510451383	0.472435169357168
TRAT1	chr3:108918724:T:C	IAV	NK	0.0104170075193197	0.0389155219041509	0.566527727184956
TRAT1	chr3:108918724:T:C	IAV	CD8T	-0.00418673265636435	0.0324763813273708	0.595154045662687
TRAT1	chr3:108918724:T:C	IAV	monocyte	-0.00216084308825784	0.0420721476563059	0.618648921163739
TRAT1	chr3:108918724:T:C	IAV	B	0.0189198826455106	0.0425920423383744	0.498056125648499
TRAT1	chr3:108918724:T:C	IAV	CD4T	-0.0160142722525133	0.0433249034153357	0.519844827118539
TRAT1	chr3:108918724:T:C	LPS	NK	0.00388398179408711	0.0384524259271688	0.61293473655388
TRAT1	chr3:108918724:T:C	LPS	CD8T	-0.0114161688884955	0.0363630828659955	0.534811694297335
TRAT1	chr3:108918724:T:C	LPS	monocyte	-0.00945456152635803	0.050720835425236	0.567953454552693
TRAT1	chr3:108918724:T:C	LPS	B	0.0325256263334792	0.0569979329793573	0.444845272241273
TRAT1	chr3:108918724:T:C	LPS	CD4T	-0.0202307164903039	0.0472993991794746	0.496939446330613
TRAT1	chr3:108918724:T:C	Tcruzi	NK	0.0104658995070309	0.0425716005087098	0.572563647237623
TRAT1	chr3:108918724:T:C	Tcruzi	CD8T	-0.0139040941096022	0.0402175721576305	0.527187599188275
TRAT1	chr3:108918724:T:C	Tcruzi	monocyte	-0.00938362689783385	0.0483952533141761	0.572558929065725
TRAT1	chr3:108918724:T:C	Tcruzi	B	0.0258376644743058	0.0500136638007653	0.469890653542213
TRAT1	chr3:108918724:T:C	Tcruzi	CD4T	-0.0221144540590504	0.0493857928522915	0.492942183857843
TRAT1	chr3:108946416:G:A	NI	NK	0.0210983528337519	0.0498126152304831	0.504704535527523
TRAT1	chr3:108946416:G:A	NI	CD8T	0.0268947792579613	0.0562231449192976	0.487267798919829
TRAT1	chr3:108946416:G:A	NI	monocyte	0.00574141049594278	0.060347980829394	0.585804768464081
TRAT1	chr3:108946416:G:A	NI	B	0.0191565557666181	0.053322357875947	0.527968452601614
TRAT1	chr3:108946416:G:A	NI	CD4T	0.0267969729799707	0.0651566973440079	0.501475936191406
TRAT1	chr3:108946416:G:A	IAV	NK	0.0146457595567005	0.0437894024095692	0.532842456169678
TRAT1	chr3:108946416:G:A	IAV	CD8T	0.0170011535639391	0.0417518261180959	0.508755977690306
TRAT1	chr3:108946416:G:A	IAV	monocyte	-0.000151339419286073	0.0500227358469712	0.638984775885307
TRAT1	chr3:108946416:G:A	IAV	B	0.0104456030678196	0.0439383281865747	0.5644271902488
TRAT1	chr3:108946416:G:A	IAV	CD4T	0.0157281622931125	0.0526212057866596	0.544010590149311
TRAT1	chr3:108946416:G:A	LPS	NK	0.0191501222822894	0.0487205477391318	0.508787787939098
TRAT1	chr3:108946416:G:A	LPS	CD8T	0.024643446765947	0.0501021190464738	0.475042015474994
TRAT1	chr3:108946416:G:A	LPS	monocyte	0.00537690453611175	0.0600444180287092	0.598568830561202
TRAT1	chr3:108946416:G:A	LPS	B	0.0183388075539709	0.0526772997389616	0.525161684544157
TRAT1	chr3:108946416:G:A	LPS	CD4T	0.0250830954627105	0.0605422264432218	0.503652292226691
TRAT1	chr3:108946416:G:A	Tcruzi	NK	0.0257679655486506	0.0545761572309436	0.48442139995951
TRAT1	chr3:108946416:G:A	Tcruzi	CD8T	0.0254735038463872	0.0538302706386044	0.487036829607975
TRAT1	chr3:108946416:G:A	Tcruzi	monocyte	0.00246399576769449	0.0574059693244704	0.620881726559762
TRAT1	chr3:108946416:G:A	Tcruzi	B	0.0167018947930559	0.0498019433748292	0.533663411032807
TRAT1	chr3:108946416:G:A	Tcruzi	CD4T	0.0260529483810638	0.0616083222106228	0.505128295061909
TRDMT1	chr10:17060617:A:T	NI	NK	0.0620340234430385	0.0624839511855504	0.152248758954589
TRDMT1	chr10:17060617:A:T	NI	CD8T	0.0897788091321874	0.0635284560552318	0.0779794612133696
TRDMT1	chr10:17060617:A:T	NI	monocyte	0.172267672533776	0.085642975186167	0.0147025265573491
TRDMT1	chr10:17060617:A:T	NI	B	0.163545579192481	0.0771620928005822	0.0109527244395279
TRDMT1	chr10:17060617:A:T	NI	CD4T	0.143307282499884	0.0747867014344214	0.0260087929049123
TRDMT1	chr10:17060617:A:T	IAV	NK	0.0799672905136212	0.0601104054726765	0.0821336626814288
TRDMT1	chr10:17060617:A:T	IAV	CD8T	0.068887314471914	0.0557808099169873	0.0975968235473042
TRDMT1	chr10:17060617:A:T	IAV	monocyte	0.133388165707839	0.0729669812862038	0.0246725628594481
TRDMT1	chr10:17060617:A:T	IAV	B	0.142316433849847	0.0692107416217176	0.0120657044755175
TRDMT1	chr10:17060617:A:T	IAV	CD4T	0.130786248675668	0.0667738918563825	0.0229383074188214
TRDMT1	chr10:17060617:A:T	LPS	NK	0.0851771884674077	0.0625602905193451	0.0795623164718343
TRDMT1	chr10:17060617:A:T	LPS	CD8T	0.0892432567365441	0.0585694517409123	0.0587711439015295
TRDMT1	chr10:17060617:A:T	LPS	monocyte	0.113630699316061	0.0772789821734139	0.0675645635547285
TRDMT1	chr10:17060617:A:T	LPS	B	0.146064291299758	0.0704562859631363	0.0151406607090518
TRDMT1	chr10:17060617:A:T	LPS	CD4T	0.147759604851867	0.0720848394919171	0.0181949283505139
TRDMT1	chr10:17060617:A:T	Tcruzi	NK	0.0770690816325248	0.0640728769422196	0.107731017634585
TRDMT1	chr10:17060617:A:T	Tcruzi	CD8T	0.083370043981268	0.0619525282856055	0.0875194904817075
TRDMT1	chr10:17060617:A:T	Tcruzi	monocyte	0.127528462463031	0.074592954605705	0.0408131491891968
TRDMT1	chr10:17060617:A:T	Tcruzi	B	0.157414573097069	0.0735960141591128	0.0104111379091498
TRDMT1	chr10:17060617:A:T	Tcruzi	CD4T	0.116408584081489	0.0689968969855891	0.047339382318454
TRDMT1	chr10:17139178:C:T	NI	NK	0.292171168446197	0.0898876065449124	0.000955373692155078
TRDMT1	chr10:17139178:C:T	NI	CD8T	0.629167697844773	0.0925636076270365	1.60392155759151e-11
TRDMT1	chr10:17139178:C:T	NI	monocyte	0.160484349343025	0.10233498471241	0.0587981570865857
TRDMT1	chr10:17139178:C:T	NI	B	0.203051756122543	0.0970873450246943	0.0178605689805872
TRDMT1	chr10:17139178:C:T	NI	CD4T	0.816432491088734	0.0981460504451224	6.52839080838928e-17
TRDMT1	chr10:17139178:C:T	IAV	NK	0.246448738697868	0.0907675522911935	0.00477093195252342
TRDMT1	chr10:17139178:C:T	IAV	CD8T	0.442394534399673	0.0963494252591031	4.41020309848843e-07
TRDMT1	chr10:17139178:C:T	IAV	monocyte	0.0955424122405815	0.0954073952211083	0.156724586225727
TRDMT1	chr10:17139178:C:T	IAV	B	0.0780796845074692	0.0923418908829136	0.195529269434188
TRDMT1	chr10:17139178:C:T	IAV	CD4T	0.608206497116714	0.0887480964770282	4.69200143608934e-11
TRDMT1	chr10:17139178:C:T	LPS	NK	0.33053041865943	0.0920352597982966	0.000249523991894161
TRDMT1	chr10:17139178:C:T	LPS	CD8T	0.464274450393269	0.0885729570042823	6.95196580056168e-07
TRDMT1	chr10:17139178:C:T	LPS	monocyte	0.228268209444803	0.107034031301092	0.015453066168671
TRDMT1	chr10:17139178:C:T	LPS	B	0.123862355018986	0.0964042209113373	0.100221307965193
TRDMT1	chr10:17139178:C:T	LPS	CD4T	0.767446974478924	0.094747038645571	7.64380337847657e-17
TRDMT1	chr10:17139178:C:T	Tcruzi	NK	0.344778390426545	0.0950835272680819	0.000211194294998636
TRDMT1	chr10:17139178:C:T	Tcruzi	CD8T	0.616085453631907	0.0922431184144314	1.45540930145054e-11
TRDMT1	chr10:17139178:C:T	Tcruzi	monocyte	0.160682098415882	0.0994844438163736	0.0532729468918953
TRDMT1	chr10:17139178:C:T	Tcruzi	B	0.109521710942588	0.0947478891163622	0.123861001306464
TRDMT1	chr10:17139178:C:T	Tcruzi	CD4T	0.772701248209043	0.0934022569898603	1.64870653831537e-16
TRDMT1	chr10:17157138:T:C	NI	NK	0.240667857541008	0.0534442777423411	1.32678571416141e-05
TRDMT1	chr10:17157138:T:C	NI	CD8T	0.428157215453147	0.053557400773747	1.77461967670758e-14
TRDMT1	chr10:17157138:T:C	NI	monocyte	0.252313437512738	0.0611079599268303	2.00564581803398e-05
TRDMT1	chr10:17157138:T:C	NI	B	0.27686467502451	0.0571322305140217	9.19548768855808e-07
TRDMT1	chr10:17157138:T:C	NI	CD4T	0.547753417271133	0.0567024603725257	1.22564682791579e-21
TRDMT1	chr10:17157138:T:C	IAV	NK	0.267841655818592	0.053712972434191	5.02482745761974e-07
TRDMT1	chr10:17157138:T:C	IAV	CD8T	0.278029922807727	0.0513666570197608	1.1501404371271e-07
TRDMT1	chr10:17157138:T:C	IAV	monocyte	0.16248727365125	0.0572133929875835	0.00268425591332679
TRDMT1	chr10:17157138:T:C	IAV	B	0.187904110356278	0.0543792324996499	0.000491766698697635
TRDMT1	chr10:17157138:T:C	IAV	CD4T	0.428143741756419	0.0524916431735612	2.4025836964457e-14
TRDMT1	chr10:17157138:T:C	LPS	NK	0.296141200561916	0.0545353746373959	7.52946835522483e-08
TRDMT1	chr10:17157138:T:C	LPS	CD8T	0.347288321550373	0.0515097596154839	2.15672749738762e-10
TRDMT1	chr10:17157138:T:C	LPS	monocyte	0.238271552256102	0.0628026789860632	7.12100151884362e-05
TRDMT1	chr10:17157138:T:C	LPS	B	0.27607912404919	0.055487676841513	5.37948927300436e-07
TRDMT1	chr10:17157138:T:C	LPS	CD4T	0.528056582781382	0.0542820538312182	1.05787708782081e-22
TRDMT1	chr10:17157138:T:C	Tcruzi	NK	0.299017792009236	0.0567397508337911	1.36067705978993e-07
TRDMT1	chr10:17157138:T:C	Tcruzi	CD8T	0.390839523411241	0.0525599451299808	8.074505352069e-12
TRDMT1	chr10:17157138:T:C	Tcruzi	monocyte	0.216421773399021	0.0593458425276917	0.000169167127045493
TRDMT1	chr10:17157138:T:C	Tcruzi	B	0.255637038432845	0.0548832939886881	2.94220005280809e-06
TRDMT1	chr10:17157138:T:C	Tcruzi	CD4T	0.489882483944856	0.0542387143283938	8.22861989030123e-17
TRDMT1	chr10:17188945:A:G	NI	NK	0.158701052794281	0.104169933517271	0.050838958770621
TRDMT1	chr10:17188945:A:G	NI	CD8T	0.141821842789755	0.094724864450917	0.069667590333237
TRDMT1	chr10:17188945:A:G	NI	monocyte	0.105713002571144	0.108324624824861	0.163232710186952
TRDMT1	chr10:17188945:A:G	NI	B	0.071173441501926	0.0905439163466993	0.213030408135371
TRDMT1	chr10:17188945:A:G	NI	CD4T	0.228058206201488	0.128951994179276	0.0392779423987898
TRDMT1	chr10:17188945:A:G	IAV	NK	0.114264411142328	0.0845053962047001	0.0810774103999998
TRDMT1	chr10:17188945:A:G	IAV	CD8T	0.0996229418056137	0.0755929601620814	0.0890644957475386
TRDMT1	chr10:17188945:A:G	IAV	monocyte	0.0750772074081091	0.0903848186295549	0.204066414981164
TRDMT1	chr10:17188945:A:G	IAV	B	0.0565426071040934	0.0795845092870221	0.232682420914317
TRDMT1	chr10:17188945:A:G	IAV	CD4T	0.208271657076116	0.117562341434567	0.0374795905560678
TRDMT1	chr10:17188945:A:G	LPS	NK	0.15674200831141	0.102127421004415	0.050793299628613
TRDMT1	chr10:17188945:A:G	LPS	CD8T	0.133674373877104	0.0865570057658898	0.0594268244258826
TRDMT1	chr10:17188945:A:G	LPS	monocyte	0.0588151427492887	0.10480102867054	0.2837644291908
TRDMT1	chr10:17188945:A:G	LPS	B	0.0698177771851231	0.0889266137228371	0.212840577307641
TRDMT1	chr10:17188945:A:G	LPS	CD4T	0.230896556828717	0.127774694914058	0.0360576357015332
TRDMT1	chr10:17188945:A:G	Tcruzi	NK	0.137191386076057	0.0961780888566285	0.0688330152316298
TRDMT1	chr10:17188945:A:G	Tcruzi	CD8T	0.157318785893716	0.0966541465634375	0.0516956617403498
TRDMT1	chr10:17188945:A:G	Tcruzi	monocyte	0.10650496433893	0.106225607526275	0.157684322991766
TRDMT1	chr10:17188945:A:G	Tcruzi	B	0.0635761108687728	0.0859991550027604	0.225318267164047
TRDMT1	chr10:17188945:A:G	Tcruzi	CD4T	0.222997829190774	0.124809153228139	0.0382633786622403
TRDMT1	chr10:17200463:A:G	NI	NK	-0.109144905509057	0.0454138208527258	0.00760588186252909
TRDMT1	chr10:17200463:A:G	NI	CD8T	-0.165329299764745	0.0491463591705068	0.000162069142460641
TRDMT1	chr10:17200463:A:G	NI	monocyte	-0.157621327625931	0.0577230659403351	0.00191363588737936
TRDMT1	chr10:17200463:A:G	NI	B	-0.0667678721802853	0.0495774501819894	0.0865128312227466
TRDMT1	chr10:17200463:A:G	NI	CD4T	-0.188605417799895	0.0552185334618036	0.000162860637944462
TRDMT1	chr10:17200463:A:G	IAV	NK	-0.117450225410176	0.0457740158626183	0.00288034759193023
TRDMT1	chr10:17200463:A:G	IAV	CD8T	-0.0997235792296921	0.0407946353835305	0.00666616530813358
TRDMT1	chr10:17200463:A:G	IAV	monocyte	-0.0975478568937105	0.0489747272659824	0.0226356633321899
TRDMT1	chr10:17200463:A:G	IAV	B	-0.0346861475172622	0.046655289565184	0.216497656903521
TRDMT1	chr10:17200463:A:G	IAV	CD4T	-0.14133935196324	0.0474338204318449	0.00154240208496914
TRDMT1	chr10:17200463:A:G	LPS	NK	-0.127423739612256	0.0473262849526074	0.00215807111754296
TRDMT1	chr10:17200463:A:G	LPS	CD8T	-0.131205354339726	0.043678666730756	0.00103539592319435
TRDMT1	chr10:17200463:A:G	LPS	monocyte	-0.142955546611645	0.0580156059025959	0.00492068148570601
TRDMT1	chr10:17200463:A:G	LPS	B	-0.0649592775305708	0.0485839379821019	0.0885569115914707
TRDMT1	chr10:17200463:A:G	LPS	CD4T	-0.171925512521506	0.0513721136469616	0.000265739425251654
TRDMT1	chr10:17200463:A:G	Tcruzi	NK	-0.122411463727293	0.0483003023959151	0.00434904314482376
TRDMT1	chr10:17200463:A:G	Tcruzi	CD8T	-0.151396401057088	0.0467880723235183	0.000404003609776327
TRDMT1	chr10:17200463:A:G	Tcruzi	monocyte	-0.157266877880095	0.0569137719552506	0.00148989557684465
TRDMT1	chr10:17200463:A:G	Tcruzi	B	-0.0541971862917205	0.0477674708624781	0.124455211896454
TRDMT1	chr10:17200463:A:G	Tcruzi	CD4T	-0.172665294624952	0.0516577361604335	0.000295882663204905
TRDMT1	chr10:17209014:A:G	NI	NK	-0.053849142448139	0.0847873718801851	0.343191130040617
TRDMT1	chr10:17209014:A:G	NI	CD8T	-0.0737679688512054	0.0982461000762246	0.305377637024694
TRDMT1	chr10:17209014:A:G	NI	monocyte	-0.0936433443599144	0.119983761956885	0.277715231883068
TRDMT1	chr10:17209014:A:G	NI	B	-0.0638941375271811	0.0948240229708079	0.329747709873877
TRDMT1	chr10:17209014:A:G	NI	CD4T	-0.0832833775538172	0.113492425103901	0.309219112912323
TRDMT1	chr10:17209014:A:G	IAV	NK	-0.0500520491911643	0.0801063772149323	0.344763977943566
TRDMT1	chr10:17209014:A:G	IAV	CD8T	-0.0555117906194195	0.0790489855694672	0.314463920704549
TRDMT1	chr10:17209014:A:G	IAV	monocyte	-0.0931360536364326	0.114235932828676	0.267451515101302
TRDMT1	chr10:17209014:A:G	IAV	B	-0.0550273597737118	0.0836980007800024	0.332982940376889
TRDMT1	chr10:17209014:A:G	IAV	CD4T	-0.0688525880627667	0.0971138786426773	0.321179484008435
TRDMT1	chr10:17209014:A:G	LPS	NK	-0.0574668987730616	0.0866779394375312	0.330080161661244
TRDMT1	chr10:17209014:A:G	LPS	CD8T	-0.0642680430633117	0.087250369955069	0.304593815225379
TRDMT1	chr10:17209014:A:G	LPS	monocyte	-0.100414738601802	0.125600567697758	0.27237501123377
TRDMT1	chr10:17209014:A:G	LPS	B	-0.0611880142685042	0.0925621930383222	0.332052380109381
TRDMT1	chr10:17209014:A:G	LPS	CD4T	-0.0690492487013305	0.102263642856092	0.331515053951182
TRDMT1	chr10:17209014:A:G	Tcruzi	NK	-0.0480911034432364	0.0840753008558275	0.364223745202962
TRDMT1	chr10:17209014:A:G	Tcruzi	CD8T	-0.0684529145058686	0.0933479724123364	0.31047511030042
TRDMT1	chr10:17209014:A:G	Tcruzi	monocyte	-0.0995923919171599	0.122440798742367	0.273616786589137
TRDMT1	chr10:17209014:A:G	Tcruzi	B	-0.059378556520903	0.0895026634789714	0.332157908987623
TRDMT1	chr10:17209014:A:G	Tcruzi	CD4T	-0.0801581158026216	0.10812841606364	0.310659316770682
TRDMT1	chr10:17264722:G:A	NI	NK	0.126356787727214	0.0606573936978261	0.017431216124753
TRDMT1	chr10:17264722:G:A	NI	CD8T	0.201467084019198	0.0673340428162638	0.000406839038380927
TRDMT1	chr10:17264722:G:A	NI	monocyte	0.260393779405608	0.0878627667605648	0.000228483011093833
TRDMT1	chr10:17264722:G:A	NI	B	0.159070984094915	0.0667517818002906	0.00653935967305995
TRDMT1	chr10:17264722:G:A	NI	CD4T	0.164681002711371	0.0687254766933272	0.00943229053246407
TRDMT1	chr10:17264722:G:A	IAV	NK	0.0942843206153974	0.059469909052628	0.0553957115348731
TRDMT1	chr10:17264722:G:A	IAV	CD8T	0.122055758796455	0.0556273429882746	0.0110306522013808
TRDMT1	chr10:17264722:G:A	IAV	monocyte	0.147069517948862	0.0660723081253864	0.0120066970385031
TRDMT1	chr10:17264722:G:A	IAV	B	0.0924017238355286	0.0610372812809759	0.0640234545250492
TRDMT1	chr10:17264722:G:A	IAV	CD4T	0.138670976699476	0.0617775380252841	0.0138110304422906
TRDMT1	chr10:17264722:G:A	LPS	NK	0.140267040097608	0.0616119222757095	0.00926783554753312
TRDMT1	chr10:17264722:G:A	LPS	CD8T	0.148426382334944	0.0574723790812112	0.00407712131710666
TRDMT1	chr10:17264722:G:A	LPS	monocyte	0.182161257625692	0.0765561826948582	0.00709060594228604
TRDMT1	chr10:17264722:G:A	LPS	B	0.165342215865153	0.0662367838970556	0.00416730323796245
TRDMT1	chr10:17264722:G:A	LPS	CD4T	0.156972909084992	0.0648622763455586	0.00870745677535397
TRDMT1	chr10:17264722:G:A	Tcruzi	NK	0.145872231365977	0.0636962104388974	0.00861694692883423
TRDMT1	chr10:17264722:G:A	Tcruzi	CD8T	0.171672064499563	0.0609047881792005	0.00173199946000731
TRDMT1	chr10:17264722:G:A	Tcruzi	monocyte	0.195627450163374	0.0731989116382137	0.00276274138585566
TRDMT1	chr10:17264722:G:A	Tcruzi	B	0.16051024574299	0.0646050159620754	0.00410144149925041
TRDMT1	chr10:17264722:G:A	Tcruzi	CD4T	0.163926247346291	0.0650665268355438	0.0063385593344329
TREML2	chr6:41091871:A:G	NI	NK	-0.00490658375575762	0.0138822052199831	0.583320628100682
TREML2	chr6:41091871:A:G	NI	CD8T	0.00818194723395458	0.0192492430950669	0.552614965107882
TREML2	chr6:41091871:A:G	NI	monocyte	0.0171266847362901	0.0298940840673636	0.466315562619366
TREML2	chr6:41091871:A:G	NI	B	0.0312806453626875	0.0398513924444442	0.41909435174407
TREML2	chr6:41091871:A:G	NI	CD4T	0.00924370794191276	0.0268700710352027	0.561647914747602
TREML2	chr6:41091871:A:G	IAV	NK	7.19616273675354e-06	0.0126364476850336	0.686815450013329
TREML2	chr6:41091871:A:G	IAV	CD8T	0.00531677099763595	0.0151532467097535	0.576889894865677
TREML2	chr6:41091871:A:G	IAV	monocyte	0.000813689378965677	0.0217106163894705	0.661524836670204
TREML2	chr6:41091871:A:G	IAV	B	0.0203765375419307	0.0291172382671645	0.449904918196624
TREML2	chr6:41091871:A:G	IAV	CD4T	0.00864216022369593	0.023456629547343	0.564639823478299
TREML2	chr6:41091871:A:G	LPS	NK	-0.00154845634530916	0.0144107521990757	0.65388289124985
TREML2	chr6:41091871:A:G	LPS	CD8T	0.011640172756636	0.0193378090147135	0.486022813343489
TREML2	chr6:41091871:A:G	LPS	monocyte	0.00759296998167137	0.0257443941007406	0.574208410983287
TREML2	chr6:41091871:A:G	LPS	B	0.033976322270903	0.0423246501994568	0.402607637257175
TREML2	chr6:41091871:A:G	LPS	CD4T	0.0150939024628913	0.0273706646651761	0.501058130418368
TREML2	chr6:41091871:A:G	Tcruzi	NK	0.00117867940948068	0.0187418053678266	0.668088835085735
TREML2	chr6:41091871:A:G	Tcruzi	CD8T	0.00235168438798257	0.0182204782925271	0.634507608452386
TREML2	chr6:41091871:A:G	Tcruzi	monocyte	0.0117850359159634	0.0256549831465515	0.533566635497363
TREML2	chr6:41091871:A:G	Tcruzi	B	0.0416610050778413	0.0550660442578246	0.383438142704289
TREML2	chr6:41091871:A:G	Tcruzi	CD4T	0.00956011379697779	0.0246737761008642	0.558543834494549
TREML2	chr6:41094428:C:T	NI	NK	-0.00802648445327239	0.0313918137366481	0.606988615714901
TREML2	chr6:41094428:C:T	NI	CD8T	-0.0037448293884587	0.0379123442514128	0.652340049370757
TREML2	chr6:41094428:C:T	NI	monocyte	0.00706321363211108	0.0505799157254076	0.610290987249557
TREML2	chr6:41094428:C:T	NI	B	0.00339942888742766	0.0420645245618418	0.662336455096845
TREML2	chr6:41094428:C:T	NI	CD4T	-0.00488699889309721	0.0514541299687597	0.643246448417848
TREML2	chr6:41094428:C:T	IAV	NK	-0.0050726674228818	0.0283610783625379	0.629011579422003
TREML2	chr6:41094428:C:T	IAV	CD8T	0.00370137886770173	0.0289187950583278	0.653305896259065
TREML2	chr6:41094428:C:T	IAV	monocyte	0.00535727178356049	0.0402308460144154	0.643192728967006
TREML2	chr6:41094428:C:T	IAV	B	0.00309651900526581	0.0361213600387876	0.660826098236699
TREML2	chr6:41094428:C:T	IAV	CD4T	-0.00290612027348187	0.0427727492077678	0.6613280750376
TREML2	chr6:41094428:C:T	LPS	NK	-0.00498591509757457	0.0310788487034936	0.628422872557019
TREML2	chr6:41094428:C:T	LPS	CD8T	0.00164805999442156	0.0324201611089348	0.667119456721009
TREML2	chr6:41094428:C:T	LPS	monocyte	0.0110701659671171	0.0512228912064726	0.601204548693494
TREML2	chr6:41094428:C:T	LPS	B	0.00485945307074446	0.0422389351406292	0.646006685056487
TREML2	chr6:41094428:C:T	LPS	CD4T	-0.0030493941389984	0.047351490076819	0.657334306338426
TREML2	chr6:41094428:C:T	Tcruzi	NK	-0.00870358724292491	0.0353310011038469	0.607561651262692
TREML2	chr6:41094428:C:T	Tcruzi	CD8T	-0.000657585215912069	0.0363855947450897	0.671001441463208
TREML2	chr6:41094428:C:T	Tcruzi	monocyte	0.00869277085578774	0.0476287517114363	0.622962694810404
TREML2	chr6:41094428:C:T	Tcruzi	B	0.00485285020571439	0.0405010387800803	0.649545960680641
TREML2	chr6:41094428:C:T	Tcruzi	CD4T	-0.00646061598907656	0.0482473544183186	0.641791417753025
TREML2	chr6:41165784:T:C	NI	NK	-0.0175496053077841	0.0385614766977226	0.500614842614254
TREML2	chr6:41165784:T:C	NI	CD8T	-0.0174327850145143	0.0474473202608602	0.528928963286503
TREML2	chr6:41165784:T:C	NI	monocyte	0.0230081426650602	0.0651606763470134	0.515082399797957
TREML2	chr6:41165784:T:C	NI	B	-0.00894766859048633	0.0503974170777726	0.59083683508145
TREML2	chr6:41165784:T:C	NI	CD4T	-0.0146467978318767	0.0616293390932466	0.560434602688527
TREML2	chr6:41165784:T:C	IAV	NK	-0.0170150099260447	0.0368574239695713	0.49794535745589
TREML2	chr6:41165784:T:C	IAV	CD8T	-0.0113142012564112	0.0344478612406285	0.539460973589123
TREML2	chr6:41165784:T:C	IAV	monocyte	0.0133876957681034	0.0503498619856567	0.569272330126773
TREML2	chr6:41165784:T:C	IAV	B	-0.00317956523483194	0.0426717065075077	0.61958750747135
TREML2	chr6:41165784:T:C	IAV	CD4T	-0.0156458229115816	0.0529323083636789	0.551993898525271
TREML2	chr6:41165784:T:C	LPS	NK	-0.0155918438691734	0.0387015347396141	0.512469957694717
TREML2	chr6:41165784:T:C	LPS	CD8T	-0.014960862034183	0.040382686462477	0.522971464144106
TREML2	chr6:41165784:T:C	LPS	monocyte	0.0341210087818025	0.0770046775860933	0.482823612431883
TREML2	chr6:41165784:T:C	LPS	B	-0.00949230160790339	0.0502919889228514	0.583258716332937
TREML2	chr6:41165784:T:C	LPS	CD4T	-0.013731537364107	0.0573259778517297	0.564402171370962
TREML2	chr6:41165784:T:C	Tcruzi	NK	-0.0157435939764596	0.0418948983559479	0.522183719064095
TREML2	chr6:41165784:T:C	Tcruzi	CD8T	-0.0154313210290389	0.0454227038805376	0.535263832465467
TREML2	chr6:41165784:T:C	Tcruzi	monocyte	0.0222296275425518	0.0624101034671065	0.535737268514013
TREML2	chr6:41165784:T:C	Tcruzi	B	-0.00627613854189622	0.0475181442944881	0.602261703830886
TREML2	chr6:41165784:T:C	Tcruzi	CD4T	-0.0157978834279357	0.0582406444977382	0.557780096837494
TREML2	chr6:41167220:C:T	NI	NK	0.2478478503801	0.103130951300526	0.00791948560199784
TREML2	chr6:41167220:C:T	NI	CD8T	0.185939498248013	0.10409202763323	0.0291724653405572
TREML2	chr6:41167220:C:T	NI	monocyte	0.0894376092094515	0.128634973738352	0.237149499045336
TREML2	chr6:41167220:C:T	NI	B	-0.00938200318019256	0.130568086383739	0.499311551106976
TREML2	chr6:41167220:C:T	NI	CD4T	0.126628116550444	0.131695803371162	0.160207481341321
TREML2	chr6:41167220:C:T	IAV	NK	0.0471610935586091	0.0722697110528113	0.242051293375699
TREML2	chr6:41167220:C:T	IAV	CD8T	0.0766095939960685	0.0742859861459189	0.142346880868616
TREML2	chr6:41167220:C:T	IAV	monocyte	0.0584996330898752	0.109745617905194	0.289386279646386
TREML2	chr6:41167220:C:T	IAV	B	-0.0243317680955726	0.119493811389699	0.457015939335474
TREML2	chr6:41167220:C:T	IAV	CD4T	0.0532674191721149	0.117643622228923	0.303790774425262
TREML2	chr6:41167220:C:T	LPS	NK	0.0743247382024385	0.0766121535615536	0.160042493939743
TREML2	chr6:41167220:C:T	LPS	CD8T	0.0883047072482741	0.082372851483685	0.135457944316335
TREML2	chr6:41167220:C:T	LPS	monocyte	0.121577969463635	0.133702853146356	0.175220587418988
TREML2	chr6:41167220:C:T	LPS	B	-0.0321485627765824	0.134436473592052	0.444335671968737
TREML2	chr6:41167220:C:T	LPS	CD4T	0.0555875497838617	0.12699541716381	0.309415810222673
TREML2	chr6:41167220:C:T	Tcruzi	NK	0.176439177328501	0.10616111335451	0.032740298098193
TREML2	chr6:41167220:C:T	Tcruzi	CD8T	0.16242798411928	0.099345407360035	0.0428288091691869
TREML2	chr6:41167220:C:T	Tcruzi	monocyte	0.0877801224295762	0.122896560616716	0.23267446731601
TREML2	chr6:41167220:C:T	Tcruzi	B	0.0113970433621745	0.120657132589286	0.440105907763035
TREML2	chr6:41167220:C:T	Tcruzi	CD4T	0.124558724589806	0.123712511989348	0.149536695085548
TREML2	chr6:41198239:A:G	NI	NK	0.0157470015160704	0.0365572342207783	0.526196076696055
TREML2	chr6:41198239:A:G	NI	CD8T	0.0137440706754963	0.0431329879757428	0.560685028831296
TREML2	chr6:41198239:A:G	NI	monocyte	-0.00703550599875576	0.0553173271081029	0.603242654142956
TREML2	chr6:41198239:A:G	NI	B	0.0062429900887945	0.04641800282927	0.618238194079017
TREML2	chr6:41198239:A:G	NI	CD4T	0.025546081094395	0.0628425699324286	0.52019277492113
TREML2	chr6:41198239:A:G	IAV	NK	0.00385914698265616	0.0306399496666052	0.615787317160446
TREML2	chr6:41198239:A:G	IAV	CD8T	0.00533383078518602	0.0308812127089799	0.600976987415752
TREML2	chr6:41198239:A:G	IAV	monocyte	-0.0120481707485387	0.0513678942408399	0.598579951065038
TREML2	chr6:41198239:A:G	IAV	B	-0.000713262716033263	0.0402138804742187	0.659082953652337
TREML2	chr6:41198239:A:G	IAV	CD4T	0.0153831278020635	0.0495729073266137	0.563277123397225
TREML2	chr6:41198239:A:G	LPS	NK	0.00906430768547135	0.0341964030503304	0.571216262054289
TREML2	chr6:41198239:A:G	LPS	CD8T	0.0144224228284638	0.0382258120376081	0.536587230134745
TREML2	chr6:41198239:A:G	LPS	monocyte	-0.00470017794232994	0.0540039961595586	0.628615374710419
TREML2	chr6:41198239:A:G	LPS	B	0.00298367129372083	0.0458918171054876	0.63055145182859
TREML2	chr6:41198239:A:G	LPS	CD4T	0.0197322828037559	0.0559673963467708	0.544369748338622
TREML2	chr6:41198239:A:G	Tcruzi	NK	0.00945573354587324	0.0374077992402257	0.577188891980464
TREML2	chr6:41198239:A:G	Tcruzi	CD8T	0.0185558686158655	0.0449072794474641	0.528849743663822
TREML2	chr6:41198239:A:G	Tcruzi	monocyte	-0.00352095490004076	0.0511579838073653	0.642641353181107
TREML2	chr6:41198239:A:G	Tcruzi	B	0.0022821549903056	0.0438912584789587	0.638290670083907
TREML2	chr6:41198239:A:G	Tcruzi	CD4T	0.0167069246206757	0.0547772244259839	0.561758623645963
TREML2	chr6:41201941:G:T	NI	NK	0.0199826797388178	0.0531201484054016	0.470597048159766
TREML2	chr6:41201941:G:T	NI	CD8T	-0.010262090442686	0.0712005723788371	0.57320907758412
TREML2	chr6:41201941:G:T	NI	monocyte	-0.00856754097788752	0.0911630684590404	0.563762739317659
TREML2	chr6:41201941:G:T	NI	B	-0.0191192046841018	0.0861676040429531	0.541529396247833
TREML2	chr6:41201941:G:T	NI	CD4T	-0.0327226236945071	0.104548068760342	0.506913407679957
TREML2	chr6:41201941:G:T	IAV	NK	0.0186629191983212	0.0518582598767937	0.47324331775644
TREML2	chr6:41201941:G:T	IAV	CD8T	0.0177046043315296	0.0553381522443811	0.490964150614933
TREML2	chr6:41201941:G:T	IAV	monocyte	0.0162072139436134	0.0771579747349912	0.534287636436334
TREML2	chr6:41201941:G:T	IAV	B	-0.00989197351074855	0.0729708119402056	0.569910044366198
TREML2	chr6:41201941:G:T	IAV	CD4T	-0.00374899955417038	0.0803447874961585	0.596853252236716
TREML2	chr6:41201941:G:T	LPS	NK	0.0633591534714624	0.0915555257142355	0.334261405657068
TREML2	chr6:41201941:G:T	LPS	CD8T	0.00188980298331059	0.0597218648890662	0.569471306985156
TREML2	chr6:41201941:G:T	LPS	monocyte	0.0245570916947068	0.0965342565597754	0.505074644822774
TREML2	chr6:41201941:G:T	LPS	B	-0.00877047197424266	0.0824210367563738	0.574782844940873
TREML2	chr6:41201941:G:T	LPS	CD4T	-0.00581720085300828	0.0883538886149941	0.586749169628808
TREML2	chr6:41201941:G:T	Tcruzi	NK	0.0229591572324322	0.0655854276079756	0.47302527185973
TREML2	chr6:41201941:G:T	Tcruzi	CD8T	-0.0158489118478984	0.0735983050659129	0.550778989294395
TREML2	chr6:41201941:G:T	Tcruzi	monocyte	-0.0151398999208671	0.089335173946523	0.554011842767616
TREML2	chr6:41201941:G:T	Tcruzi	B	-0.0210823573691159	0.0842453521286387	0.531038545750851
TREML2	chr6:41201941:G:T	Tcruzi	CD4T	-0.0302450784510311	0.0982957690925757	0.513827729301587
TREML2	chr6:41203157:G:T	NI	NK	0.00744664827600734	0.0313135162983454	0.41314452200949
TREML2	chr6:41203157:G:T	NI	CD8T	0.0502346650240192	0.0474056064955643	0.148220084380473
TREML2	chr6:41203157:G:T	NI	monocyte	0.148650359396017	0.0731421462336447	0.0278022642756133
TREML2	chr6:41203157:G:T	NI	B	0.0587399523444941	0.0626883338150013	0.174704998507012
TREML2	chr6:41203157:G:T	NI	CD4T	0.0226867328113679	0.0625469287874402	0.358598367234027
TREML2	chr6:41203157:G:T	IAV	NK	0.00842080640139491	0.0308917412250968	0.398785677031909
TREML2	chr6:41203157:G:T	IAV	CD8T	0.038440356637406	0.0385353165183688	0.160552160925584
TREML2	chr6:41203157:G:T	IAV	monocyte	0.147175611922685	0.0722742385967286	0.0257892958289684
TREML2	chr6:41203157:G:T	IAV	B	0.0680477898855673	0.0604019731676424	0.120985833246467
TREML2	chr6:41203157:G:T	IAV	CD4T	0.0212851940168727	0.0559535915877254	0.350117822145364
TREML2	chr6:41203157:G:T	LPS	NK	-0.00801378858172404	0.0359294674614746	0.438091305829838
TREML2	chr6:41203157:G:T	LPS	CD8T	0.00697908702121364	0.0389844976434161	0.422394065078838
TREML2	chr6:41203157:G:T	LPS	monocyte	0.126849329587118	0.0690879469300652	0.0387526703464694
TREML2	chr6:41203157:G:T	LPS	B	0.0441519230819046	0.0601389119292056	0.231662473416836
TREML2	chr6:41203157:G:T	LPS	CD4T	0.0183567846802203	0.059553232489278	0.376219014757196
TREML2	chr6:41203157:G:T	Tcruzi	NK	0.0226577450066201	0.046916784933208	0.319751524771446
TREML2	chr6:41203157:G:T	Tcruzi	CD8T	0.0323498547335306	0.0446714237125365	0.240295902221277
TREML2	chr6:41203157:G:T	Tcruzi	monocyte	0.162863697603548	0.0756273382462218	0.0248882866251677
TREML2	chr6:41203157:G:T	Tcruzi	B	0.0367377637104702	0.0580328561904153	0.260934543564752
TREML2	chr6:41203157:G:T	Tcruzi	CD4T	0.0219536879284095	0.058303370718621	0.354379656904951
TREML2	chr6:41224163:G:A	NI	NK	0.0624079524764124	0.064395942853341	0.212269962830388
TREML2	chr6:41224163:G:A	NI	CD8T	0.102616297422071	0.102257682448296	0.188068463913055
TREML2	chr6:41224163:G:A	NI	monocyte	-0.0804311271356829	0.115955256843525	0.294625640272884
TREML2	chr6:41224163:G:A	NI	B	-0.0206773020268263	0.0947753462117495	0.494068728173832
TREML2	chr6:41224163:G:A	NI	CD4T	0.0501931641940498	0.10352919381884	0.356555637912178
TREML2	chr6:41224163:G:A	IAV	NK	0.0687387497746975	0.0685822661266368	0.196042301737114
TREML2	chr6:41224163:G:A	IAV	CD8T	0.045825106212617	0.0608851013502078	0.269108095662355
TREML2	chr6:41224163:G:A	IAV	monocyte	-0.0702914021178393	0.0991854209202787	0.295763009108113
TREML2	chr6:41224163:G:A	IAV	B	-0.0207324201774453	0.0832860673274365	0.482213122733032
TREML2	chr6:41224163:G:A	IAV	CD4T	0.032702844588855	0.0881833337721554	0.394617329954903
TREML2	chr6:41224163:G:A	LPS	NK	0.0274195113396332	0.0599077314273564	0.358991048369419
TREML2	chr6:41224163:G:A	LPS	CD8T	0.0453935438958773	0.0660331181651433	0.289829437221046
TREML2	chr6:41224163:G:A	LPS	monocyte	-0.0965494840912483	0.125507978500236	0.266342801098829
TREML2	chr6:41224163:G:A	LPS	B	-0.0170572202344059	0.0922788171297459	0.50143968173569
TREML2	chr6:41224163:G:A	LPS	CD4T	0.0259384385080769	0.0961125485943048	0.425733086934087
TREML2	chr6:41224163:G:A	Tcruzi	NK	0.0538528134967561	0.0738224470622676	0.271536591362663
TREML2	chr6:41224163:G:A	Tcruzi	CD8T	0.0815679391309616	0.0882476729010788	0.215145438975777
TREML2	chr6:41224163:G:A	Tcruzi	monocyte	-0.0804597775915145	0.11215952106288	0.29325787095158
TREML2	chr6:41224163:G:A	Tcruzi	B	-0.0172868597502842	0.089138061428446	0.500343055869847
TREML2	chr6:41224163:G:A	Tcruzi	CD4T	0.0362100559466187	0.0962153927358292	0.391817373987562
TREML2	chr6:41227834:T:G	NI	NK	-0.0132497233144517	0.0271644721043304	0.474528634708761
TREML2	chr6:41227834:T:G	NI	CD8T	0.00949203996009114	0.0352346291582479	0.552552797512445
TREML2	chr6:41227834:T:G	NI	monocyte	0.00330923759460336	0.0484566271409897	0.58018727062471
TREML2	chr6:41227834:T:G	NI	B	0.047018176445161	0.0645623465606304	0.377553929751679
TREML2	chr6:41227834:T:G	NI	CD4T	-0.00271321372466701	0.0493822289001912	0.616825014948335
TREML2	chr6:41227834:T:G	IAV	NK	-0.0161083362906416	0.0283625471924577	0.44670911990874
TREML2	chr6:41227834:T:G	IAV	CD8T	0.00539785496040012	0.0274174289212526	0.578870906326249
TREML2	chr6:41227834:T:G	IAV	monocyte	0.00423214330581793	0.0396537353480115	0.593119067012133
TREML2	chr6:41227834:T:G	IAV	B	0.0369015293499291	0.0540970657152937	0.3937669735837
TREML2	chr6:41227834:T:G	IAV	CD4T	-0.00141333819809124	0.0424422736549944	0.63377493431721
TREML2	chr6:41227834:T:G	LPS	NK	-0.00501218609712958	0.0270618280688797	0.564859832400986
TREML2	chr6:41227834:T:G	LPS	CD8T	0.0113316503602171	0.0317653648874792	0.51850002855536
TREML2	chr6:41227834:T:G	LPS	monocyte	0.019612847228554	0.0499593079041947	0.490293965457649
TREML2	chr6:41227834:T:G	LPS	B	0.0574675489967427	0.0747270305505917	0.34780655768032
TREML2	chr6:41227834:T:G	LPS	CD4T	0.0100491247936793	0.0454915083006385	0.555381162001884
TREML2	chr6:41227834:T:G	Tcruzi	NK	-0.0054372048084608	0.0341636904114908	0.571762992332056
TREML2	chr6:41227834:T:G	Tcruzi	CD8T	0.00976852225396916	0.0352882438072251	0.546681990575792
TREML2	chr6:41227834:T:G	Tcruzi	monocyte	0.0213608221391866	0.0489792622053035	0.483063458917792
TREML2	chr6:41227834:T:G	Tcruzi	B	0.0536921071594971	0.0706974891369037	0.354206601477973
TREML2	chr6:41227834:T:G	Tcruzi	CD4T	0.0133754137604839	0.0461679274285475	0.538481436397037
TREML2	chr6:41252646:G:A	NI	NK	0.0015009470225318	0.0184005680162758	0.604583445429517
TREML2	chr6:41252646:G:A	NI	CD8T	0.00274438610972896	0.025473704631301	0.595960065350389
TREML2	chr6:41252646:G:A	NI	monocyte	0.0419794325774791	0.0459516969442765	0.297065885365972
TREML2	chr6:41252646:G:A	NI	B	0.0280338991774524	0.0413603374925286	0.389132143895672
TREML2	chr6:41252646:G:A	NI	CD4T	-0.00536147358609917	0.0356803556348899	0.566966218318515
TREML2	chr6:41252646:G:A	IAV	NK	-0.0110243675968074	0.019442830931542	0.430956089439773
TREML2	chr6:41252646:G:A	IAV	CD8T	-0.00407298681973345	0.01995884122378	0.548191309449027
TREML2	chr6:41252646:G:A	IAV	monocyte	0.0287724770108955	0.0357402914433035	0.345810089494123
TREML2	chr6:41252646:G:A	IAV	B	0.022834489859431	0.0359348370294426	0.403015780165674
TREML2	chr6:41252646:G:A	IAV	CD4T	-0.0123579240296706	0.0330506370281601	0.499194941974974
TREML2	chr6:41252646:G:A	LPS	NK	-0.0192205342722516	0.0246939865561069	0.349543322734725
TREML2	chr6:41252646:G:A	LPS	CD8T	-0.00932440190865873	0.0229850276460926	0.475024449611981
TREML2	chr6:41252646:G:A	LPS	monocyte	0.0294438023673072	0.0408691223292073	0.358152876955046
TREML2	chr6:41252646:G:A	LPS	B	0.0158128208706136	0.0359106307919052	0.462636205321758
TREML2	chr6:41252646:G:A	LPS	CD4T	-0.0122184615429332	0.0349740164227843	0.495417770712257
TREML2	chr6:41252646:G:A	Tcruzi	NK	-0.00851966963087316	0.0263090970433896	0.507574798748909
TREML2	chr6:41252646:G:A	Tcruzi	CD8T	-0.00141988251321244	0.0248887947639893	0.597194083347085
TREML2	chr6:41252646:G:A	Tcruzi	monocyte	0.0576370389025413	0.0529694261805527	0.241283200314692
TREML2	chr6:41252646:G:A	Tcruzi	B	0.0172864418834684	0.0345220566550978	0.448771359759438
TREML2	chr6:41252646:G:A	Tcruzi	CD4T	-0.00534225583216663	0.0330914709472157	0.567820814368954
TREML2	chr6:41254930:G:A	NI	NK	-0.00596893028144471	0.0348785869142965	0.612677254979422
TREML2	chr6:41254930:G:A	NI	CD8T	-0.00761327076622522	0.04465146722547	0.61351192739561
TREML2	chr6:41254930:G:A	NI	monocyte	-0.012893813704061	0.0588512019176542	0.567168276086202
TREML2	chr6:41254930:G:A	NI	B	0.000691203108514643	0.0484380176203449	0.664058429964971
TREML2	chr6:41254930:G:A	NI	CD4T	0.000509966262683868	0.0587617395164446	0.652926209466512
TREML2	chr6:41254930:G:A	IAV	NK	-0.00813375818212955	0.0342257284305159	0.593525012028959
TREML2	chr6:41254930:G:A	IAV	CD8T	-0.00577615418678213	0.0336109374467759	0.612511849182354
TREML2	chr6:41254930:G:A	IAV	monocyte	-0.0111484062467466	0.0476761760645536	0.591228332512579
TREML2	chr6:41254930:G:A	IAV	B	-0.00208107990537234	0.0416802596024656	0.647011667705001
TREML2	chr6:41254930:G:A	IAV	CD4T	0.00200190979024225	0.0499236420562102	0.661208734441561
TREML2	chr6:41254930:G:A	LPS	NK	-0.000202808807437412	0.0359662105887967	0.651698971847431
TREML2	chr6:41254930:G:A	LPS	CD8T	-0.0043558473807053	0.0378617517841435	0.622945548168532
TREML2	chr6:41254930:G:A	LPS	monocyte	-0.0163359997239706	0.0596323179298937	0.564046418861075
TREML2	chr6:41254930:G:A	LPS	B	0.00139715704507079	0.0483701553608375	0.655664186654215
TREML2	chr6:41254930:G:A	LPS	CD4T	0.00910839627582344	0.0584115584628662	0.621055027373366
TREML2	chr6:41254930:G:A	Tcruzi	NK	-0.00468308123858344	0.0388197625440751	0.623003904215179
TREML2	chr6:41254930:G:A	Tcruzi	CD8T	-0.00750134366684485	0.0431915644491177	0.610001592693878
TREML2	chr6:41254930:G:A	Tcruzi	monocyte	-0.0194823535013958	0.0590271381341789	0.554059308429257
TREML2	chr6:41254930:G:A	Tcruzi	B	-0.00178345456584403	0.0458248702530841	0.647349761389304
TREML2	chr6:41254930:G:A	Tcruzi	CD4T	-0.00140863887665309	0.0544328649238263	0.650866101149271
TREML2	chr6:41256216:C:T	NI	NK	-0.00597862796446204	0.0181909812030123	0.42017389448313
TREML2	chr6:41256216:C:T	NI	CD8T	0.0103440770642376	0.0264765289978939	0.386809837809124
TREML2	chr6:41256216:C:T	NI	monocyte	-0.0885531934187223	0.0464861340867153	0.0390550427434442
TREML2	chr6:41256216:C:T	NI	B	-0.06594834399762	0.0484855229602225	0.121209356006821
TREML2	chr6:41256216:C:T	NI	CD4T	0.0409589762479253	0.0404118982414359	0.197012487480482
TREML2	chr6:41256216:C:T	IAV	NK	0.00355173750191709	0.0178991439264949	0.463404119625878
TREML2	chr6:41256216:C:T	IAV	CD8T	0.0232649719985813	0.0234693038844242	0.201899070584358
TREML2	chr6:41256216:C:T	IAV	monocyte	-0.0368053673235614	0.034192314544447	0.1817189825055
TREML2	chr6:41256216:C:T	IAV	B	-0.0484295283165607	0.0406095845928176	0.149627548685633
TREML2	chr6:41256216:C:T	IAV	CD4T	0.0313638745319664	0.0360394615675681	0.233531521372052
TREML2	chr6:41256216:C:T	LPS	NK	0.0110099488411907	0.0206387802237741	0.343639281409143
TREML2	chr6:41256216:C:T	LPS	CD8T	0.00848795003310684	0.0231300335887229	0.395182655518159
TREML2	chr6:41256216:C:T	LPS	monocyte	-0.0383224138230987	0.0384842145602747	0.200925597777788
TREML2	chr6:41256216:C:T	LPS	B	-0.040075384572851	0.040038814026459	0.198524442910313
TREML2	chr6:41256216:C:T	LPS	CD4T	0.0593686035531471	0.0444450166847467	0.127458517356492
TREML2	chr6:41256216:C:T	Tcruzi	NK	0.0013357208122173	0.0297453432813914	0.517964263681585
TREML2	chr6:41256216:C:T	Tcruzi	CD8T	0.0163343388117921	0.0272101528772315	0.316637616164278
TREML2	chr6:41256216:C:T	Tcruzi	monocyte	-0.0539940527982772	0.0389030625149436	0.125465301144505
TREML2	chr6:41256216:C:T	Tcruzi	B	-0.0515916059027897	0.0423921810243912	0.14755376901297
TREML2	chr6:41256216:C:T	Tcruzi	CD4T	0.0540936279390443	0.041947484083881	0.137261723150419
TREML2	chr6:41276666:G:A	NI	NK	-0.000955356601912714	0.0163664545130133	0.553161228382716
TREML2	chr6:41276666:G:A	NI	CD8T	0.0162278306553413	0.0250978500214695	0.340265457024303
TREML2	chr6:41276666:G:A	NI	monocyte	0.0392739951755359	0.0373177078797915	0.207397815051514
TREML2	chr6:41276666:G:A	NI	B	0.0668367637114693	0.0515112068297431	0.160479606714777
TREML2	chr6:41276666:G:A	NI	CD4T	0.00454985309885326	0.0332414154581421	0.508435181262901
TREML2	chr6:41276666:G:A	IAV	NK	0.00673580537524134	0.0166100941210477	0.423245404912279
TREML2	chr6:41276666:G:A	IAV	CD8T	-0.00333837076599476	0.019285317504502	0.518546678779322
TREML2	chr6:41276666:G:A	IAV	monocyte	0.0298950544609133	0.0314739878318991	0.24285351493307
TREML2	chr6:41276666:G:A	IAV	B	0.0564858780064378	0.0453320463328042	0.164753863497361
TREML2	chr6:41276666:G:A	IAV	CD4T	-0.00669195237615116	0.0310457671025356	0.50768615300857
TREML2	chr6:41276666:G:A	LPS	NK	-0.00750469463564247	0.0189990084107025	0.434004666500066
TREML2	chr6:41276666:G:A	LPS	CD8T	0.00824514883883534	0.0206172909035127	0.420072483882665
TREML2	chr6:41276666:G:A	LPS	monocyte	0.0373545908112677	0.0369830791171673	0.223518878948151
TREML2	chr6:41276666:G:A	LPS	B	0.0569668115217174	0.0457417745145655	0.169337580058965
TREML2	chr6:41276666:G:A	LPS	CD4T	-0.0106324742790524	0.0335914105459163	0.46898937097566
TREML2	chr6:41276666:G:A	Tcruzi	NK	0.0092047122198059	0.0261374045038417	0.440458637207132
TREML2	chr6:41276666:G:A	Tcruzi	CD8T	0.0154464025613408	0.0252105257152923	0.349281389416434
TREML2	chr6:41276666:G:A	Tcruzi	monocyte	0.0392024188003479	0.0358916086351677	0.206877660766217
TREML2	chr6:41276666:G:A	Tcruzi	B	0.0570180884111619	0.0453898900641609	0.166097527985457
TREML2	chr6:41276666:G:A	Tcruzi	CD4T	-0.00364039429091629	0.0316346924867673	0.540534312925132
TRERF1	chr6:42126121:G:A	NI	NK	-0.000724277793056132	0.030407908376561	0.690712327215878
TRERF1	chr6:42126121:G:A	NI	CD8T	-0.00225570919068598	0.0332091029241069	0.678361219963101
TRERF1	chr6:42126121:G:A	NI	monocyte	-0.0120515694024529	0.0437657879604885	0.580139251257649
TRERF1	chr6:42126121:G:A	NI	B	-0.00101539775009151	0.0331252450111631	0.687616347087047
TRERF1	chr6:42126121:G:A	NI	CD4T	-0.00265837127281447	0.0408354359726182	0.66728492042716
TRERF1	chr6:42126121:G:A	IAV	NK	0.00171148749881094	0.0283881100743206	0.688286531384067
TRERF1	chr6:42126121:G:A	IAV	CD8T	-0.00577003572959877	0.0275071691709431	0.6410537969859
TRERF1	chr6:42126121:G:A	IAV	monocyte	-0.00562619745182915	0.0333247618126758	0.647142001675003
TRERF1	chr6:42126121:G:A	IAV	B	0.00177180701407499	0.0296071336045006	0.689574559205887
TRERF1	chr6:42126121:G:A	IAV	CD4T	-9.07912064780114e-05	0.0339825191423978	0.694754344786368
TRERF1	chr6:42126121:G:A	LPS	NK	0.000324614931741546	0.0306228871950197	0.692166797721077
TRERF1	chr6:42126121:G:A	LPS	CD8T	-0.00160365593473336	0.0290133557029434	0.674716274641206
TRERF1	chr6:42126121:G:A	LPS	monocyte	-0.0127555196559045	0.0448091716294419	0.593505695280185
TRERF1	chr6:42126121:G:A	LPS	B	-0.0040783300772926	0.0334470897610086	0.657134409906064
TRERF1	chr6:42126121:G:A	LPS	CD4T	-0.00367131908973806	0.0373098278850728	0.663385341903695
TRERF1	chr6:42126121:G:A	Tcruzi	NK	-0.000600851137006684	0.0317328964954224	0.688737338543988
TRERF1	chr6:42126121:G:A	Tcruzi	CD8T	-0.00206661458109019	0.0321685636763194	0.676412725063384
TRERF1	chr6:42126121:G:A	Tcruzi	monocyte	-0.0101762104399258	0.0410763545537399	0.616948084306377
TRERF1	chr6:42126121:G:A	Tcruzi	B	-0.00483751366488158	0.0324001307252196	0.653982232315153
TRERF1	chr6:42126121:G:A	Tcruzi	CD4T	-0.00699599438726013	0.0391468286651945	0.646589008273973
TRERF1	chr6:42126448:G:A	NI	NK	-0.0151596795196987	0.0563388813572265	0.552003045011361
TRERF1	chr6:42126448:G:A	NI	CD8T	-0.00646434129381741	0.0600389460329419	0.599246751396694
TRERF1	chr6:42126448:G:A	NI	monocyte	-0.0184000896242815	0.073237078598598	0.532014383005207
TRERF1	chr6:42126448:G:A	NI	B	-0.0244999639356125	0.0663133550432928	0.517073156531525
TRERF1	chr6:42126448:G:A	NI	CD4T	-0.00782740603265292	0.0732707791910563	0.591977282596087
TRERF1	chr6:42126448:G:A	IAV	NK	-0.0145363133870914	0.0522229023091318	0.548912272404917
TRERF1	chr6:42126448:G:A	IAV	CD8T	-0.0108594930622718	0.0471192718622948	0.564481828465407
TRERF1	chr6:42126448:G:A	IAV	monocyte	-0.0156509176051482	0.0600083558462732	0.552684002210192
TRERF1	chr6:42126448:G:A	IAV	B	-0.0132858210289526	0.0527218659335942	0.554976822954954
TRERF1	chr6:42126448:G:A	IAV	CD4T	-0.00482964755648583	0.0619941115024862	0.607959161498667
TRERF1	chr6:42126448:G:A	LPS	NK	-0.0171459951279677	0.0576765374763422	0.538586477525937
TRERF1	chr6:42126448:G:A	LPS	CD8T	-0.004420695830124	0.0520307198481102	0.600944040008082
TRERF1	chr6:42126448:G:A	LPS	monocyte	-0.0209039340375244	0.074627320398569	0.533274969816501
TRERF1	chr6:42126448:G:A	LPS	B	-0.0175925083292009	0.0613838200498463	0.540344574085395
TRERF1	chr6:42126448:G:A	LPS	CD4T	-0.00483598471496439	0.0682249419320718	0.605935347477436
TRERF1	chr6:42126448:G:A	Tcruzi	NK	-0.0156944222213471	0.0585116820961388	0.549898071147737
TRERF1	chr6:42126448:G:A	Tcruzi	CD8T	-0.00993444684413295	0.0583949126969803	0.579929332854291
TRERF1	chr6:42126448:G:A	Tcruzi	monocyte	-0.0232863219889251	0.0735389423099362	0.528767178727126
TRERF1	chr6:42126448:G:A	Tcruzi	B	-0.0289279085262141	0.0692889975653026	0.493810927308189
TRERF1	chr6:42126448:G:A	Tcruzi	CD4T	-0.0051801041019928	0.0691612699188486	0.606793057905618
TRERF1	chr6:42127368:C:T	NI	NK	0.0481380916002255	0.0418445378157859	0.203798526716067
TRERF1	chr6:42127368:C:T	NI	CD8T	0.0288052746880834	0.030882135266346	0.268758731254102
TRERF1	chr6:42127368:C:T	NI	monocyte	0.00659216879947841	0.032206705888104	0.494896876535684
TRERF1	chr6:42127368:C:T	NI	B	-0.00912874937550578	0.0300110872729202	0.498574620437808
TRERF1	chr6:42127368:C:T	NI	CD4T	0.0183292435623454	0.0320147444813705	0.372906220679203
TRERF1	chr6:42127368:C:T	IAV	NK	0.0428448450094521	0.0373156728511051	0.20572090404394
TRERF1	chr6:42127368:C:T	IAV	CD8T	0.0219223189516347	0.025564234913313	0.283739658727618
TRERF1	chr6:42127368:C:T	IAV	monocyte	0.0144509031446986	0.0287506611749533	0.408801153900621
TRERF1	chr6:42127368:C:T	IAV	B	0.00461368511213353	0.0258724863044205	0.515225477829959
TRERF1	chr6:42127368:C:T	IAV	CD4T	0.0225999271641232	0.0292628536790083	0.316338966712439
TRERF1	chr6:42127368:C:T	LPS	NK	0.0454441135573273	0.0396058222509214	0.203318187092806
TRERF1	chr6:42127368:C:T	LPS	CD8T	0.0306811140091852	0.0298875114083175	0.237535258136463
TRERF1	chr6:42127368:C:T	LPS	monocyte	-0.00259907819123289	0.0348886584254998	0.570022073260087
TRERF1	chr6:42127368:C:T	LPS	B	-0.00382518737442873	0.0287582781739737	0.555784407846959
TRERF1	chr6:42127368:C:T	LPS	CD4T	0.0245243617074632	0.0313462050674962	0.311635279233879
TRERF1	chr6:42127368:C:T	Tcruzi	NK	0.0419474860052844	0.0386538935980362	0.219109414708479
TRERF1	chr6:42127368:C:T	Tcruzi	CD8T	0.0244775298450822	0.0289456140490042	0.291266162494083
TRERF1	chr6:42127368:C:T	Tcruzi	monocyte	0.00178601891204931	0.0320078473775633	0.553193335472341
TRERF1	chr6:42127368:C:T	Tcruzi	B	-0.00427773066780289	0.0274271114769501	0.547738001273471
TRERF1	chr6:42127368:C:T	Tcruzi	CD4T	0.0209019344316225	0.0309501309851501	0.345651036319989
TRERF1	chr6:42143209:T:C	NI	NK	-0.000147950649366088	0.0557461841800008	0.545413980349096
TRERF1	chr6:42143209:T:C	NI	CD8T	0.0406213023593656	0.0604370520735279	0.314618672474157
TRERF1	chr6:42143209:T:C	NI	monocyte	0.0485091085987355	0.0733729936590031	0.309623457069105
TRERF1	chr6:42143209:T:C	NI	B	0.0230601164042962	0.0601954729688456	0.403945541455706
TRERF1	chr6:42143209:T:C	NI	CD4T	0.0875283711591463	0.0832642431035255	0.200630702631718
TRERF1	chr6:42143209:T:C	IAV	NK	-0.0433965199686779	0.0741206667348945	0.369662943488673
TRERF1	chr6:42143209:T:C	IAV	CD8T	0.0193244274287865	0.0484351026199234	0.404887640428133
TRERF1	chr6:42143209:T:C	IAV	monocyte	0.0271168673282881	0.0590949933891656	0.386184747435133
TRERF1	chr6:42143209:T:C	IAV	B	0.026023484738431	0.055483214685313	0.378045548718023
TRERF1	chr6:42143209:T:C	IAV	CD4T	0.0512988811413272	0.0622444053231281	0.26849317903012
TRERF1	chr6:42143209:T:C	LPS	NK	-0.0194521680318243	0.0619681695636456	0.478209217661236
TRERF1	chr6:42143209:T:C	LPS	CD8T	0.0137312945186079	0.0515530729544668	0.436942612113923
TRERF1	chr6:42143209:T:C	LPS	monocyte	0.0531255155601181	0.0787474016249275	0.308130064223958
TRERF1	chr6:42143209:T:C	LPS	B	0.0480365751496581	0.0667229839724625	0.294942689520719
TRERF1	chr6:42143209:T:C	LPS	CD4T	0.0758051265723868	0.0754557969079198	0.214593462724121
TRERF1	chr6:42143209:T:C	Tcruzi	NK	-0.0237156994608783	0.0678159158232119	0.46674725186472
TRERF1	chr6:42143209:T:C	Tcruzi	CD8T	0.0411622591692599	0.0594565001130458	0.306808133456974
TRERF1	chr6:42143209:T:C	Tcruzi	monocyte	0.0479974360038388	0.0732088175805021	0.319470578626242
TRERF1	chr6:42143209:T:C	Tcruzi	B	0.0360715631074578	0.0595854589022838	0.334540840782904
TRERF1	chr6:42143209:T:C	Tcruzi	CD4T	0.0905859284738728	0.0844183568316049	0.194928030888175
TRERF1	chr6:42183497:C:T	NI	NK	-0.00615256239231198	0.0380826026091111	0.565496403547263
TRERF1	chr6:42183497:C:T	NI	CD8T	0.00636467387202753	0.0386228360725995	0.569976590975654
TRERF1	chr6:42183497:C:T	NI	monocyte	-0.0193596789838011	0.0480409964622515	0.458199887450089
TRERF1	chr6:42183497:C:T	NI	B	0.0493785131696227	0.0614241234686524	0.332544015646212
TRERF1	chr6:42183497:C:T	NI	CD4T	0.00311653249491588	0.0431049422159941	0.591628115734645
TRERF1	chr6:42183497:C:T	IAV	NK	-0.0182279777895259	0.0397642847236307	0.465714715469724
TRERF1	chr6:42183497:C:T	IAV	CD8T	0.00966161795124099	0.0352186792390609	0.537139695828379
TRERF1	chr6:42183497:C:T	IAV	monocyte	-0.0123393076448806	0.0397823980866509	0.504513440354157
TRERF1	chr6:42183497:C:T	IAV	B	0.0105661377793601	0.0379440538433157	0.511464182199076
TRERF1	chr6:42183497:C:T	IAV	CD4T	-0.00927441232699529	0.038112966996925	0.534274774115854
TRERF1	chr6:42183497:C:T	LPS	NK	0.0155718332333823	0.0432824873066709	0.503631885837519
TRERF1	chr6:42183497:C:T	LPS	CD8T	-0.0253581934559102	0.0445920461357834	0.417481347575274
TRERF1	chr6:42183497:C:T	LPS	monocyte	-0.0267527119920935	0.0536767369445704	0.430574900765973
TRERF1	chr6:42183497:C:T	LPS	B	0.0229821492820193	0.0438835028333069	0.430731981498474
TRERF1	chr6:42183497:C:T	LPS	CD4T	-0.0246378775653455	0.0463485181449738	0.433898749501267
TRERF1	chr6:42183497:C:T	Tcruzi	NK	0.00321932220749937	0.0403058644791598	0.594402259924464
TRERF1	chr6:42183497:C:T	Tcruzi	CD8T	0.00509625381206502	0.0375045236067451	0.577873246373894
TRERF1	chr6:42183497:C:T	Tcruzi	monocyte	-0.0308960647316879	0.0530963118219735	0.41135510352146
TRERF1	chr6:42183497:C:T	Tcruzi	B	0.028604066284894	0.044609430988619	0.394182297487753
TRERF1	chr6:42183497:C:T	Tcruzi	CD4T	-0.00700496437539281	0.0410395353463879	0.557893769715993
TRERF1	chr6:42228389:C:T	NI	NK	-0.0191819535678787	0.0544195504968848	0.526281379067931
TRERF1	chr6:42228389:C:T	NI	CD8T	-0.0160061678700618	0.0559202488142024	0.547823067892853
TRERF1	chr6:42228389:C:T	NI	monocyte	0.0160766068532456	0.0673507700658915	0.542847574324386
TRERF1	chr6:42228389:C:T	NI	B	0.00117603188666563	0.0530166130405457	0.638877431713364
TRERF1	chr6:42228389:C:T	NI	CD4T	-0.0202631866937672	0.0678396523082647	0.536216901453879
TRERF1	chr6:42228389:C:T	IAV	NK	-0.0181677282750648	0.0508627800512743	0.524472148352828
TRERF1	chr6:42228389:C:T	IAV	CD8T	-0.00668688286587499	0.0423475349450525	0.582980541306863
TRERF1	chr6:42228389:C:T	IAV	monocyte	0.0112861293445521	0.0549363373616923	0.580881030940074
TRERF1	chr6:42228389:C:T	IAV	B	0.00640758167480519	0.0481715894216205	0.608100457379769
TRERF1	chr6:42228389:C:T	IAV	CD4T	-0.0142812306718708	0.0565666105612313	0.558059298580892
TRERF1	chr6:42228389:C:T	LPS	NK	-0.0208053706115466	0.0558491605261325	0.514607627510952
TRERF1	chr6:42228389:C:T	LPS	CD8T	-0.00680152300361577	0.0471315307824431	0.582174638193061
TRERF1	chr6:42228389:C:T	LPS	monocyte	0.00181224892174101	0.0649367362279875	0.617417720260175
TRERF1	chr6:42228389:C:T	LPS	B	0.0126273919403832	0.0580636223676607	0.578861724206887
TRERF1	chr6:42228389:C:T	LPS	CD4T	-0.0261600307917299	0.0680782568303121	0.512798100294356
TRERF1	chr6:42228389:C:T	Tcruzi	NK	-0.0168804819447502	0.054492665965017	0.538428587477927
TRERF1	chr6:42228389:C:T	Tcruzi	CD8T	-0.0138151245814703	0.0531674788658235	0.5535761484775
TRERF1	chr6:42228389:C:T	Tcruzi	monocyte	0.00789591437103274	0.0621458648273996	0.598370643799845
TRERF1	chr6:42228389:C:T	Tcruzi	B	0.000250449099682615	0.0501926611571554	0.637280400933795
TRERF1	chr6:42228389:C:T	Tcruzi	CD4T	-0.019979641376141	0.0642123140167314	0.539106437163476
TRERF1	chr6:42241897:A:T	NI	NK	0.0245430421970463	0.0651326667449054	0.353771929284955
TRERF1	chr6:42241897:A:T	NI	CD8T	0.0552826659722185	0.0656560218172552	0.199177674762135
TRERF1	chr6:42241897:A:T	NI	monocyte	0.230841805239257	0.0979628043659419	0.0115690608392526
TRERF1	chr6:42241897:A:T	NI	B	0.00155326418822485	0.0694586140644841	0.478291763660581
TRERF1	chr6:42241897:A:T	NI	CD4T	0.0545233749667039	0.0731732079942621	0.228278740132641
TRERF1	chr6:42241897:A:T	IAV	NK	-0.0146929242195864	0.0622924756546253	0.434156880420779
TRERF1	chr6:42241897:A:T	IAV	CD8T	0.0114464248724975	0.0570408727749481	0.407916808627591
TRERF1	chr6:42241897:A:T	IAV	monocyte	0.115918480718114	0.0684537260655044	0.0476809869156643
TRERF1	chr6:42241897:A:T	IAV	B	0.0516650364724552	0.067307798178146	0.21886904934028
TRERF1	chr6:42241897:A:T	IAV	CD4T	0.0456390929602929	0.0646590953828669	0.239127537888629
TRERF1	chr6:42241897:A:T	LPS	NK	-0.0130629849388585	0.0671856373093836	0.450955022003035
TRERF1	chr6:42241897:A:T	LPS	CD8T	0.0673033074000275	0.0628009865567762	0.135560974326796
TRERF1	chr6:42241897:A:T	LPS	monocyte	0.231883727977903	0.106079557641053	0.0133574658295854
TRERF1	chr6:42241897:A:T	LPS	B	0.0222749745075734	0.0679647426955937	0.366239232260694
TRERF1	chr6:42241897:A:T	LPS	CD4T	0.0671043904220424	0.0691537019962379	0.166985904866548
TRERF1	chr6:42241897:A:T	Tcruzi	NK	-0.0311853899782714	0.0778883268687269	0.374710563571192
TRERF1	chr6:42241897:A:T	Tcruzi	CD8T	0.0658310271276251	0.0668991644096256	0.159101571467764
TRERF1	chr6:42241897:A:T	Tcruzi	monocyte	0.211163369200915	0.0951768711853517	0.0159179230841484
TRERF1	chr6:42241897:A:T	Tcruzi	B	0.0034084478748553	0.0676365315866085	0.465336277026969
TRERF1	chr6:42241897:A:T	Tcruzi	CD4T	0.0723142032379363	0.0725384248193028	0.159371523326373
TRERF1	chr6:42259119:T:C	NI	NK	0.0150858578017692	0.0541354102982794	0.534899870182308
TRERF1	chr6:42259119:T:C	NI	CD8T	0.0189113155512657	0.0604992650514922	0.524231288486979
TRERF1	chr6:42259119:T:C	NI	monocyte	0.0430611508217294	0.0827985431932935	0.423776987736565
TRERF1	chr6:42259119:T:C	NI	B	0.000799955017711886	0.0587928873940372	0.610061326545306
TRERF1	chr6:42259119:T:C	NI	CD4T	0.0225232124177332	0.0733108036381533	0.518016958257674
TRERF1	chr6:42259119:T:C	IAV	NK	0.0127748651312337	0.049667125542193	0.540591356615243
TRERF1	chr6:42259119:T:C	IAV	CD8T	0.0162455158814015	0.0477357168861287	0.514911522056585
TRERF1	chr6:42259119:T:C	IAV	monocyte	0.0359548023790627	0.069243924578798	0.447458699382674
TRERF1	chr6:42259119:T:C	IAV	B	0.0128179792005352	0.0513664053374977	0.543590488616694
TRERF1	chr6:42259119:T:C	IAV	CD4T	0.0249178144747064	0.0648786884117849	0.501351075517903
TRERF1	chr6:42259119:T:C	LPS	NK	0.0156900090507118	0.0543361658757506	0.52620734394659
TRERF1	chr6:42259119:T:C	LPS	CD8T	0.0158218970926084	0.0522820581262812	0.521812906663914
TRERF1	chr6:42259119:T:C	LPS	monocyte	0.0382840166686256	0.0804145851141311	0.450433377845425
TRERF1	chr6:42259119:T:C	LPS	B	0.0211626667119702	0.0613964449504973	0.509511983584764
TRERF1	chr6:42259119:T:C	LPS	CD4T	0.0228755609875248	0.0688847554932076	0.512986876122864
TRERF1	chr6:42259119:T:C	Tcruzi	NK	0.0157499272511095	0.0562469505934078	0.532447312883033
TRERF1	chr6:42259119:T:C	Tcruzi	CD8T	0.0132137599738694	0.0569733781194414	0.545717005138889
TRERF1	chr6:42259119:T:C	Tcruzi	monocyte	0.0404736202439389	0.0797608081301751	0.447850107464417
TRERF1	chr6:42259119:T:C	Tcruzi	B	0.012113624275995	0.0550896862040225	0.551313238420468
TRERF1	chr6:42259119:T:C	Tcruzi	CD4T	0.0233890071040227	0.0700053840989569	0.516185874549855
TRERF1	chr6:42265780:C:T	NI	NK	-0.0435234488384902	0.0677202003910628	0.364357444621371
TRERF1	chr6:42265780:C:T	NI	CD8T	-0.0614156665546397	0.0830568007347415	0.329325362653811
TRERF1	chr6:42265780:C:T	NI	monocyte	-0.0285687844760057	0.0760091873687698	0.44437381198514
TRERF1	chr6:42265780:C:T	NI	B	0.0056856183801499	0.0659931748065179	0.59666997493673
TRERF1	chr6:42265780:C:T	NI	CD4T	-0.0261969519204225	0.0748328570225956	0.459868842127082
TRERF1	chr6:42265780:C:T	IAV	NK	-0.0428540354200298	0.0643105300243227	0.355105410332437
TRERF1	chr6:42265780:C:T	IAV	CD8T	-0.0445852959630084	0.0631124417930721	0.337858670081671
TRERF1	chr6:42265780:C:T	IAV	monocyte	-0.0439701219941132	0.0744548101501081	0.385068538651317
TRERF1	chr6:42265780:C:T	IAV	B	-0.00225208965251938	0.0561750535571513	0.563878984536577
TRERF1	chr6:42265780:C:T	IAV	CD4T	-0.0334464393682441	0.0664457228397348	0.418472633697247
TRERF1	chr6:42265780:C:T	LPS	NK	-0.0536528808383846	0.0750635082620791	0.330230328882697
TRERF1	chr6:42265780:C:T	LPS	CD8T	-0.052101174240004	0.0710562065960182	0.326645904138182
TRERF1	chr6:42265780:C:T	LPS	monocyte	-0.035279327636338	0.0798352779595448	0.42862915164728
TRERF1	chr6:42265780:C:T	LPS	B	-0.0182701553036744	0.0626638601344788	0.48677196299108
TRERF1	chr6:42265780:C:T	LPS	CD4T	-0.0341865867716113	0.0715917499438788	0.42266046302525
TRERF1	chr6:42265780:C:T	Tcruzi	NK	-0.0586138558512145	0.0817548068594502	0.328482770391906
TRERF1	chr6:42265780:C:T	Tcruzi	CD8T	-0.04852391941389	0.0711823044394008	0.353413859033437
TRERF1	chr6:42265780:C:T	Tcruzi	monocyte	-0.0317195180725496	0.0752443679123051	0.442970789424709
TRERF1	chr6:42265780:C:T	Tcruzi	B	-0.0119075104052035	0.0588787046720214	0.517725141366712
TRERF1	chr6:42265780:C:T	Tcruzi	CD4T	-0.0285183347107132	0.0709337665502351	0.448828310390726
TRERF1	chr6:42283804:C:T	NI	NK	-0.0448256798592997	0.0454634245131397	0.157313390303917
TRERF1	chr6:42283804:C:T	NI	CD8T	-0.0507277947013523	0.0439379369266345	0.119852621756042
TRERF1	chr6:42283804:C:T	NI	monocyte	0.187364082641521	0.0568277260731405	0.000419577644359558
TRERF1	chr6:42283804:C:T	NI	B	0.0127422933501995	0.045639381465553	0.384255265373762
TRERF1	chr6:42283804:C:T	NI	CD4T	-0.0879095088798987	0.0522610335421767	0.0398304132664961
TRERF1	chr6:42283804:C:T	IAV	NK	-0.021566719990451	0.0405953699923336	0.296512624775203
TRERF1	chr6:42283804:C:T	IAV	CD8T	-0.0232959330065984	0.0384307916981122	0.266901389199521
TRERF1	chr6:42283804:C:T	IAV	monocyte	0.134671121887737	0.0468644560114787	0.00167853680485133
TRERF1	chr6:42283804:C:T	IAV	B	0.0454139036442085	0.044937493281465	0.150246417162773
TRERF1	chr6:42283804:C:T	IAV	CD4T	-0.0231254647830015	0.0430926068913209	0.293570002727093
TRERF1	chr6:42283804:C:T	LPS	NK	-0.0120270732278643	0.0439222807956797	0.386989430524773
TRERF1	chr6:42283804:C:T	LPS	CD8T	-0.0343229319434018	0.0399282968287828	0.190928666619053
TRERF1	chr6:42283804:C:T	LPS	monocyte	0.112844051724451	0.0552916417207511	0.0208695881754547
TRERF1	chr6:42283804:C:T	LPS	B	0.0571021768257352	0.0478930584621132	0.110599645159829
TRERF1	chr6:42283804:C:T	LPS	CD4T	-0.0182888940566524	0.0453403964072122	0.339374751309429
TRERF1	chr6:42283804:C:T	Tcruzi	NK	-0.0255154986686931	0.0474035237132055	0.291217399288336
TRERF1	chr6:42283804:C:T	Tcruzi	CD8T	-0.0516650336126794	0.0431622916252011	0.110499013788014
TRERF1	chr6:42283804:C:T	Tcruzi	monocyte	0.167054737926721	0.0555170283411443	0.00121425810723655
TRERF1	chr6:42283804:C:T	Tcruzi	B	0.0276903294369244	0.0435287098892754	0.259477014517677
TRERF1	chr6:42283804:C:T	Tcruzi	CD4T	-0.0340593830656264	0.0462049210194614	0.22693617144621
TRERF1	chr6:42283879:G:A	NI	NK	0.00729470207989235	0.040627869211519	0.425625384482587
TRERF1	chr6:42283879:G:A	NI	CD8T	0.000443435819531787	0.0399022426656622	0.489990387547491
TRERF1	chr6:42283879:G:A	NI	monocyte	-0.215217183666852	0.0529500872140478	2.27885188973653e-05
TRERF1	chr6:42283879:G:A	NI	B	-0.024164978003296	0.0416392649817698	0.278519444068466
TRERF1	chr6:42283879:G:A	NI	CD4T	0.0416326645692038	0.0443325063932346	0.172727919464834
TRERF1	chr6:42283879:G:A	IAV	NK	0.0430788930541571	0.0398412037238867	0.134457563319037
TRERF1	chr6:42283879:G:A	IAV	CD8T	0.00835936100995231	0.0354491485813397	0.403698301496266
TRERF1	chr6:42283879:G:A	IAV	monocyte	-0.14490987414561	0.0429228842960622	0.000442811670248733
TRERF1	chr6:42283879:G:A	IAV	B	-0.0168481356157258	0.0403986724756212	0.333115575259142
TRERF1	chr6:42283879:G:A	IAV	CD4T	0.0327238350935703	0.0397970842530696	0.204732014001594
TRERF1	chr6:42283879:G:A	LPS	NK	0.0140585870919484	0.0403650262759077	0.363230697840419
TRERF1	chr6:42283879:G:A	LPS	CD8T	0.00329537483642581	0.0364294945960307	0.460212845983434
TRERF1	chr6:42283879:G:A	LPS	monocyte	-0.129284825314664	0.0506718044431706	0.00596650050584591
TRERF1	chr6:42283879:G:A	LPS	B	-0.0330717914117414	0.0421079854466316	0.213740861972058
TRERF1	chr6:42283879:G:A	LPS	CD4T	0.0153637825182064	0.0408692861234529	0.352303646056489
TRERF1	chr6:42283879:G:A	Tcruzi	NK	0.0230784388077821	0.044230956279351	0.30159797039579
TRERF1	chr6:42283879:G:A	Tcruzi	CD8T	0.0160625628395683	0.0389251223949309	0.338919673345331
TRERF1	chr6:42283879:G:A	Tcruzi	monocyte	-0.18382295507235	0.0505863216779968	0.000337880200469765
TRERF1	chr6:42283879:G:A	Tcruzi	B	-0.0206443739259688	0.0399481114135699	0.298932700338553
TRERF1	chr6:42283879:G:A	Tcruzi	CD4T	0.0261875216860927	0.0420936001063639	0.266005842349895
TRERF1	chr6:42317058:A:T	NI	NK	-0.0655052386607965	0.0717402035344356	0.207362510695783
TRERF1	chr6:42317058:A:T	NI	CD8T	-0.0869286100975331	0.0777698495655006	0.162312226777711
TRERF1	chr6:42317058:A:T	NI	monocyte	-0.0969983896693956	0.0923391060843757	0.168036426112642
TRERF1	chr6:42317058:A:T	NI	B	-0.0778271873520748	0.0788344594371315	0.188709538846728
TRERF1	chr6:42317058:A:T	NI	CD4T	-0.121675960318216	0.0992120985145374	0.136019121676819
TRERF1	chr6:42317058:A:T	IAV	NK	-0.034521996726532	0.0604315853092898	0.307889239303702
TRERF1	chr6:42317058:A:T	IAV	CD8T	-0.0438249023997912	0.0567892934314792	0.247573901175072
TRERF1	chr6:42317058:A:T	IAV	monocyte	-0.0828821747782682	0.080127858470364	0.176235865884716
TRERF1	chr6:42317058:A:T	IAV	B	-0.0626792457907056	0.0686511159269368	0.206843787671656
TRERF1	chr6:42317058:A:T	IAV	CD4T	-0.0812506286100746	0.0760919454048257	0.176850722877375
TRERF1	chr6:42317058:A:T	LPS	NK	-0.0452237015064365	0.0654390748605818	0.271370390030006
TRERF1	chr6:42317058:A:T	LPS	CD8T	-0.0777910956260263	0.0703772768636243	0.158744240134022
TRERF1	chr6:42317058:A:T	LPS	monocyte	-0.10328092281647	0.0995603725699419	0.167594939485377
TRERF1	chr6:42317058:A:T	LPS	B	-0.0579069096050076	0.0712559270675317	0.23810542728783
TRERF1	chr6:42317058:A:T	LPS	CD4T	-0.119558912376334	0.095820808418642	0.131730784333671
TRERF1	chr6:42317058:A:T	Tcruzi	NK	-0.0561993384996409	0.0699629817191937	0.240647346108899
TRERF1	chr6:42317058:A:T	Tcruzi	CD8T	-0.082904444463772	0.0746132976638031	0.163291097524673
TRERF1	chr6:42317058:A:T	Tcruzi	monocyte	-0.0783736309492995	0.0845329838067613	0.208766222214056
TRERF1	chr6:42317058:A:T	Tcruzi	B	-0.0620372645746497	0.069694205673052	0.217991817734105
TRERF1	chr6:42317058:A:T	Tcruzi	CD4T	-0.100475904196829	0.0867251099473916	0.156537205204349
TRERF1	chr6:42416922:C:T	NI	NK	0.290440415472285	0.166908782223224	0.0274841534654436
TRERF1	chr6:42416922:C:T	NI	CD8T	0.325832414004967	0.167273768237343	0.0225474757747805
TRERF1	chr6:42416922:C:T	NI	monocyte	0.0948590798906034	0.172859443358386	0.284714122030546
TRERF1	chr6:42416922:C:T	NI	B	0.22076135527502	0.159555416972525	0.0712396729681782
TRERF1	chr6:42416922:C:T	NI	CD4T	0.379236015489622	0.195539965246875	0.0233430906623384
TRERF1	chr6:42416922:C:T	IAV	NK	0.27163400203136	0.155392497030338	0.0267808572925837
TRERF1	chr6:42416922:C:T	IAV	CD8T	0.277192530215206	0.15017124577066	0.0208335493582773
TRERF1	chr6:42416922:C:T	IAV	monocyte	0.122458020003084	0.14970104501737	0.202863373738633
TRERF1	chr6:42416922:C:T	IAV	B	0.144116491020376	0.137805286040142	0.135036224940925
TRERF1	chr6:42416922:C:T	IAV	CD4T	0.415086197195724	0.20579085632928	0.0165491186541505
TRERF1	chr6:42416922:C:T	LPS	NK	0.306595646219257	0.17128237927062	0.023912312103767
TRERF1	chr6:42416922:C:T	LPS	CD8T	0.285131661077789	0.149193784945465	0.0228494705322665
TRERF1	chr6:42416922:C:T	LPS	monocyte	0.0841511436445801	0.178618528817453	0.311036704035166
TRERF1	chr6:42416922:C:T	LPS	B	0.19827749667982	0.154041107653951	0.0891645249475885
TRERF1	chr6:42416922:C:T	LPS	CD4T	0.410468866420929	0.202506885831683	0.0180947014421883
TRERF1	chr6:42416922:C:T	Tcruzi	NK	0.299331624427978	0.173066081925182	0.0277792853424988
TRERF1	chr6:42416922:C:T	Tcruzi	CD8T	0.363850057175609	0.181523293000132	0.0176154466306705
TRERF1	chr6:42416922:C:T	Tcruzi	monocyte	0.0713555754901301	0.172313880563983	0.330489951958715
TRERF1	chr6:42416922:C:T	Tcruzi	B	0.192109609301618	0.148175728666576	0.0867067239861001
TRERF1	chr6:42416922:C:T	Tcruzi	CD4T	0.37592803164978	0.189786328453035	0.0213053659949531
TRERF1	chr6:42467072:A:T	NI	NK	0.00307284892405826	0.0220456126471851	0.686615574781572
TRERF1	chr6:42467072:A:T	NI	CD8T	0.00494452968353579	0.0235127563091481	0.670529829018145
TRERF1	chr6:42467072:A:T	NI	monocyte	-0.00200660806654855	0.0301884174829717	0.679079356852948
TRERF1	chr6:42467072:A:T	NI	B	0.00423894498758685	0.0238547250311307	0.681298333359114
TRERF1	chr6:42467072:A:T	NI	CD4T	0.00349903823208032	0.0284161852519831	0.680427961240908
TRERF1	chr6:42467072:A:T	IAV	NK	0.00829334179737069	0.0230590584245602	0.627224846996572
TRERF1	chr6:42467072:A:T	IAV	CD8T	0.00699705106939523	0.0208372240262841	0.634466938573415
TRERF1	chr6:42467072:A:T	IAV	monocyte	-0.00377106247369542	0.0236502703471611	0.691733480093342
TRERF1	chr6:42467072:A:T	IAV	B	0.00439412482913939	0.0217157941991975	0.674469598975585
TRERF1	chr6:42467072:A:T	IAV	CD4T	0.00788581474450032	0.0255089119294284	0.644797086331696
TRERF1	chr6:42467072:A:T	LPS	NK	0.0119460552067567	0.028492654271034	0.597816422951345
TRERF1	chr6:42467072:A:T	LPS	CD8T	0.00178465264529487	0.0208142391916125	0.693096469836894
TRERF1	chr6:42467072:A:T	LPS	monocyte	-0.0102011233440481	0.034186404543935	0.626089424733171
TRERF1	chr6:42467072:A:T	LPS	B	0.00430743595532863	0.0240520346290084	0.673956734386792
TRERF1	chr6:42467072:A:T	LPS	CD4T	0.00352162180562336	0.0257861066747817	0.684019871282013
TRERF1	chr6:42467072:A:T	Tcruzi	NK	0.00514203865531092	0.0234668947418633	0.663544972845184
TRERF1	chr6:42467072:A:T	Tcruzi	CD8T	0.00718085772026168	0.0239271812635903	0.643325673627095
TRERF1	chr6:42467072:A:T	Tcruzi	monocyte	-0.00425540065864708	0.0281383059488778	0.685226956870469
TRERF1	chr6:42467072:A:T	Tcruzi	B	0.00564886433758953	0.0234437155202669	0.661602252076507
TRERF1	chr6:42467072:A:T	Tcruzi	CD4T	0.00541960249941027	0.0263876547473115	0.670140017497451
TRERF1	chr6:42494317:A:G	NI	NK	0.0195511551017302	0.0391694115298184	0.3316996821269
TRERF1	chr6:42494317:A:G	NI	CD8T	0.0221413852443722	0.0391451728795598	0.314707818289366
TRERF1	chr6:42494317:A:G	NI	monocyte	-0.0633059559686982	0.0482946521036548	0.113514356540374
TRERF1	chr6:42494317:A:G	NI	B	-0.0528145109078504	0.044058047130255	0.133438040312997
TRERF1	chr6:42494317:A:G	NI	CD4T	-0.013226742550429	0.0426060196370353	0.404025898440119
TRERF1	chr6:42494317:A:G	IAV	NK	0.0303667462780545	0.0378496665718133	0.236667603602017
TRERF1	chr6:42494317:A:G	IAV	CD8T	0.0406445964376896	0.0396160106885073	0.16851916946577
TRERF1	chr6:42494317:A:G	IAV	monocyte	-0.0962667727998933	0.0542674639009893	0.0458023644984711
TRERF1	chr6:42494317:A:G	IAV	B	-0.0692336482773714	0.0492421650820081	0.0870216442536095
TRERF1	chr6:42494317:A:G	IAV	CD4T	-0.000529191033743113	0.0380121854612649	0.510773895705525
TRERF1	chr6:42494317:A:G	LPS	NK	0.0431229394770595	0.0436748813652517	0.181518576221835
TRERF1	chr6:42494317:A:G	LPS	CD8T	0.0331946046954922	0.038023041928549	0.215741142228931
TRERF1	chr6:42494317:A:G	LPS	monocyte	-0.0489784269710682	0.0504455203968041	0.18397961404304
TRERF1	chr6:42494317:A:G	LPS	B	-0.045656570058555	0.0426542268474176	0.16134332345661
TRERF1	chr6:42494317:A:G	LPS	CD4T	-0.0166559353131763	0.0401409476769446	0.366395216651457
TRERF1	chr6:42494317:A:G	Tcruzi	NK	0.0171839792779253	0.0418523535494349	0.35995809679476
TRERF1	chr6:42494317:A:G	Tcruzi	CD8T	0.03360988290215	0.040654195663273	0.230845822321582
TRERF1	chr6:42494317:A:G	Tcruzi	monocyte	-0.0541709634281631	0.0477886101397445	0.148687323850187
TRERF1	chr6:42494317:A:G	Tcruzi	B	-0.0395871849753838	0.0400531190448868	0.181424307559639
TRERF1	chr6:42494317:A:G	Tcruzi	CD4T	-0.0192459057865263	0.0416383169570025	0.351317278293225
TREX1	chr3:48378408:G:A	NI	NK	-0.00613820646048383	0.0505630647657819	0.604331376791864
TREX1	chr3:48378408:G:A	NI	CD8T	-0.00180801834150459	0.055674464701024	0.626097807852446
TREX1	chr3:48378408:G:A	NI	monocyte	-0.0294909754199232	0.0797009007051913	0.496304191183004
TREX1	chr3:48378408:G:A	NI	B	-0.0103186383699037	0.0566693280807239	0.584842076061108
TREX1	chr3:48378408:G:A	NI	CD4T	-0.0117915061214021	0.0664068780200203	0.577765461688273
TREX1	chr3:48378408:G:A	IAV	NK	-0.00193329967799834	0.0460719501259973	0.625377479238445
TREX1	chr3:48378408:G:A	IAV	CD8T	-0.00501151859397153	0.0420217216492591	0.604043228512978
TREX1	chr3:48378408:G:A	IAV	monocyte	-0.0290343316629209	0.0700769378986891	0.503034824967283
TREX1	chr3:48378408:G:A	IAV	B	-0.00937751564505464	0.0486524262457683	0.581655497753912
TREX1	chr3:48378408:G:A	IAV	CD4T	-0.0109429253272694	0.0535722941978402	0.579082543580232
TREX1	chr3:48378408:G:A	LPS	NK	-0.00162279908751986	0.050166710761943	0.62286303089955
TREX1	chr3:48378408:G:A	LPS	CD8T	-0.007095606330797	0.0480587941175267	0.590750263162927
TREX1	chr3:48378408:G:A	LPS	monocyte	-0.0306204954660756	0.0792321856675708	0.501453001425229
TREX1	chr3:48378408:G:A	LPS	B	-0.0111817099735082	0.0560140497523943	0.574830205936595
TREX1	chr3:48378408:G:A	LPS	CD4T	-0.01099074620099	0.0585220907606673	0.578946128504566
TREX1	chr3:48378408:G:A	Tcruzi	NK	0.000271220120172204	0.052252009890097	0.636421252478012
TREX1	chr3:48378408:G:A	Tcruzi	CD8T	-0.00245788505571747	0.0534832714119547	0.620823183073615
TREX1	chr3:48378408:G:A	Tcruzi	monocyte	-0.03156297763499	0.0790790710105572	0.505385743009184
TREX1	chr3:48378408:G:A	Tcruzi	B	-0.0115151605861637	0.0544551386369936	0.574421372702548
TREX1	chr3:48378408:G:A	Tcruzi	CD4T	-0.0163718752622444	0.0636591777813416	0.562057099041513
TREX1	chr3:48404830:C:T	NI	NK	-0.00864771978026408	0.0821219773701446	0.494469066981756
TREX1	chr3:48404830:C:T	NI	CD8T	-0.0126904859807848	0.0882143150443639	0.47886507009941
TREX1	chr3:48404830:C:T	NI	monocyte	-0.195152474931332	0.176704936764427	0.144491052196386
TREX1	chr3:48404830:C:T	NI	B	-0.0549080979967855	0.0966162344344713	0.335019715081454
TREX1	chr3:48404830:C:T	NI	CD4T	-0.0284260226718972	0.10074854179614	0.431377751902604
TREX1	chr3:48404830:C:T	IAV	NK	-0.0363843867035927	0.078620488905693	0.376189066532754
TREX1	chr3:48404830:C:T	IAV	CD8T	-0.00102967003871277	0.0713408335653846	0.520555673496237
TREX1	chr3:48404830:C:T	IAV	monocyte	-0.158451162258852	0.145496690538872	0.157092197832869
TREX1	chr3:48404830:C:T	IAV	B	-0.0457050124736317	0.0818761322833466	0.337306638105593
TREX1	chr3:48404830:C:T	IAV	CD4T	-0.0449713170427403	0.0826123477839295	0.350070156056355
TREX1	chr3:48404830:C:T	LPS	NK	-0.00191883174512542	0.0826522362220768	0.515809327591564
TREX1	chr3:48404830:C:T	LPS	CD8T	0.00380768052507715	0.0801017820332508	0.537587027031413
TREX1	chr3:48404830:C:T	LPS	monocyte	-0.16861940665135	0.155052442954754	0.160675697794815
TREX1	chr3:48404830:C:T	LPS	B	-0.0576208208062445	0.0936606774910445	0.318560277631841
TREX1	chr3:48404830:C:T	LPS	CD4T	-0.0389129181403064	0.0874909178285731	0.381475038715996
TREX1	chr3:48404830:C:T	Tcruzi	NK	-0.00204859409528204	0.0875785424552218	0.518026239009039
TREX1	chr3:48404830:C:T	Tcruzi	CD8T	-0.0130076518780612	0.0859302561911057	0.475428716241846
TREX1	chr3:48404830:C:T	Tcruzi	monocyte	-0.188774141055307	0.173136690893346	0.155057546092115
TREX1	chr3:48404830:C:T	Tcruzi	B	-0.0543918840082886	0.0933776991299117	0.328189647476262
TREX1	chr3:48404830:C:T	Tcruzi	CD4T	-0.0359229413345667	0.0958878725237062	0.404160608284126
TREX1	chr3:48437629:G:A	NI	NK	-0.0114809369072025	0.0612362587584961	0.422442836039538
TREX1	chr3:48437629:G:A	NI	CD8T	-0.104841829984693	0.0627798827237454	0.0466469630099059
TREX1	chr3:48437629:G:A	NI	monocyte	-0.405701339400257	0.0727322036181741	2.59406596203604e-09
TREX1	chr3:48437629:G:A	NI	B	-0.111044384372196	0.0659464344172157	0.0448581511385323
TREX1	chr3:48437629:G:A	NI	CD4T	-0.188866769602517	0.0653894923219249	0.00218576992198294
TREX1	chr3:48437629:G:A	IAV	NK	-0.025545778160381	0.0545397593131015	0.31705535930989
TREX1	chr3:48437629:G:A	IAV	CD8T	-0.0192597700897998	0.0562143352826142	0.357258813451526
TREX1	chr3:48437629:G:A	IAV	monocyte	-0.36362186126511	0.0669542745861369	9.8221719646574e-10
TREX1	chr3:48437629:G:A	IAV	B	-0.0407257769197974	0.0580991872025577	0.236878386666899
TREX1	chr3:48437629:G:A	IAV	CD4T	-0.20514356199525	0.0458054872241126	2.26041869499927e-06
TREX1	chr3:48437629:G:A	LPS	NK	0.00435135992375856	0.0602201971032839	0.477928685299262
TREX1	chr3:48437629:G:A	LPS	CD8T	-0.0490662197646151	0.0555097534275547	0.185399067762807
TREX1	chr3:48437629:G:A	LPS	monocyte	-0.331637118403945	0.0653604545807424	2.18687924213867e-07
TREX1	chr3:48437629:G:A	LPS	B	-0.106593724381494	0.058173502157393	0.0331818345329901
TREX1	chr3:48437629:G:A	LPS	CD4T	-0.171725127277238	0.0461139692007053	0.000117704183047351
TREX1	chr3:48437629:G:A	Tcruzi	NK	0.0488763441487096	0.0714655589509884	0.251103885605379
TREX1	chr3:48437629:G:A	Tcruzi	CD8T	-0.10008226606041	0.0627838319225507	0.0540858134331738
TREX1	chr3:48437629:G:A	Tcruzi	monocyte	-0.364043015936978	0.0721773577545452	2.67415373178537e-07
TREX1	chr3:48437629:G:A	Tcruzi	B	-0.092751955600452	0.0653472899915345	0.0769895641652559
TREX1	chr3:48437629:G:A	Tcruzi	CD4T	-0.21522815285871	0.0628045748408519	0.000227873607552276
TREX1	chr3:48446391:G:C	NI	NK	-0.0120619655161831	0.0298200901172371	0.50842239716716
TREX1	chr3:48446391:G:C	NI	CD8T	-0.0139836908985753	0.0316048805197585	0.496659918421957
TREX1	chr3:48446391:G:C	NI	monocyte	0.0290351173394948	0.04566144587649	0.406441345139013
TREX1	chr3:48446391:G:C	NI	B	-0.0198008289522008	0.035889745678893	0.460072699690707
TREX1	chr3:48446391:G:C	NI	CD4T	-0.0169579614921735	0.0367936385262011	0.482465179029703
TREX1	chr3:48446391:G:C	IAV	NK	-0.00998393344344729	0.0269088945974457	0.519888486477244
TREX1	chr3:48446391:G:C	IAV	CD8T	-0.0150007338347596	0.0278144519784938	0.462613134594086
TREX1	chr3:48446391:G:C	IAV	monocyte	0.0190141836375948	0.0346460953641236	0.461160262883455
TREX1	chr3:48446391:G:C	IAV	B	-0.0154324243975396	0.0301332207420138	0.473911445281863
TREX1	chr3:48446391:G:C	IAV	CD4T	-0.00650843858173294	0.0265105687232574	0.560710328549871
TREX1	chr3:48446391:G:C	LPS	NK	-0.0176859475230383	0.0323951382625232	0.457950607049852
TREX1	chr3:48446391:G:C	LPS	CD8T	-0.0104066671602072	0.0269960051342766	0.51025197002062
TREX1	chr3:48446391:G:C	LPS	monocyte	0.0341770991616496	0.0474120535748824	0.385943793617431
TREX1	chr3:48446391:G:C	LPS	B	-0.0198834379022524	0.0346955176974745	0.449857328331377
TREX1	chr3:48446391:G:C	LPS	CD4T	-0.00903954796475581	0.0288737118625197	0.536965156857164
TREX1	chr3:48446391:G:C	Tcruzi	NK	-0.0170290871690235	0.0332715446136091	0.471698872410043
TREX1	chr3:48446391:G:C	Tcruzi	CD8T	-0.014149337675068	0.030804859313038	0.489554100784706
TREX1	chr3:48446391:G:C	Tcruzi	monocyte	0.0379816983168741	0.0504115646841573	0.37716282491412
TREX1	chr3:48446391:G:C	Tcruzi	B	-0.0218824995442943	0.0363796619249668	0.439950080412018
TREX1	chr3:48446391:G:C	Tcruzi	CD4T	-0.0106690388169708	0.0321550758569019	0.531736376642832
TREX1	chr3:48467811:G:A	NI	NK	-0.0778581793100052	0.0907062959181282	0.182830974547898
TREX1	chr3:48467811:G:A	NI	CD8T	-0.152624500687007	0.099080652725124	0.0525091840815009
TREX1	chr3:48467811:G:A	NI	monocyte	-0.305911716920815	0.151850235488241	0.0122404858376134
TREX1	chr3:48467811:G:A	NI	B	-0.152055956210941	0.109244612110857	0.0646642879555891
TREX1	chr3:48467811:G:A	NI	CD4T	-0.23004670626981	0.122210918445306	0.0216344592628906
TREX1	chr3:48467811:G:A	IAV	NK	-0.0849967790170836	0.0835915832864813	0.143513816044982
TREX1	chr3:48467811:G:A	IAV	CD8T	-0.0848246434658039	0.0782695788816494	0.126255489551002
TREX1	chr3:48467811:G:A	IAV	monocyte	-0.222086769256067	0.117120678731056	0.018258259621121
TREX1	chr3:48467811:G:A	IAV	B	-0.0931243098239173	0.0864876631083934	0.129845960691542
TREX1	chr3:48467811:G:A	IAV	CD4T	-0.182886136872021	0.0917828394398797	0.0200576869765572
TREX1	chr3:48467811:G:A	LPS	NK	-0.0864999764537353	0.0892072354423759	0.155286870634342
TREX1	chr3:48467811:G:A	LPS	CD8T	-0.0854869564477265	0.0833454942515196	0.142043941257437
TREX1	chr3:48467811:G:A	LPS	monocyte	-0.231799928875724	0.124797324180704	0.0238001927276278
TREX1	chr3:48467811:G:A	LPS	B	-0.0814466853924211	0.0948729571452848	0.183591176710348
TREX1	chr3:48467811:G:A	LPS	CD4T	-0.150184469685446	0.0901897505111157	0.0486891039354728
TREX1	chr3:48467811:G:A	Tcruzi	NK	-0.0967384405912225	0.0952825158415028	0.142989466165382
TREX1	chr3:48467811:G:A	Tcruzi	CD8T	-0.131683652495007	0.0933613446527442	0.0716317180490661
TREX1	chr3:48467811:G:A	Tcruzi	monocyte	-0.3003456142507	0.15230028625612	0.0132077977442872
TREX1	chr3:48467811:G:A	Tcruzi	B	-0.118845514381113	0.0975117884690815	0.0994759176502683
TREX1	chr3:48467811:G:A	Tcruzi	CD4T	-0.205721584379343	0.110142436630719	0.0244815767406814
TREX1	chr3:48483662:T:C	NI	NK	-0.00457941199589319	0.0391340615837569	0.61159601679728
TREX1	chr3:48483662:T:C	NI	CD8T	-0.0134140674277358	0.0442775627382773	0.554841268944619
TREX1	chr3:48483662:T:C	NI	monocyte	-0.0198156983621169	0.0563643236766154	0.510408934737271
TREX1	chr3:48483662:T:C	NI	B	0.00549864067792756	0.0441596867754558	0.626853835312039
TREX1	chr3:48483662:T:C	NI	CD4T	-0.029043144563222	0.0593542364586779	0.481514976536736
TREX1	chr3:48483662:T:C	IAV	NK	0.00147414507723265	0.0364208647385381	0.654448811453156
TREX1	chr3:48483662:T:C	IAV	CD8T	-0.0045292249262605	0.0333025529925611	0.603226045367
TREX1	chr3:48483662:T:C	IAV	monocyte	-0.0190096402688636	0.0472226821665043	0.521014670627246
TREX1	chr3:48483662:T:C	IAV	B	0.0153468985710676	0.0447703511228232	0.556733653957993
TREX1	chr3:48483662:T:C	IAV	CD4T	-0.0130930220245741	0.0416758796560371	0.551381286690054
TREX1	chr3:48483662:T:C	LPS	NK	-0.00351590668344311	0.0388321988807159	0.61208921757455
TREX1	chr3:48483662:T:C	LPS	CD8T	-0.0096969588121566	0.037727874430642	0.562536975444685
TREX1	chr3:48483662:T:C	LPS	monocyte	-0.0295565337856959	0.0602372155530733	0.47238161482021
TREX1	chr3:48483662:T:C	LPS	B	0.00583723980616284	0.0430429837878049	0.619311411521237
TREX1	chr3:48483662:T:C	LPS	CD4T	-0.0187249254799768	0.0470940375895497	0.51997913106404
TREX1	chr3:48483662:T:C	Tcruzi	NK	-0.00603274724973165	0.0408045179389036	0.601040883541803
TREX1	chr3:48483662:T:C	Tcruzi	CD8T	-0.012066619067277	0.0424684235106361	0.558552540816288
TREX1	chr3:48483662:T:C	Tcruzi	monocyte	-0.0217006331054392	0.0547176278117942	0.517506216095019
TREX1	chr3:48483662:T:C	Tcruzi	B	0.00826492727618437	0.0436137921491113	0.606510668243832
TREX1	chr3:48483662:T:C	Tcruzi	CD4T	-0.0224481298940113	0.0522983807643886	0.513350691845843
TREX1	chr3:48561789:T:C	NI	NK	-0.00953042541579646	0.0547370503293795	0.569030261420997
TREX1	chr3:48561789:T:C	NI	CD8T	-0.0225512040298584	0.0647858439084983	0.514739141149624
TREX1	chr3:48561789:T:C	NI	monocyte	0.0285816573038105	0.0834158190592052	0.498478288134754
TREX1	chr3:48561789:T:C	NI	B	-0.00150901514437532	0.0601565500340004	0.615091783596094
TREX1	chr3:48561789:T:C	NI	CD4T	-0.0311878926104118	0.0792962125622359	0.491818309289231
TREX1	chr3:48561789:T:C	IAV	NK	-0.00996632987006323	0.0503785703880187	0.562749281482855
TREX1	chr3:48561789:T:C	IAV	CD8T	-0.0177243061967583	0.0505417026700059	0.513314064154557
TREX1	chr3:48561789:T:C	IAV	monocyte	0.0197534284293592	0.0655879832428945	0.533323466869268
TREX1	chr3:48561789:T:C	IAV	B	-0.00353988694928224	0.0513774437050132	0.603620016203709
TREX1	chr3:48561789:T:C	IAV	CD4T	-0.0183910596234899	0.0604743707102989	0.528969625811837
TREX1	chr3:48561789:T:C	LPS	NK	-0.0110173166619398	0.0549486199761806	0.557840376662668
TREX1	chr3:48561789:T:C	LPS	CD8T	-0.0153811304452177	0.0541005463365973	0.530821840914021
TREX1	chr3:48561789:T:C	LPS	monocyte	0.0359875523689153	0.0872935385734644	0.480162215716147
TREX1	chr3:48561789:T:C	LPS	B	0.000239961850879751	0.0589686377247601	0.61956027410198
TREX1	chr3:48561789:T:C	LPS	CD4T	-0.0241257134301951	0.0681542398340492	0.509969203855465
TREX1	chr3:48561789:T:C	Tcruzi	NK	-0.0100673658682066	0.0565255537542976	0.566488081965709
TREX1	chr3:48561789:T:C	Tcruzi	CD8T	-0.0131858198244897	0.0587117940828926	0.549921397031248
TREX1	chr3:48561789:T:C	Tcruzi	monocyte	0.036084733174382	0.0869241933533121	0.487356748821685
TREX1	chr3:48561789:T:C	Tcruzi	B	-0.0065643436961605	0.0573350882088871	0.589499651524478
TREX1	chr3:48561789:T:C	Tcruzi	CD4T	-0.0331135151338729	0.0770468333931976	0.486026862567845
TRIB2	chr2:12623139:C:A	NI	NK	0.0275115034738051	0.0407586862532714	0.400788724835461
TRIB2	chr2:12623139:C:A	NI	CD8T	0.0308215491953707	0.043311801988215	0.390635671844688
TRIB2	chr2:12623139:C:A	NI	monocyte	-0.0355743350480501	0.0516203025313885	0.366766740592752
TRIB2	chr2:12623139:C:A	NI	B	0.0235851909218743	0.0428382650582393	0.448335837180636
TRIB2	chr2:12623139:C:A	NI	CD4T	0.0205263394304044	0.042642618809422	0.459552193882703
TRIB2	chr2:12623139:C:A	IAV	NK	0.0179375693564937	0.0336372465645807	0.450505965934531
TRIB2	chr2:12623139:C:A	IAV	CD8T	0.0147814352590481	0.0306672610658287	0.463715454285338
TRIB2	chr2:12623139:C:A	IAV	monocyte	-0.0201521837270955	0.037097358814033	0.45790116024011
TRIB2	chr2:12623139:C:A	IAV	B	0.00829601209482355	0.032125076292716	0.544644687806821
TRIB2	chr2:12623139:C:A	IAV	CD4T	0.0186109258768869	0.036741949630999	0.461709999869689
TRIB2	chr2:12623139:C:A	LPS	NK	0.0232810913689169	0.0379966388215666	0.420189448422494
TRIB2	chr2:12623139:C:A	LPS	CD8T	0.0186957237004693	0.0340155552030798	0.440001957317618
TRIB2	chr2:12623139:C:A	LPS	monocyte	0.00114782471424491	0.0415835714181493	0.621152267755882
TRIB2	chr2:12623139:C:A	LPS	B	0.00579078607634095	0.0357986534445567	0.568029139363138
TRIB2	chr2:12623139:C:A	LPS	CD4T	0.0162703992624813	0.0369812152153764	0.480322622968287
TRIB2	chr2:12623139:C:A	Tcruzi	NK	0.0202544775439773	0.0375374124376057	0.446145952335593
TRIB2	chr2:12623139:C:A	Tcruzi	CD8T	0.0290508446941271	0.041245966030769	0.391721371073696
TRIB2	chr2:12623139:C:A	Tcruzi	monocyte	-0.0226973580050074	0.0437215174580095	0.461397349869171
TRIB2	chr2:12623139:C:A	Tcruzi	B	0.00966473508088306	0.035085338163834	0.536392608978574
TRIB2	chr2:12623139:C:A	Tcruzi	CD4T	0.0340220704120971	0.0474064309641197	0.389448656275083
TRIB2	chr2:12625408:T:C	NI	NK	0.0127291193754597	0.0355652107398139	0.547820695417658
TRIB2	chr2:12625408:T:C	NI	CD8T	0.0181974315509849	0.0406072429271615	0.519167881070046
TRIB2	chr2:12625408:T:C	NI	monocyte	0.0161116206292931	0.0469903794724647	0.518719301083448
TRIB2	chr2:12625408:T:C	NI	B	0.0173708423466505	0.0410473034121935	0.526746261433706
TRIB2	chr2:12625408:T:C	NI	CD4T	0.0158700702656545	0.0463322982598465	0.540312079638456
TRIB2	chr2:12625408:T:C	IAV	NK	0.0116491316544273	0.0329916058903011	0.54833629786446
TRIB2	chr2:12625408:T:C	IAV	CD8T	0.011819457248554	0.0309210886334454	0.538552636114336
TRIB2	chr2:12625408:T:C	IAV	monocyte	0.0212874938699343	0.0408341784682631	0.493042592929078
TRIB2	chr2:12625408:T:C	IAV	B	0.014109258769255	0.0349572292206517	0.532472971187507
TRIB2	chr2:12625408:T:C	IAV	CD4T	0.0227588570057601	0.043445309449169	0.494008061313416
TRIB2	chr2:12625408:T:C	LPS	NK	0.0138933918877915	0.0360293013876034	0.532244471176497
TRIB2	chr2:12625408:T:C	LPS	CD8T	0.0135391116849232	0.0344623475633178	0.529284229936607
TRIB2	chr2:12625408:T:C	LPS	monocyte	0.0333803274905691	0.0570123939367706	0.440041549680692
TRIB2	chr2:12625408:T:C	LPS	B	0.0145788321081735	0.0391097260055657	0.535890740101362
TRIB2	chr2:12625408:T:C	LPS	CD4T	0.0226074221271249	0.0451854770616476	0.497074989299799
TRIB2	chr2:12625408:T:C	Tcruzi	NK	0.0118641693202735	0.0362811285804854	0.554807088697288
TRIB2	chr2:12625408:T:C	Tcruzi	CD8T	0.0178533629431839	0.0392544986439948	0.515071675123466
TRIB2	chr2:12625408:T:C	Tcruzi	monocyte	0.0181547865065654	0.0445114639029814	0.524048932092299
TRIB2	chr2:12625408:T:C	Tcruzi	B	0.0155540071290033	0.0384326648247103	0.530501201118513
TRIB2	chr2:12625408:T:C	Tcruzi	CD4T	0.0172756601959219	0.0436268730824922	0.534098068135723
TRIB2	chr2:12627094:G:A	NI	NK	-0.00167829564647185	0.0466186101097299	0.642744189902142
TRIB2	chr2:12627094:G:A	NI	CD8T	-0.00600096578497202	0.0537446932269025	0.622100079690593
TRIB2	chr2:12627094:G:A	NI	monocyte	0.00668143985886053	0.0631114299813491	0.597649832208807
TRIB2	chr2:12627094:G:A	NI	B	-0.000331310375700084	0.0516767907462877	0.652793965827069
TRIB2	chr2:12627094:G:A	NI	CD4T	-0.00570583298585242	0.0652324160776136	0.619873406366844
TRIB2	chr2:12627094:G:A	IAV	NK	-0.00860443982435099	0.0450467550415794	0.599727399397199
TRIB2	chr2:12627094:G:A	IAV	CD8T	-0.00648212827116784	0.0411724701148998	0.609192350093219
TRIB2	chr2:12627094:G:A	IAV	monocyte	-0.000915091554387455	0.050197297125074	0.651215972495255
TRIB2	chr2:12627094:G:A	IAV	B	-0.0004851259967054	0.0444688159765933	0.651571399077495
TRIB2	chr2:12627094:G:A	IAV	CD4T	-0.00786280391808074	0.0557304496004427	0.614175989313011
TRIB2	chr2:12627094:G:A	LPS	NK	-0.003600713386945	0.047077565203279	0.627047978655957
TRIB2	chr2:12627094:G:A	LPS	CD8T	-0.00804539074761313	0.0474751681053906	0.601195342205168
TRIB2	chr2:12627094:G:A	LPS	monocyte	0.00596081264453811	0.0622515040190017	0.613928039783952
TRIB2	chr2:12627094:G:A	LPS	B	7.11970475912373e-05	0.0514682379083671	0.650034709873632
TRIB2	chr2:12627094:G:A	LPS	CD4T	-0.00593644182932802	0.060252449268557	0.621235596530437
TRIB2	chr2:12627094:G:A	Tcruzi	NK	-0.00651594072914396	0.0488577104247241	0.614263449203897
TRIB2	chr2:12627094:G:A	Tcruzi	CD8T	-0.0104768498977949	0.0533324302295416	0.596308720131073
TRIB2	chr2:12627094:G:A	Tcruzi	monocyte	0.00422687343546982	0.0596027386873361	0.630380294950702
TRIB2	chr2:12627094:G:A	Tcruzi	B	0.00158100771702608	0.0492415215078121	0.647625033927307
TRIB2	chr2:12627094:G:A	Tcruzi	CD4T	-0.00716639370640558	0.0615864409675319	0.618978792973987
TRIB2	chr2:12629450:T:A	NI	NK	-0.0373285556193613	0.0359026394929354	0.149825360879339
TRIB2	chr2:12629450:T:A	NI	CD8T	-0.057558760723985	0.0385757324514066	0.0730272767364508
TRIB2	chr2:12629450:T:A	NI	monocyte	0.000685185502266487	0.0431989184319208	0.498418158488617
TRIB2	chr2:12629450:T:A	NI	B	-0.0791145468493752	0.0456552010548025	0.0412631351435708
TRIB2	chr2:12629450:T:A	NI	CD4T	-0.0822734572059241	0.0448063687922108	0.0413151378823264
TRIB2	chr2:12629450:T:A	IAV	NK	-0.0341752270493821	0.0336231629764522	0.154522713003367
TRIB2	chr2:12629450:T:A	IAV	CD8T	-0.0384816014932229	0.0319633772730597	0.113031179975033
TRIB2	chr2:12629450:T:A	IAV	monocyte	-0.00766114688049714	0.0345848997329038	0.415269469543677
TRIB2	chr2:12629450:T:A	IAV	B	-0.0729010356190972	0.0420763806002228	0.0383187595307731
TRIB2	chr2:12629450:T:A	IAV	CD4T	-0.0859983863179567	0.0427513791790414	0.0296815712687263
TRIB2	chr2:12629450:T:A	LPS	NK	-0.0379081803705433	0.0358069174754307	0.145147409556746
TRIB2	chr2:12629450:T:A	LPS	CD8T	-0.0430556780007721	0.0342084372514367	0.106615438361475
TRIB2	chr2:12629450:T:A	LPS	monocyte	-0.0127549706444285	0.0419437528054192	0.384334049326302
TRIB2	chr2:12629450:T:A	LPS	B	-0.0833206333254193	0.0462718322690392	0.0356435317153099
TRIB2	chr2:12629450:T:A	LPS	CD4T	-0.0921741520149801	0.0435395047528195	0.0274680166716909
TRIB2	chr2:12629450:T:A	Tcruzi	NK	-0.0449034679764531	0.0381358441075068	0.118179800162715
TRIB2	chr2:12629450:T:A	Tcruzi	CD8T	-0.0602321517845347	0.0377412346978779	0.0591607491270567
TRIB2	chr2:12629450:T:A	Tcruzi	monocyte	-0.00477429275369222	0.0412130517337105	0.452660201274948
TRIB2	chr2:12629450:T:A	Tcruzi	B	-0.0810741356857698	0.0455284411119061	0.0357487599601487
TRIB2	chr2:12629450:T:A	Tcruzi	CD4T	-0.0854141783185405	0.0438489022357041	0.0340251583300758
TRIB2	chr2:12633165:C:T	NI	NK	-0.0386724802849786	0.0606461792220788	0.371856199727544
TRIB2	chr2:12633165:C:T	NI	CD8T	-0.0585665312539315	0.0753293597431463	0.323007423279955
TRIB2	chr2:12633165:C:T	NI	monocyte	-0.0416112208640539	0.0743156257350183	0.383631029346055
TRIB2	chr2:12633165:C:T	NI	B	-0.0288436766610452	0.0610253584200877	0.430903083373206
TRIB2	chr2:12633165:C:T	NI	CD4T	-0.066605435635339	0.0863089355863306	0.322191036981558
TRIB2	chr2:12633165:C:T	IAV	NK	-0.0295203766774833	0.0530149408835384	0.399829586496544
TRIB2	chr2:12633165:C:T	IAV	CD8T	-0.0357603008083332	0.0532398558011893	0.358370700959535
TRIB2	chr2:12633165:C:T	IAV	monocyte	-0.0328153698362912	0.060230884754809	0.409384084088416
TRIB2	chr2:12633165:C:T	IAV	B	-0.0198876766245702	0.0512993304661783	0.457785215838227
TRIB2	chr2:12633165:C:T	IAV	CD4T	-0.0455072447040333	0.0667034815678734	0.360913459028578
TRIB2	chr2:12633165:C:T	LPS	NK	-0.0357540191018355	0.0588662636630872	0.37944705449885
TRIB2	chr2:12633165:C:T	LPS	CD8T	-0.0494307652702559	0.0652231594795395	0.324567618351498
TRIB2	chr2:12633165:C:T	LPS	monocyte	-0.030832180517565	0.0697805690466304	0.433355146122808
TRIB2	chr2:12633165:C:T	LPS	B	-0.0283903678550458	0.0602865212931451	0.427955604967631
TRIB2	chr2:12633165:C:T	LPS	CD4T	-0.0510297173280376	0.072660763031332	0.352227718037283
TRIB2	chr2:12633165:C:T	Tcruzi	NK	-0.0438337847914547	0.065276117787481	0.35658664819442
TRIB2	chr2:12633165:C:T	Tcruzi	CD8T	-0.0628365203967649	0.0781494513495757	0.30772981603374
TRIB2	chr2:12633165:C:T	Tcruzi	monocyte	-0.034477098268527	0.069368184324548	0.420656650481828
TRIB2	chr2:12633165:C:T	Tcruzi	B	-0.0247271749672941	0.0570343170599466	0.441264830029291
TRIB2	chr2:12633165:C:T	Tcruzi	CD4T	-0.06571925116202	0.0836584865113249	0.321564708404033
TRIB2	chr2:12639160:G:A	NI	NK	-0.00487130391948888	0.0454039632975545	0.632610379656865
TRIB2	chr2:12639160:G:A	NI	CD8T	-0.00258158995240164	0.0508976990885792	0.648726644721044
TRIB2	chr2:12639160:G:A	NI	monocyte	0.0135204796352553	0.0611929861840905	0.563143031720147
TRIB2	chr2:12639160:G:A	NI	B	-0.00113091945667738	0.049434587352519	0.656938567137336
TRIB2	chr2:12639160:G:A	NI	CD4T	0.000998190853751142	0.0613967914139792	0.644840837139492
TRIB2	chr2:12639160:G:A	IAV	NK	0.00345506638226626	0.0414265713952183	0.636455149369276
TRIB2	chr2:12639160:G:A	IAV	CD8T	0.000662812127785251	0.0380620620321002	0.654285845714863
TRIB2	chr2:12639160:G:A	IAV	monocyte	0.00759071574362291	0.0477329552153933	0.610730572635095
TRIB2	chr2:12639160:G:A	IAV	B	0.004147833018985	0.042707443569636	0.631452480924432
TRIB2	chr2:12639160:G:A	IAV	CD4T	0.0046097447256334	0.0520531151461888	0.634285183887961
TRIB2	chr2:12639160:G:A	LPS	NK	-0.000352524786797692	0.0445901311328532	0.654537392525111
TRIB2	chr2:12639160:G:A	LPS	CD8T	-0.00230460076529351	0.0440434088061593	0.642890275929216
TRIB2	chr2:12639160:G:A	LPS	monocyte	0.00962985976777531	0.0589315456223047	0.59455312285591
TRIB2	chr2:12639160:G:A	LPS	B	0.00469406523731307	0.0493351199881661	0.626934378636518
TRIB2	chr2:12639160:G:A	LPS	CD4T	0.0038061364602522	0.0567822575616035	0.634992186903356
TRIB2	chr2:12639160:G:A	Tcruzi	NK	-0.000120972546037152	0.0458309889643252	0.657720939701265
TRIB2	chr2:12639160:G:A	Tcruzi	CD8T	-0.00130043077733791	0.0487058915644269	0.653352689965926
TRIB2	chr2:12639160:G:A	Tcruzi	monocyte	0.0122010119957978	0.0580859440825069	0.589866510383458
TRIB2	chr2:12639160:G:A	Tcruzi	B	0.00195185626790858	0.0468024966433509	0.644383981514421
TRIB2	chr2:12639160:G:A	Tcruzi	CD4T	0.00388714773033307	0.0578851368662004	0.638233890495375
TRIB2	chr2:12647842:C:G	NI	NK	-0.0144098939546081	0.0429122067847348	0.421039018563345
TRIB2	chr2:12647842:C:G	NI	CD8T	0.0395158529064803	0.0426397130192078	0.192648919987385
TRIB2	chr2:12647842:C:G	NI	monocyte	0.0450651375637604	0.0489125416283021	0.193748665467471
TRIB2	chr2:12647842:C:G	NI	B	0.00672701431570233	0.045463454974933	0.437788412088973
TRIB2	chr2:12647842:C:G	NI	CD4T	0.0967276456665514	0.0560449025093781	0.0616858677788931
TRIB2	chr2:12647842:C:G	IAV	NK	-0.01454099804736	0.0405176876182664	0.412692411924131
TRIB2	chr2:12647842:C:G	IAV	CD8T	0.0152553927275524	0.0355259156722237	0.340321708959925
TRIB2	chr2:12647842:C:G	IAV	monocyte	0.0213058844079921	0.0378539922667467	0.306972455051371
TRIB2	chr2:12647842:C:G	IAV	B	0.0136414394236739	0.039093231626015	0.37188992062105
TRIB2	chr2:12647842:C:G	IAV	CD4T	0.0496219216253744	0.0425803261667826	0.141240126734261
TRIB2	chr2:12647842:C:G	LPS	NK	-0.0115231259944296	0.0424223187834219	0.445269028057984
TRIB2	chr2:12647842:C:G	LPS	CD8T	0.0360440458027156	0.0391025192525003	0.189823744186304
TRIB2	chr2:12647842:C:G	LPS	monocyte	0.0229497856856788	0.0465009047656315	0.325693504671225
TRIB2	chr2:12647842:C:G	LPS	B	0.0228382737708195	0.0433296397007541	0.31110220007219
TRIB2	chr2:12647842:C:G	LPS	CD4T	0.103758931454698	0.0558901381535356	0.0540910376096859
TRIB2	chr2:12647842:C:G	Tcruzi	NK	-0.0158968966771722	0.045524343500007	0.417267836568307
TRIB2	chr2:12647842:C:G	Tcruzi	CD8T	0.0435690838034501	0.0417850163842713	0.163595494509855
TRIB2	chr2:12647842:C:G	Tcruzi	monocyte	0.0383365740881851	0.046916319337821	0.226259692095918
TRIB2	chr2:12647842:C:G	Tcruzi	B	0.0367000805097028	0.0445203169515211	0.21985978085293
TRIB2	chr2:12647842:C:G	Tcruzi	CD4T	0.0885553681002691	0.0525247676827422	0.0663944047302434
TRIB2	chr2:12685186:A:C	NI	NK	-0.0743678736223359	0.037899259629662	0.0258711044858974
TRIB2	chr2:12685186:A:C	NI	CD8T	-0.132508734734426	0.0399629313904275	0.000464451196060089
TRIB2	chr2:12685186:A:C	NI	monocyte	-0.0764699476454897	0.0443067627732126	0.0415275329370435
TRIB2	chr2:12685186:A:C	NI	B	-0.0646056897802376	0.041992839781415	0.0614288253670765
TRIB2	chr2:12685186:A:C	NI	CD4T	-0.178026116322992	0.0443456038286143	1.55911629976524e-05
TRIB2	chr2:12685186:A:C	IAV	NK	-0.0788495299619335	0.0359761007048735	0.0129791884921757
TRIB2	chr2:12685186:A:C	IAV	CD8T	-0.0901152230616823	0.0347904089700227	0.00369840744759542
TRIB2	chr2:12685186:A:C	IAV	monocyte	-0.0761384633190985	0.0370358408738799	0.0167230000751122
TRIB2	chr2:12685186:A:C	IAV	B	-0.0547100864515055	0.0374066991338907	0.0698717452132905
TRIB2	chr2:12685186:A:C	IAV	CD4T	-0.153164423033186	0.0397293159876807	2.60455573958263e-05
TRIB2	chr2:12685186:A:C	LPS	NK	-0.0895108418052807	0.0381181979724328	0.00859272738479078
TRIB2	chr2:12685186:A:C	LPS	CD8T	-0.105855369632289	0.0360594200610569	0.00190667983273118
TRIB2	chr2:12685186:A:C	LPS	monocyte	-0.0594275752773417	0.04444808323201	0.0894633110300949
TRIB2	chr2:12685186:A:C	LPS	B	-0.07584543422995	0.0412363833336561	0.0314714317539672
TRIB2	chr2:12685186:A:C	LPS	CD4T	-0.164239089900745	0.0390952768585924	8.03224349488207e-06
TRIB2	chr2:12685186:A:C	Tcruzi	NK	-0.0877937089841135	0.0399090057869024	0.0131367890646452
TRIB2	chr2:12685186:A:C	Tcruzi	CD8T	-0.135811719886476	0.0395632344525513	0.000158190976691786
TRIB2	chr2:12685186:A:C	Tcruzi	monocyte	-0.0802928526322163	0.0437273966324358	0.0309541989507122
TRIB2	chr2:12685186:A:C	Tcruzi	B	-0.0678531118463682	0.0402169256055263	0.0443032299944064
TRIB2	chr2:12685186:A:C	Tcruzi	CD4T	-0.188064061083374	0.0455728071886615	2.46920537916306e-06
TRIB2	chr2:12737091:C:T	NI	NK	0.024415336966107	0.0638802567182347	0.501934983777985
TRIB2	chr2:12737091:C:T	NI	CD8T	0.0323824102053369	0.0755881372699777	0.486320411461908
TRIB2	chr2:12737091:C:T	NI	monocyte	0.0108170938626179	0.0740196857933234	0.558778920855595
TRIB2	chr2:12737091:C:T	NI	B	-0.00924504098327136	0.0655913761402394	0.595182783748394
TRIB2	chr2:12737091:C:T	NI	CD4T	0.0279512292792439	0.0833342002130159	0.511695429646846
TRIB2	chr2:12737091:C:T	IAV	NK	0.0195418163229594	0.0570145446156603	0.515587615356077
TRIB2	chr2:12737091:C:T	IAV	CD8T	0.0217547265260174	0.0557242093952583	0.498417409392246
TRIB2	chr2:12737091:C:T	IAV	monocyte	0.00463153929280046	0.058873566896032	0.600741118005874
TRIB2	chr2:12737091:C:T	IAV	B	-0.00840822680470725	0.0564635222389595	0.592269362723048
TRIB2	chr2:12737091:C:T	IAV	CD4T	0.0158147328645394	0.0670482762420518	0.5498685684063
TRIB2	chr2:12737091:C:T	LPS	NK	0.0243955731895647	0.0641167906291677	0.49859864582702
TRIB2	chr2:12737091:C:T	LPS	CD8T	0.0261770758307816	0.0641125779602149	0.489096128710046
TRIB2	chr2:12737091:C:T	LPS	monocyte	0.00284509522309051	0.0722767875561303	0.599769146601289
TRIB2	chr2:12737091:C:T	LPS	B	-0.0159103417486153	0.0695767206027079	0.563158504628848
TRIB2	chr2:12737091:C:T	LPS	CD4T	0.0224410195165715	0.0750264502163526	0.527593541262323
TRIB2	chr2:12737091:C:T	Tcruzi	NK	0.0274546778082356	0.0680707173250487	0.491917341193257
TRIB2	chr2:12737091:C:T	Tcruzi	CD8T	0.033158641443737	0.0746960551854518	0.477986805682906
TRIB2	chr2:12737091:C:T	Tcruzi	monocyte	0.0134465440102949	0.0723478389246381	0.564384467806022
TRIB2	chr2:12737091:C:T	Tcruzi	B	-0.0075641446944889	0.061836968036097	0.599193053181529
TRIB2	chr2:12737091:C:T	Tcruzi	CD4T	0.0249654727079865	0.0779974452382692	0.522786087616111
TRIB2	chr2:12745376:C:G	NI	NK	-0.000930307056797786	0.0374102914103	0.662826670785778
TRIB2	chr2:12745376:C:G	NI	CD8T	0.000768348758421762	0.0419230463135925	0.672562047769912
TRIB2	chr2:12745376:C:G	NI	monocyte	-0.0100828838382905	0.0508270348480725	0.580830759972728
TRIB2	chr2:12745376:C:G	NI	B	0.000330109449183368	0.0416787980076355	0.671647472279553
TRIB2	chr2:12745376:C:G	NI	CD4T	-0.0061706757702296	0.0497840838277669	0.623950439957492
TRIB2	chr2:12745376:C:G	IAV	NK	-0.00489358079780775	0.0352542964115312	0.631813884811555
TRIB2	chr2:12745376:C:G	IAV	CD8T	-0.00135612986657703	0.0321575759541058	0.657154255550153
TRIB2	chr2:12745376:C:G	IAV	monocyte	-0.00775501589761783	0.0400055256139425	0.612687631656352
TRIB2	chr2:12745376:C:G	IAV	B	-0.00183940934420215	0.035872138684179	0.65547718519188
TRIB2	chr2:12745376:C:G	IAV	CD4T	-0.0129382009998783	0.045195511458011	0.587896482505438
TRIB2	chr2:12745376:C:G	LPS	NK	-0.00282401902144721	0.0376546223277139	0.643572834223711
TRIB2	chr2:12745376:C:G	LPS	CD8T	0.00481495882470215	0.0384238898887798	0.641183570215135
TRIB2	chr2:12745376:C:G	LPS	monocyte	-0.0129465197849039	0.0512578687812612	0.579373459363534
TRIB2	chr2:12745376:C:G	LPS	B	0.00133947200206072	0.0415814540908568	0.664909855094783
TRIB2	chr2:12745376:C:G	LPS	CD4T	-0.0122061199374997	0.0475179282210627	0.591550895974434
TRIB2	chr2:12745376:C:G	Tcruzi	NK	-0.00112663141140819	0.0388260158845166	0.659639501648438
TRIB2	chr2:12745376:C:G	Tcruzi	CD8T	0.00139159225282441	0.0404976145181462	0.669630751794835
TRIB2	chr2:12745376:C:G	Tcruzi	monocyte	-0.0112467831420786	0.0486047363980303	0.595534825870942
TRIB2	chr2:12745376:C:G	Tcruzi	B	0.000870837252449761	0.0397431846302707	0.6713180703786
TRIB2	chr2:12745376:C:G	Tcruzi	CD4T	-0.00531909446324949	0.0465476218435963	0.634667358701812
TRIB2	chr2:12768954:G:A	NI	NK	0.0615030791724658	0.0488673541271534	0.129064902534637
TRIB2	chr2:12768954:G:A	NI	CD8T	0.076199071327824	0.0535417382972873	0.109087991798632
TRIB2	chr2:12768954:G:A	NI	monocyte	0.0673663110150705	0.0573550202453912	0.139510664098801
TRIB2	chr2:12768954:G:A	NI	B	0.0363572111444115	0.0465281775295642	0.248614900280088
TRIB2	chr2:12768954:G:A	NI	CD4T	0.0953140164384621	0.0637959578787098	0.0980301540706143
TRIB2	chr2:12768954:G:A	IAV	NK	0.048196935617243	0.0421793883802699	0.154826561309472
TRIB2	chr2:12768954:G:A	IAV	CD8T	0.052736362810893	0.0417915970036483	0.128238322173035
TRIB2	chr2:12768954:G:A	IAV	monocyte	0.0416202685258834	0.043353366605827	0.204056476396472
TRIB2	chr2:12768954:G:A	IAV	B	0.0324653408855776	0.0408687028491521	0.244248231717153
TRIB2	chr2:12768954:G:A	IAV	CD4T	0.068065139052399	0.0499205068798861	0.121493118146464
TRIB2	chr2:12768954:G:A	LPS	NK	0.0553742651667869	0.0460022562657348	0.141687081997154
TRIB2	chr2:12768954:G:A	LPS	CD8T	0.0629890456456557	0.0462739993394684	0.115240951903404
TRIB2	chr2:12768954:G:A	LPS	monocyte	0.0382928063820799	0.0505778759265772	0.256928719328044
TRIB2	chr2:12768954:G:A	LPS	B	0.0407268438215942	0.0463491236421108	0.221059576120263
TRIB2	chr2:12768954:G:A	LPS	CD4T	0.0770737216154396	0.0536581167475925	0.111754323657739
TRIB2	chr2:12768954:G:A	Tcruzi	NK	0.0596937352737214	0.0489240019429834	0.137159285937305
TRIB2	chr2:12768954:G:A	Tcruzi	CD8T	0.0710261621860262	0.0505758297032334	0.111692780795669
TRIB2	chr2:12768954:G:A	Tcruzi	monocyte	0.0497676161411654	0.0515250538693943	0.200640116140248
TRIB2	chr2:12768954:G:A	Tcruzi	B	0.0468371447667946	0.0468334193447477	0.187681259182514
TRIB2	chr2:12768954:G:A	Tcruzi	CD4T	0.0835727325476251	0.0577153380034154	0.108481707597549
TRIB2	chr2:12828087:G:A	NI	NK	-0.0214074654421295	0.0333970193649077	0.297751936605698
TRIB2	chr2:12828087:G:A	NI	CD8T	-0.035160079495662	0.036629617024735	0.207693718556713
TRIB2	chr2:12828087:G:A	NI	monocyte	-0.0486435396178445	0.0431172388113474	0.162526948055344
TRIB2	chr2:12828087:G:A	NI	B	-0.0601427310635653	0.0446216052577994	0.123457770131152
TRIB2	chr2:12828087:G:A	NI	CD4T	-0.0280565084583318	0.038453650707256	0.273169758318905
TRIB2	chr2:12828087:G:A	IAV	NK	-0.0245671956055476	0.031939516039469	0.258687207714283
TRIB2	chr2:12828087:G:A	IAV	CD8T	-0.0279878068963278	0.0314730439690009	0.220857638019487
TRIB2	chr2:12828087:G:A	IAV	monocyte	-0.0430133473407925	0.0364384838329536	0.156758613427429
TRIB2	chr2:12828087:G:A	IAV	B	-0.0574345669673554	0.0418479302069729	0.115771550922794
TRIB2	chr2:12828087:G:A	IAV	CD4T	-0.0227376112401963	0.0339986642866247	0.289774065586789
TRIB2	chr2:12828087:G:A	LPS	NK	-0.0286038865389082	0.0343028780354857	0.238937863450578
TRIB2	chr2:12828087:G:A	LPS	CD8T	-0.0290858172431077	0.0327442089777148	0.223199146670043
TRIB2	chr2:12828087:G:A	LPS	monocyte	-0.0241176384954303	0.039960757030763	0.303993187064167
TRIB2	chr2:12828087:G:A	LPS	B	-0.0705347450501847	0.0487517746455088	0.105850367821705
TRIB2	chr2:12828087:G:A	LPS	CD4T	-0.0353858189810716	0.0355584312776404	0.20348539223448
TRIB2	chr2:12828087:G:A	Tcruzi	NK	-0.0236269616001443	0.0350667207012604	0.285980556600412
TRIB2	chr2:12828087:G:A	Tcruzi	CD8T	-0.0248040621241888	0.0338488638698322	0.268988919857413
TRIB2	chr2:12828087:G:A	Tcruzi	monocyte	-0.0486198328283304	0.0427179166850586	0.163521644587851
TRIB2	chr2:12828087:G:A	Tcruzi	B	-0.0838411249015589	0.0588741578016469	0.0882909254150869
TRIB2	chr2:12828087:G:A	Tcruzi	CD4T	-0.0254080478566919	0.0366375157785042	0.283964716627647
TRIB2	chr2:12828838:A:G	NI	NK	-0.0647628438252382	0.0456156453430132	0.0755215750133828
TRIB2	chr2:12828838:A:G	NI	CD8T	-0.0777633067516173	0.047571643211839	0.0538460363245581
TRIB2	chr2:12828838:A:G	NI	monocyte	-0.075808362240983	0.0539667754879002	0.0818226546334625
TRIB2	chr2:12828838:A:G	NI	B	-0.0506462782797848	0.0494454731740395	0.150880540682129
TRIB2	chr2:12828838:A:G	NI	CD4T	-0.0925245986600956	0.0532501477696698	0.0462540478014956
TRIB2	chr2:12828838:A:G	IAV	NK	-0.0626414585289317	0.0432928517989316	0.0704295303916895
TRIB2	chr2:12828838:A:G	IAV	CD8T	-0.0572627119078613	0.0406119888834247	0.0742425622316134
TRIB2	chr2:12828838:A:G	IAV	monocyte	-0.0835359604858367	0.0479336255087426	0.0400215804573141
TRIB2	chr2:12828838:A:G	IAV	B	-0.0621082755152715	0.0453166799679104	0.0800953025662502
TRIB2	chr2:12828838:A:G	IAV	CD4T	-0.0955517727245683	0.0494931931270469	0.0299451753301744
TRIB2	chr2:12828838:A:G	LPS	NK	-0.0880971742546776	0.050927614654267	0.0341597140455687
TRIB2	chr2:12828838:A:G	LPS	CD8T	-0.0611691215645584	0.0427157495809988	0.0766290842946639
TRIB2	chr2:12828838:A:G	LPS	monocyte	-0.0889513769001264	0.0557711086483811	0.0543125610698172
TRIB2	chr2:12828838:A:G	LPS	B	-0.0681557123001169	0.0494475558247182	0.0818446297907319
TRIB2	chr2:12828838:A:G	LPS	CD4T	-0.0989989709930818	0.0499422300261762	0.0291471650209901
TRIB2	chr2:12828838:A:G	Tcruzi	NK	-0.068787038501864	0.0475095020149723	0.0707861937397788
TRIB2	chr2:12828838:A:G	Tcruzi	CD8T	-0.0645253345948855	0.0452784349059419	0.0806266686438779
TRIB2	chr2:12828838:A:G	Tcruzi	monocyte	-0.0997261417254861	0.0572665226973225	0.0381056848044039
TRIB2	chr2:12828838:A:G	Tcruzi	B	-0.0661618537381072	0.0483952553149959	0.0821889546786648
TRIB2	chr2:12828838:A:G	Tcruzi	CD4T	-0.0989425119174469	0.0523636189847712	0.0332891542903829
TRIB3	chr20:305384:G:A	NI	NK	0.0233726547650825	0.0348517532162277	0.392084754228284
TRIB3	chr20:305384:G:A	NI	CD8T	0.0387385264273734	0.0447988195988474	0.329347361882335
TRIB3	chr20:305384:G:A	NI	monocyte	-0.00395701352245014	0.0395890414660059	0.587525315611088
TRIB3	chr20:305384:G:A	NI	B	0.0148584594221762	0.0345049026089353	0.474747635691893
TRIB3	chr20:305384:G:A	NI	CD4T	0.0408385011619834	0.0490415404995014	0.33566826355811
TRIB3	chr20:305384:G:A	IAV	NK	0.0269048298883742	0.0360988988761606	0.364277390502766
TRIB3	chr20:305384:G:A	IAV	CD8T	0.0224089772113207	0.0313227056467296	0.375212099408895
TRIB3	chr20:305384:G:A	IAV	monocyte	0.000386966035630615	0.0320049858765856	0.621225239617495
TRIB3	chr20:305384:G:A	IAV	B	0.0103897446397812	0.0301876754089658	0.500844814204919
TRIB3	chr20:305384:G:A	IAV	CD4T	0.0242179475857511	0.0369924461383618	0.3998758295521
TRIB3	chr20:305384:G:A	LPS	NK	0.0273740437825131	0.0371659945307738	0.365629706009655
TRIB3	chr20:305384:G:A	LPS	CD8T	0.0256630300334541	0.0343520598722326	0.364016644469476
TRIB3	chr20:305384:G:A	LPS	monocyte	0.00429655632672052	0.0382478618603242	0.580071392051078
TRIB3	chr20:305384:G:A	LPS	B	0.0162965660260025	0.0345156100534362	0.458100198896042
TRIB3	chr20:305384:G:A	LPS	CD4T	0.0251888499511049	0.0396637200437386	0.402793542695485
TRIB3	chr20:305384:G:A	Tcruzi	NK	0.0278153168697943	0.0383511645800779	0.371542616975194
TRIB3	chr20:305384:G:A	Tcruzi	CD8T	0.0278669158989951	0.0371826606413458	0.367395185682157
TRIB3	chr20:305384:G:A	Tcruzi	monocyte	-0.0231176673945026	0.0477893497334905	0.459200723343419
TRIB3	chr20:305384:G:A	Tcruzi	B	0.0134481471889608	0.0329197890261487	0.480054471055762
TRIB3	chr20:305384:G:A	Tcruzi	CD4T	0.0402919059805496	0.0478819860443141	0.339011148810317
TRIB3	chr20:305439:T:A	NI	NK	-0.0251085329823826	0.0610428144430657	0.487735641397463
TRIB3	chr20:305439:T:A	NI	CD8T	-0.0382750400595951	0.0753778143419028	0.453077965551127
TRIB3	chr20:305439:T:A	NI	monocyte	0.0187600691601926	0.0751483322585461	0.528192230494247
TRIB3	chr20:305439:T:A	NI	B	-0.00815346898072381	0.0600291436335022	0.579223378269679
TRIB3	chr20:305439:T:A	NI	CD4T	-0.0253464642669611	0.0783089216734275	0.510552036262815
TRIB3	chr20:305439:T:A	IAV	NK	-0.0230883507645574	0.056763879805099	0.489265605017675
TRIB3	chr20:305439:T:A	IAV	CD8T	-0.0258066605787921	0.0551711675226621	0.466442343259088
TRIB3	chr20:305439:T:A	IAV	monocyte	0.0176474421072427	0.0626220628810776	0.538778353027903
TRIB3	chr20:305439:T:A	IAV	B	-0.00671367982541449	0.0520331886245987	0.581339907857354
TRIB3	chr20:305439:T:A	IAV	CD4T	-0.0292884077316205	0.0705209854233882	0.488310283578472
TRIB3	chr20:305439:T:A	LPS	NK	-0.0248463130097493	0.061179002375328	0.486002752476489
TRIB3	chr20:305439:T:A	LPS	CD8T	-0.0257108505094523	0.0596087944544342	0.477598723672905
TRIB3	chr20:305439:T:A	LPS	monocyte	0.0387103966172512	0.0893390389986364	0.465369670781464
TRIB3	chr20:305439:T:A	LPS	B	-0.00743137102704379	0.0594071250402432	0.57870857090779
TRIB3	chr20:305439:T:A	LPS	CD4T	-0.0317175430682671	0.07728568780144	0.486677139548074
TRIB3	chr20:305439:T:A	Tcruzi	NK	-0.0277866072618249	0.0644560267892873	0.479096860472041
TRIB3	chr20:305439:T:A	Tcruzi	CD8T	-0.0300167715861223	0.0669012339986016	0.474323651785016
TRIB3	chr20:305439:T:A	Tcruzi	monocyte	0.0160012954574564	0.0711287958046847	0.55243149169262
TRIB3	chr20:305439:T:A	Tcruzi	B	-0.0040116994944375	0.0568103876640527	0.596219871096599
TRIB3	chr20:305439:T:A	Tcruzi	CD4T	-0.0261440992030213	0.0745675038117489	0.507993583332503
TRIB3	chr20:340865:C:G	NI	NK	0.045192662648476	0.0758374351625044	0.347057376863488
TRIB3	chr20:340865:C:G	NI	CD8T	0.0746001687295326	0.0919291609254129	0.277662075537871
TRIB3	chr20:340865:C:G	NI	monocyte	0.0394705989862282	0.0928833099827675	0.400257557376282
TRIB3	chr20:340865:C:G	NI	B	0.06459328256858	0.0907631918495496	0.30761308966644
TRIB3	chr20:340865:C:G	NI	CD4T	0.112620900702634	0.12305425712974	0.239909029461056
TRIB3	chr20:340865:C:G	IAV	NK	0.0380457827787986	0.0698644768416211	0.361950921723697
TRIB3	chr20:340865:C:G	IAV	CD8T	0.0332361782303963	0.063911281341871	0.364505852119866
TRIB3	chr20:340865:C:G	IAV	monocyte	-0.00724419658076429	0.0900964192978774	0.560082006324976
TRIB3	chr20:340865:C:G	IAV	B	0.0597748167094995	0.0832588723181585	0.30089922793584
TRIB3	chr20:340865:C:G	IAV	CD4T	0.0974777416491971	0.107278856724894	0.243311904116216
TRIB3	chr20:340865:C:G	LPS	NK	0.0662035314704709	0.0882766535135517	0.286050107097471
TRIB3	chr20:340865:C:G	LPS	CD8T	0.0511364011893252	0.0743633387236846	0.311734818314783
TRIB3	chr20:340865:C:G	LPS	monocyte	0.0424872392425814	0.0935758972722972	0.396458052819764
TRIB3	chr20:340865:C:G	LPS	B	0.0666553015936463	0.0909520550582881	0.296455058673775
TRIB3	chr20:340865:C:G	LPS	CD4T	0.119251404710533	0.126829603773242	0.226849310549135
TRIB3	chr20:340865:C:G	Tcruzi	NK	0.0450332225039615	0.077823979587938	0.351546683095115
TRIB3	chr20:340865:C:G	Tcruzi	CD8T	0.0632747060848568	0.0841240070704444	0.296273369604902
TRIB3	chr20:340865:C:G	Tcruzi	monocyte	0.0280387626526314	0.0869948143794657	0.444559200960676
TRIB3	chr20:340865:C:G	Tcruzi	B	0.0441721636917649	0.0783569723299907	0.355086376755727
TRIB3	chr20:340865:C:G	Tcruzi	CD4T	0.110447790145473	0.119256926912385	0.238944311998666
TRIB3	chr20:352420:G:A	NI	NK	-0.0156051233065922	0.0369037242911731	0.558673013459734
TRIB3	chr20:352420:G:A	NI	CD8T	-0.0103377688885646	0.0353591112994683	0.602546570555862
TRIB3	chr20:352420:G:A	NI	monocyte	0.00158313937788212	0.0414256375007791	0.651339807329393
TRIB3	chr20:352420:G:A	NI	B	-0.00572213924236846	0.0339022215897335	0.640734033504694
TRIB3	chr20:352420:G:A	NI	CD4T	-0.0121523705717722	0.0433029562162101	0.594749476495846
TRIB3	chr20:352420:G:A	IAV	NK	-0.00703546143235181	0.029242781679711	0.616502673433851
TRIB3	chr20:352420:G:A	IAV	CD8T	-0.00413962937327144	0.0263148717669222	0.638664413047609
TRIB3	chr20:352420:G:A	IAV	monocyte	0.00425287782529847	0.0332880079240346	0.65779505496228
TRIB3	chr20:352420:G:A	IAV	B	-0.00136145256785606	0.0291901870794567	0.672857034956789
TRIB3	chr20:352420:G:A	IAV	CD4T	-0.00447478932317346	0.0349463788976528	0.648107224483224
TRIB3	chr20:352420:G:A	LPS	NK	-0.0113688716169188	0.0335214160761506	0.581517936057052
TRIB3	chr20:352420:G:A	LPS	CD8T	-0.00732700727376472	0.0302637129647257	0.610197896326055
TRIB3	chr20:352420:G:A	LPS	monocyte	0.0113816290946807	0.0441804220014778	0.599980955835347
TRIB3	chr20:352420:G:A	LPS	B	-0.00558002535713945	0.0335856900055224	0.635477884786273
TRIB3	chr20:352420:G:A	LPS	CD4T	-0.00858043181004362	0.0389986270759067	0.61803466098118
TRIB3	chr20:352420:G:A	Tcruzi	NK	-0.0136931769802592	0.035887839879353	0.571425890300134
TRIB3	chr20:352420:G:A	Tcruzi	CD8T	-0.00659061182457066	0.032881623667252	0.625232397389004
TRIB3	chr20:352420:G:A	Tcruzi	monocyte	0.00198505442992074	0.0382434331502728	0.671550646609397
TRIB3	chr20:352420:G:A	Tcruzi	B	-0.00312354224960131	0.03179892090933	0.657073797911253
TRIB3	chr20:352420:G:A	Tcruzi	CD4T	-0.0130707600669952	0.0412540356537272	0.594163764097757
TRIB3	chr20:356742:G:A	NI	NK	0.168498681611722	0.106525017864027	0.0455696909680005
TRIB3	chr20:356742:G:A	NI	CD8T	0.192482434628159	0.109515368869801	0.0388598011631379
TRIB3	chr20:356742:G:A	NI	monocyte	0.0546412814086425	0.106382526042211	0.299997544725466
TRIB3	chr20:356742:G:A	NI	B	0.135578691704592	0.101594685721688	0.0834855607957611
TRIB3	chr20:356742:G:A	NI	CD4T	0.216377686254721	0.12432070933695	0.041432986784734
TRIB3	chr20:356742:G:A	IAV	NK	0.112395894160887	0.085060445718467	0.0873281679303196
TRIB3	chr20:356742:G:A	IAV	CD8T	0.121476365776018	0.0821122609783021	0.0626162609628034
TRIB3	chr20:356742:G:A	IAV	monocyte	0.0394947150778261	0.0899071298618462	0.327855726760891
TRIB3	chr20:356742:G:A	IAV	B	0.0752494810421977	0.0832140848532849	0.175087122689526
TRIB3	chr20:356742:G:A	IAV	CD4T	0.170451687688271	0.103182116369649	0.0500785464078831
TRIB3	chr20:356742:G:A	LPS	NK	0.171280315512814	0.107319839608059	0.0431844818899887
TRIB3	chr20:356742:G:A	LPS	CD8T	0.186153351824517	0.10740991930271	0.0340098932706481
TRIB3	chr20:356742:G:A	LPS	monocyte	0.075392418729079	0.106825504182388	0.24212633065117
TRIB3	chr20:356742:G:A	LPS	B	0.151950679296809	0.106318242872004	0.0647758201494328
TRIB3	chr20:356742:G:A	LPS	CD4T	0.202586216325746	0.116678403845166	0.041314341850322
TRIB3	chr20:356742:G:A	Tcruzi	NK	0.179759338227362	0.113685962135217	0.0435973775319664
TRIB3	chr20:356742:G:A	Tcruzi	CD8T	0.192737421819757	0.109362511980506	0.0369260160371546
TRIB3	chr20:356742:G:A	Tcruzi	monocyte	0.0501397923347625	0.103111376457213	0.311564894004243
TRIB3	chr20:356742:G:A	Tcruzi	B	0.123250070200259	0.0957175379758403	0.091594808376085
TRIB3	chr20:356742:G:A	Tcruzi	CD4T	0.198405167084326	0.115447516101415	0.0445830252777884
TRIB3	chr20:363987:G:A	NI	NK	0.0961295213054066	0.058545913891148	0.0489261496530509
TRIB3	chr20:363987:G:A	NI	CD8T	0.178164907103102	0.060801665853363	0.00157330671805104
TRIB3	chr20:363987:G:A	NI	monocyte	0.00427585505051517	0.0696260626449024	0.470670815103452
TRIB3	chr20:363987:G:A	NI	B	0.248733687865967	0.0723315451863909	3.68645048791555e-05
TRIB3	chr20:363987:G:A	NI	CD4T	0.250058662658235	0.0684481468421937	9.36687329079423e-05
TRIB3	chr20:363987:G:A	IAV	NK	0.0772557752501407	0.055858095132902	0.0814391923608115
TRIB3	chr20:363987:G:A	IAV	CD8T	0.0919473738000288	0.0526716775053599	0.0405694721315342
TRIB3	chr20:363987:G:A	IAV	monocyte	-0.0348623587307596	0.06253012155078	0.293809215492052
TRIB3	chr20:363987:G:A	IAV	B	0.126293043217624	0.0586140802972435	0.0169173974160108
TRIB3	chr20:363987:G:A	IAV	CD4T	0.196988314653365	0.0607707889023654	0.000550565636570589
TRIB3	chr20:363987:G:A	LPS	NK	0.106003963195332	0.0588031052660024	0.0339068336975961
TRIB3	chr20:363987:G:A	LPS	CD8T	0.146010333831257	0.055897084058742	0.00404108726737159
TRIB3	chr20:363987:G:A	LPS	monocyte	0.0292340738623262	0.0680475924954205	0.333105416960795
TRIB3	chr20:363987:G:A	LPS	B	0.209192368377174	0.0647899731527353	0.000295293641555056
TRIB3	chr20:363987:G:A	LPS	CD4T	0.234605536917026	0.0653251352499948	0.000107399339678789
TRIB3	chr20:363987:G:A	Tcruzi	NK	0.0772551060762463	0.0615985070201554	0.103224494317047
TRIB3	chr20:363987:G:A	Tcruzi	CD8T	0.161928641388119	0.058947802387081	0.00330751033333612
TRIB3	chr20:363987:G:A	Tcruzi	monocyte	-0.040729964931319	0.0703838891581644	0.287050474658759
TRIB3	chr20:363987:G:A	Tcruzi	B	0.227743297488819	0.0690749895642301	8.34387857231532e-05
TRIB3	chr20:363987:G:A	Tcruzi	CD4T	0.245373833331596	0.0661319754396884	5.78867109878194e-05
TRIB3	chr20:379418:T:C	NI	NK	0.129172331963658	0.0625970389014418	0.0236109366746162
TRIB3	chr20:379418:T:C	NI	CD8T	0.338846060381437	0.0634733021104976	4.86211886451675e-08
TRIB3	chr20:379418:T:C	NI	monocyte	0.107041357259017	0.0703867002386055	0.0635955773101925
TRIB3	chr20:379418:T:C	NI	B	0.196458808204554	0.0646695679829432	0.00129377189236354
TRIB3	chr20:379418:T:C	NI	CD4T	0.43968982302293	0.067077961187864	6.85406054036761e-11
TRIB3	chr20:379418:T:C	IAV	NK	0.133931401612175	0.0591977943316905	0.0143714387934822
TRIB3	chr20:379418:T:C	IAV	CD8T	0.197953948936958	0.0563449104678923	0.000303108346065505
TRIB3	chr20:379418:T:C	IAV	monocyte	0.0982910557300612	0.0622056386615115	0.0553834126936135
TRIB3	chr20:379418:T:C	IAV	B	0.197273192427169	0.0624671616754125	0.000532050274266087
TRIB3	chr20:379418:T:C	IAV	CD4T	0.391191442249159	0.0633443800715904	6.52353160908827e-11
TRIB3	chr20:379418:T:C	LPS	NK	0.202797807109331	0.0618665103399315	0.000488432489344092
TRIB3	chr20:379418:T:C	LPS	CD8T	0.219886693383883	0.0581658990428112	0.00029657877264331
TRIB3	chr20:379418:T:C	LPS	monocyte	0.100627835226754	0.0688176551900396	0.0710286258632486
TRIB3	chr20:379418:T:C	LPS	B	0.181991101609969	0.0628990215779728	0.00237375986986374
TRIB3	chr20:379418:T:C	LPS	CD4T	0.370358639227568	0.0634321866319516	4.48801534100375e-08
TRIB3	chr20:379418:T:C	Tcruzi	NK	0.201154952429275	0.0648417683897675	0.000931276829492779
TRIB3	chr20:379418:T:C	Tcruzi	CD8T	0.322912438469432	0.0622912152571605	1.35694698322562e-07
TRIB3	chr20:379418:T:C	Tcruzi	monocyte	0.040723887503658	0.0695924145769061	0.274120860414998
TRIB3	chr20:379418:T:C	Tcruzi	B	0.174374055948283	0.0628732359591313	0.00332972463423571
TRIB3	chr20:379418:T:C	Tcruzi	CD4T	0.454599169968169	0.0680039902942623	5.91541227839005e-13
TRIB3	chr20:386037:T:A	NI	NK	-0.00849272213547607	0.0656572381473094	0.558918235149242
TRIB3	chr20:386037:T:A	NI	CD8T	0.013072338997357	0.0733174292334256	0.542690707148812
TRIB3	chr20:386037:T:A	NI	monocyte	-0.0941769813768801	0.128882321731155	0.300035820775672
TRIB3	chr20:386037:T:A	NI	B	-0.0171347903911829	0.0734425112910992	0.520495756455935
TRIB3	chr20:386037:T:A	NI	CD4T	0.0228093261434534	0.0908784373758859	0.513271243112728
TRIB3	chr20:386037:T:A	IAV	NK	0.00329136084122755	0.0604239284125782	0.583812589786182
TRIB3	chr20:386037:T:A	IAV	CD8T	0.0106008820907948	0.0569903815006463	0.540852252600861
TRIB3	chr20:386037:T:A	IAV	monocyte	-0.0499253217077833	0.0843193832914799	0.383769663949166
TRIB3	chr20:386037:T:A	IAV	B	-0.00616517610042221	0.062365098879539	0.559768914665391
TRIB3	chr20:386037:T:A	IAV	CD4T	0.0276776241252393	0.0819606424282794	0.491266683187762
TRIB3	chr20:386037:T:A	LPS	NK	-0.00243369831418816	0.0646289290178187	0.581590744417952
TRIB3	chr20:386037:T:A	LPS	CD8T	0.0101627537957712	0.0635903044081416	0.546298909127055
TRIB3	chr20:386037:T:A	LPS	monocyte	-0.0729382284570017	0.109185640845882	0.34476856719098
TRIB3	chr20:386037:T:A	LPS	B	-0.0221212292608358	0.0744185605395127	0.496353992665451
TRIB3	chr20:386037:T:A	LPS	CD4T	0.0255415004683405	0.0869525264628279	0.503233976703641
TRIB3	chr20:386037:T:A	Tcruzi	NK	-0.00168597439892517	0.0665678667906155	0.588061745331298
TRIB3	chr20:386037:T:A	Tcruzi	CD8T	0.0100016278623979	0.0698586603455302	0.552019748791334
TRIB3	chr20:386037:T:A	Tcruzi	monocyte	-0.082605141249465	0.116673878832408	0.332414221537298
TRIB3	chr20:386037:T:A	Tcruzi	B	-0.00976123456639025	0.0681070551223305	0.545519634590959
TRIB3	chr20:386037:T:A	Tcruzi	CD4T	0.0256824001184053	0.0874401180415922	0.504333609391092
TRIB3	chr20:396903:C:A	NI	NK	0.0232990982122932	0.0478252887744385	0.476161172902847
TRIB3	chr20:396903:C:A	NI	CD8T	0.029446291947543	0.0551874236206599	0.461935104540707
TRIB3	chr20:396903:C:A	NI	monocyte	0.00109676707014173	0.0555654052210397	0.606153081768656
TRIB3	chr20:396903:C:A	NI	B	0.0165359532796703	0.0485342965083902	0.52801852489119
TRIB3	chr20:396903:C:A	NI	CD4T	0.0192533566663351	0.058092946154936	0.521438701967188
TRIB3	chr20:396903:C:A	IAV	NK	0.0245558725201663	0.0469658352896291	0.462357071351288
TRIB3	chr20:396903:C:A	IAV	CD8T	0.0215101513436093	0.0423822009209975	0.468410913564032
TRIB3	chr20:396903:C:A	IAV	monocyte	0.00116041607362559	0.0452476753092263	0.629421640719859
TRIB3	chr20:396903:C:A	IAV	B	0.0140314345928095	0.0423257696290624	0.53078598965596
TRIB3	chr20:396903:C:A	IAV	CD4T	0.0132638911715905	0.0486291746276401	0.547331797675874
TRIB3	chr20:396903:C:A	LPS	NK	0.0284056207268504	0.0518865585938959	0.447786576663309
TRIB3	chr20:396903:C:A	LPS	CD8T	0.0281674799975558	0.0504184101790125	0.444932856675793
TRIB3	chr20:396903:C:A	LPS	monocyte	-0.00220383560232735	0.0547878262260637	0.625748076767552
TRIB3	chr20:396903:C:A	LPS	B	0.0213340833177551	0.0506997301313212	0.496563002861452
TRIB3	chr20:396903:C:A	LPS	CD4T	0.0138895578407989	0.0531836560048081	0.545387854926311
TRIB3	chr20:396903:C:A	Tcruzi	NK	0.0361179603166692	0.0602275430555498	0.426175819465507
TRIB3	chr20:396903:C:A	Tcruzi	CD8T	0.0289466151196593	0.0536286548357992	0.457228245911199
TRIB3	chr20:396903:C:A	Tcruzi	monocyte	-0.000472622334340814	0.0526892061440962	0.633022005315228
TRIB3	chr20:396903:C:A	Tcruzi	B	0.0170717877128093	0.0468162229371941	0.518424046496237
TRIB3	chr20:396903:C:A	Tcruzi	CD4T	0.0150203075720808	0.0538201544315647	0.543465963741178
TRIB3	chr20:408274:G:C	NI	NK	0.0510046124752756	0.0746823903914774	0.298368889315924
TRIB3	chr20:408274:G:C	NI	CD8T	0.0741437152632586	0.0836575706346343	0.241072991715227
TRIB3	chr20:408274:G:C	NI	monocyte	0.103123566124279	0.10502828681053	0.198734003415028
TRIB3	chr20:408274:G:C	NI	B	0.0799272723915377	0.0880846215009644	0.229777195676341
TRIB3	chr20:408274:G:C	NI	CD4T	0.063720362730154	0.0923417952797773	0.298449947504185
TRIB3	chr20:408274:G:C	IAV	NK	0.0712629070947924	0.0792039693045478	0.225312105327407
TRIB3	chr20:408274:G:C	IAV	CD8T	0.0791281692155194	0.0815812492168531	0.197167207042584
TRIB3	chr20:408274:G:C	IAV	monocyte	0.102911926437415	0.1013277513537	0.186359016418442
TRIB3	chr20:408274:G:C	IAV	B	0.0746186253907944	0.081192108074827	0.220069606979431
TRIB3	chr20:408274:G:C	IAV	CD4T	0.0708300278563671	0.0841398257744921	0.253606741340928
TRIB3	chr20:408274:G:C	LPS	NK	0.065117447731011	0.0779910167340445	0.249395193295073
TRIB3	chr20:408274:G:C	LPS	CD8T	0.0811948587169411	0.0828005360527159	0.204052312791307
TRIB3	chr20:408274:G:C	LPS	monocyte	0.0787334946060355	0.0938904149474602	0.24904323527186
TRIB3	chr20:408274:G:C	LPS	B	0.0897793697743022	0.0923402413347548	0.206122016337074
TRIB3	chr20:408274:G:C	LPS	CD4T	0.0793471417796134	0.0913287795293751	0.246519533348167
TRIB3	chr20:408274:G:C	Tcruzi	NK	0.0645170625863041	0.0800334791117645	0.259871932988999
TRIB3	chr20:408274:G:C	Tcruzi	CD8T	0.0694134621571166	0.0806018885732264	0.247012666462835
TRIB3	chr20:408274:G:C	Tcruzi	monocyte	0.0876113112558009	0.09606349686669	0.230153342446901
TRIB3	chr20:408274:G:C	Tcruzi	B	0.0690895945138619	0.0813958799978185	0.246931438095315
TRIB3	chr20:408274:G:C	Tcruzi	CD4T	0.0699494350280409	0.0896792970671835	0.274560485796676
TRIM14	chr9:98026021:G:C	NI	NK	0.0726345147174381	0.0511788387018125	0.0746543499032067
TRIM14	chr9:98026021:G:C	NI	CD8T	0.107100722173972	0.0529542007657513	0.0233758310456293
TRIM14	chr9:98026021:G:C	NI	monocyte	0.137501685319747	0.0597767182580461	0.00791341264229298
TRIM14	chr9:98026021:G:C	NI	B	0.0817134079300704	0.0563211478589661	0.0714633592240183
TRIM14	chr9:98026021:G:C	NI	CD4T	0.146254564626297	0.0585935508524088	0.0062943491566564
TRIM14	chr9:98026021:G:C	IAV	NK	0.0908003045816364	0.0458529442711162	0.019293827702447
TRIM14	chr9:98026021:G:C	IAV	CD8T	0.0626014650331665	0.04410267518746	0.0747071068286612
TRIM14	chr9:98026021:G:C	IAV	monocyte	0.100555058621586	0.0492435658477263	0.0190658827256258
TRIM14	chr9:98026021:G:C	IAV	B	0.102045640562569	0.0469948694776241	0.0102506713227315
TRIM14	chr9:98026021:G:C	IAV	CD4T	0.14206038257937	0.0455103148202363	0.000721415280131402
TRIM14	chr9:98026021:G:C	LPS	NK	0.0981544839116984	0.0484636203281092	0.0180972006337787
TRIM14	chr9:98026021:G:C	LPS	CD8T	0.107240294125527	0.0441910346722537	0.00623670045217323
TRIM14	chr9:98026021:G:C	LPS	monocyte	0.163884505367743	0.0629702295964399	0.00171841074725915
TRIM14	chr9:98026021:G:C	LPS	B	0.106122664387403	0.0494430842282758	0.0140538619518964
TRIM14	chr9:98026021:G:C	LPS	CD4T	0.160324455691267	0.0497193738125615	0.000403372238569466
TRIM14	chr9:98026021:G:C	Tcruzi	NK	0.0805861026575385	0.0540064578847776	0.063723774123017
TRIM14	chr9:98026021:G:C	Tcruzi	CD8T	0.112555503624074	0.0513064766444833	0.0135696827043189
TRIM14	chr9:98026021:G:C	Tcruzi	monocyte	0.0943012424986386	0.0568202611194489	0.0507949527002415
TRIM14	chr9:98026021:G:C	Tcruzi	B	0.0879939126764971	0.053233555595626	0.0467299353724199
TRIM14	chr9:98026021:G:C	Tcruzi	CD4T	0.131099492092289	0.0545880197126428	0.00979653251471573
TRIM14	chr9:98042900:T:C	NI	NK	0.212251022973458	0.0452038978476647	1.06178125919777e-06
TRIM14	chr9:98042900:T:C	NI	CD8T	0.227602934743999	0.0467155771381642	1.35876580207423e-06
TRIM14	chr9:98042900:T:C	NI	monocyte	0.0603276615974155	0.0460097692035412	0.0956166395749395
TRIM14	chr9:98042900:T:C	NI	B	0.00941922441491201	0.0512799940985914	0.413283067350796
TRIM14	chr9:98042900:T:C	NI	CD4T	0.234056702091261	0.0460954934922685	5.73124092076388e-07
TRIM14	chr9:98042900:T:C	IAV	NK	0.202912311066553	0.0383056491199021	3.13773676644656e-08
TRIM14	chr9:98042900:T:C	IAV	CD8T	0.147781281624849	0.0384082363650991	0.00017983769380126
TRIM14	chr9:98042900:T:C	IAV	monocyte	0.112677360386886	0.0396774437070288	0.00187406253538574
TRIM14	chr9:98042900:T:C	IAV	B	0.0684646349267232	0.0363439024610341	0.0293557706081988
TRIM14	chr9:98042900:T:C	IAV	CD4T	0.209932862673984	0.0318765031629723	9.63162879490198e-11
TRIM14	chr9:98042900:T:C	LPS	NK	0.235709461259358	0.0405793114340851	4.16744754417356e-10
TRIM14	chr9:98042900:T:C	LPS	CD8T	0.178305772088674	0.0344698637878208	5.06830219886703e-07
TRIM14	chr9:98042900:T:C	LPS	monocyte	0.117089668613747	0.0424181506239783	0.00273402360139211
TRIM14	chr9:98042900:T:C	LPS	B	0.0535389072700292	0.0368874587759063	0.0740010576644114
TRIM14	chr9:98042900:T:C	LPS	CD4T	0.254848275556305	0.0330816462672494	2.77157142719352e-15
TRIM14	chr9:98042900:T:C	Tcruzi	NK	0.204365069238755	0.0494331649397474	3.90905544907889e-05
TRIM14	chr9:98042900:T:C	Tcruzi	CD8T	0.209057860116994	0.0447528320282018	5.80139105046712e-06
TRIM14	chr9:98042900:T:C	Tcruzi	monocyte	0.0654987568880426	0.0456509084457042	0.0764713423411336
TRIM14	chr9:98042900:T:C	Tcruzi	B	0.0292495045385996	0.0475044157508527	0.261577044388814
TRIM14	chr9:98042900:T:C	Tcruzi	CD4T	0.212973244884762	0.0438930035190474	3.62371648534347e-06
TRIM14	chr9:98101707:A:C	NI	NK	-0.129987569816525	0.0415832017704154	0.000809603393960967
TRIM14	chr9:98101707:A:C	NI	CD8T	-0.184452618500647	0.0455690420550269	1.24665115843747e-05
TRIM14	chr9:98101707:A:C	NI	monocyte	-0.0434352428463177	0.0421980041366453	0.150617859138883
TRIM14	chr9:98101707:A:C	NI	B	0.0734278603279088	0.0539445216248642	0.0762239676424188
TRIM14	chr9:98101707:A:C	NI	CD4T	-0.159836624036367	0.0433825168581069	0.000224743514988024
TRIM14	chr9:98101707:A:C	IAV	NK	-0.109521907573353	0.0346763839498016	0.000892813505637524
TRIM14	chr9:98101707:A:C	IAV	CD8T	-0.0977583266245812	0.035676792442788	0.00469500441455906
TRIM14	chr9:98101707:A:C	IAV	monocyte	-0.0751123895848143	0.0363593816981688	0.017972806389485
TRIM14	chr9:98101707:A:C	IAV	B	-0.0134456518876085	0.0339866683615517	0.345283901332132
TRIM14	chr9:98101707:A:C	IAV	CD4T	-0.150894749072688	0.0304308857008726	3.78941968692814e-07
TRIM14	chr9:98101707:A:C	LPS	NK	-0.129365196112525	0.0364785193038194	0.000181679203379082
TRIM14	chr9:98101707:A:C	LPS	CD8T	-0.143816940266974	0.0330934830387613	6.40151898900765e-06
TRIM14	chr9:98101707:A:C	LPS	monocyte	-0.0900190565560803	0.0391382159270463	0.00995915732721764
TRIM14	chr9:98101707:A:C	LPS	B	0.0210290848673879	0.0354798204591327	0.279182001652819
TRIM14	chr9:98101707:A:C	LPS	CD4T	-0.158281286077123	0.0312353777437993	2.8306164312486e-07
TRIM14	chr9:98101707:A:C	Tcruzi	NK	-0.13770244152329	0.0467211743015907	0.00139223948743206
TRIM14	chr9:98101707:A:C	Tcruzi	CD8T	-0.186812849950488	0.045560942866804	3.82140034305145e-06
TRIM14	chr9:98101707:A:C	Tcruzi	monocyte	-0.0557945957937827	0.0416104056020723	0.0894534929357022
TRIM14	chr9:98101707:A:C	Tcruzi	B	0.0374094647336803	0.0460862988819391	0.209022760902912
TRIM14	chr9:98101707:A:C	Tcruzi	CD4T	-0.184427028463317	0.0424785413382801	4.35126198283786e-06
TRIM14	chr9:98112844:T:C	NI	NK	-0.228572649971957	0.0462070346402584	1.17360054596727e-06
TRIM14	chr9:98112844:T:C	NI	CD8T	-0.26847997950243	0.0502254097069207	1.97387506895019e-07
TRIM14	chr9:98112844:T:C	NI	monocyte	-0.0575216793443486	0.0430515013316815	0.0912134922498418
TRIM14	chr9:98112844:T:C	NI	B	-0.0166483132201532	0.054499046937275	0.374628541965185
TRIM14	chr9:98112844:T:C	NI	CD4T	-0.25703054698623	0.0465902978975533	5.8531204438772e-08
TRIM14	chr9:98112844:T:C	IAV	NK	-0.300517354253639	0.0362924253493191	0
TRIM14	chr9:98112844:T:C	IAV	CD8T	-0.185382912897876	0.0409088604647476	8.15739081005962e-06
TRIM14	chr9:98112844:T:C	IAV	monocyte	-0.193554442636704	0.036984823141569	5.73156017091847e-08
TRIM14	chr9:98112844:T:C	IAV	B	-0.157671521396763	0.0352977461732903	3.57068438527897e-06
TRIM14	chr9:98112844:T:C	IAV	CD4T	-0.321753213731974	0.0281215196187133	0
TRIM14	chr9:98112844:T:C	LPS	NK	-0.360843907105547	0.0379395363822148	0
TRIM14	chr9:98112844:T:C	LPS	CD8T	-0.275458296850371	0.033226358935551	1.11022302462516e-16
TRIM14	chr9:98112844:T:C	LPS	monocyte	-0.196024047561205	0.0381390569774636	1.26761267371656e-07
TRIM14	chr9:98112844:T:C	LPS	B	-0.137608583243592	0.0343842453255621	3.31632784935643e-05
TRIM14	chr9:98112844:T:C	LPS	CD4T	-0.351887979125837	0.0281581757298869	0
TRIM14	chr9:98112844:T:C	Tcruzi	NK	-0.246596442549781	0.0554568480908111	1.4564174097953e-05
TRIM14	chr9:98112844:T:C	Tcruzi	CD8T	-0.275531375252264	0.0485743011938735	2.65029672652517e-08
TRIM14	chr9:98112844:T:C	Tcruzi	monocyte	-0.0664301523188732	0.0437120340352729	0.0650273892046716
TRIM14	chr9:98112844:T:C	Tcruzi	B	-0.0741309995359294	0.0513024813399696	0.0750104611060999
TRIM14	chr9:98112844:T:C	Tcruzi	CD4T	-0.352375427387866	0.0444205774199105	8.88178419700125e-16
TRIM14	chr9:98150564:C:A	NI	NK	-0.112832758593244	0.0364399456693249	0.000499198871732554
TRIM14	chr9:98150564:C:A	NI	CD8T	-0.103252289927576	0.0365131600666346	0.00288306538229255
TRIM14	chr9:98150564:C:A	NI	monocyte	0.0144869438196498	0.0380900111964664	0.359912954907162
TRIM14	chr9:98150564:C:A	NI	B	0.0147614739112419	0.0394505882012295	0.362322765518431
TRIM14	chr9:98150564:C:A	NI	CD4T	-0.0698382544751638	0.0384015109033413	0.0392795214016903
TRIM14	chr9:98150564:C:A	IAV	NK	-0.0966306656792492	0.0301316789965653	0.000547242861602126
TRIM14	chr9:98150564:C:A	IAV	CD8T	-0.08959818411474	0.0304741859854382	0.0013156180442353
TRIM14	chr9:98150564:C:A	IAV	monocyte	-0.0192231214881464	0.0312279590481469	0.264866833675094
TRIM14	chr9:98150564:C:A	IAV	B	-0.0140672227788824	0.028953457173355	0.310717613852438
TRIM14	chr9:98150564:C:A	IAV	CD4T	-0.10464643404776	0.0265196341361843	2.9870723813552e-05
TRIM14	chr9:98150564:C:A	LPS	NK	-0.109274392582392	0.0317591431832577	0.000195519275186573
TRIM14	chr9:98150564:C:A	LPS	CD8T	-0.0970350541885001	0.0279521944970174	0.000263006578330227
TRIM14	chr9:98150564:C:A	LPS	monocyte	-0.0587318405777928	0.0342347257586411	0.0405795087132526
TRIM14	chr9:98150564:C:A	LPS	B	-0.000960893189829589	0.0300645876674818	0.482912619458858
TRIM14	chr9:98150564:C:A	LPS	CD4T	-0.102716349986956	0.0272225496904079	8.47268339102536e-05
TRIM14	chr9:98150564:C:A	Tcruzi	NK	-0.113310310316877	0.0399038666655484	0.00140429256436592
TRIM14	chr9:98150564:C:A	Tcruzi	CD8T	-0.104538602471797	0.0354355641009112	0.00165351795936475
TRIM14	chr9:98150564:C:A	Tcruzi	monocyte	-0.0360499488469423	0.0356602217724498	0.153594484900725
TRIM14	chr9:98150564:C:A	Tcruzi	B	0.0421128955856883	0.0428018421385664	0.158069135793552
TRIM14	chr9:98150564:C:A	Tcruzi	CD4T	-0.101676304886097	0.0350875452120166	0.00192386484102458
TRIM14	chr9:98180721:T:A	NI	NK	0.0691383447376382	0.0803083306177409	0.230483194292585
TRIM14	chr9:98180721:T:A	NI	CD8T	0.0819996478083383	0.0866040165758081	0.209796811742767
TRIM14	chr9:98180721:T:A	NI	monocyte	-0.0249367349705673	0.0901827665945877	0.455176670630631
TRIM14	chr9:98180721:T:A	NI	B	0.090378221396826	0.0970817084624434	0.205152920581995
TRIM14	chr9:98180721:T:A	NI	CD4T	0.0910633805717961	0.0973864396417616	0.214743981370466
TRIM14	chr9:98180721:T:A	IAV	NK	0.0803576654100325	0.0817684845963073	0.190405086258447
TRIM14	chr9:98180721:T:A	IAV	CD8T	0.0664247954124611	0.0705941371674775	0.204892461192819
TRIM14	chr9:98180721:T:A	IAV	monocyte	0.000768420356676335	0.0710607638338703	0.538502468263539
TRIM14	chr9:98180721:T:A	IAV	B	0.0718370821789133	0.077311046598574	0.210498828435641
TRIM14	chr9:98180721:T:A	IAV	CD4T	0.0979477711558514	0.0868868071983366	0.16919254344587
TRIM14	chr9:98180721:T:A	LPS	NK	0.087533854477639	0.0870732571468674	0.184727259919028
TRIM14	chr9:98180721:T:A	LPS	CD8T	0.0777428174092711	0.0762128457926117	0.188252434004623
TRIM14	chr9:98180721:T:A	LPS	monocyte	-0.0181625387375892	0.0860415356234578	0.479401447595937
TRIM14	chr9:98180721:T:A	LPS	B	0.0837832439377389	0.0870498424769576	0.20208835080683
TRIM14	chr9:98180721:T:A	LPS	CD4T	0.0891725704359573	0.0866875688620151	0.194954016662565
TRIM14	chr9:98180721:T:A	Tcruzi	NK	0.0805899441536245	0.0888923991572462	0.212376077814468
TRIM14	chr9:98180721:T:A	Tcruzi	CD8T	0.0736924706405335	0.0815211588363383	0.221173755995918
TRIM14	chr9:98180721:T:A	Tcruzi	monocyte	-0.064768979746922	0.111084725835417	0.338391767079822
TRIM14	chr9:98180721:T:A	Tcruzi	B	0.0779871437354049	0.0876667615144969	0.219558575182483
TRIM14	chr9:98180721:T:A	Tcruzi	CD4T	0.0923501427873369	0.0938328955325315	0.203645705409561
TRIM16	chr17:15542756:A:T	NI	NK	0.0121613586033335	0.0396673607999868	0.523455270386334
TRIM16	chr17:15542756:A:T	NI	CD8T	0.0262550052109607	0.0476211833213999	0.447612368653025
TRIM16	chr17:15542756:A:T	NI	monocyte	0.028721493439107	0.0563539864458441	0.43149850880399
TRIM16	chr17:15542756:A:T	NI	B	0.0194919237430236	0.0456769748418333	0.489038986572678
TRIM16	chr17:15542756:A:T	NI	CD4T	0.0302898765604193	0.0570287896205022	0.445882708819843
TRIM16	chr17:15542756:A:T	IAV	NK	0.0218138165087438	0.0412639311828609	0.451902716056581
TRIM16	chr17:15542756:A:T	IAV	CD8T	0.0245854527341028	0.0411085172343711	0.424923038253136
TRIM16	chr17:15542756:A:T	IAV	monocyte	0.0344210491311579	0.0526815636023826	0.405333838713775
TRIM16	chr17:15542756:A:T	IAV	B	0.0171204274088059	0.0403834939957235	0.487996346616453
TRIM16	chr17:15542756:A:T	IAV	CD4T	0.0279005003853179	0.0500292972821491	0.444385094470091
TRIM16	chr17:15542756:A:T	LPS	NK	0.0183553014417394	0.0412917470771421	0.476808076000182
TRIM16	chr17:15542756:A:T	LPS	CD8T	0.0230359221157748	0.0418937475923326	0.44230870449298
TRIM16	chr17:15542756:A:T	LPS	monocyte	0.0414431067680164	0.0629664329440904	0.390294859805845
TRIM16	chr17:15542756:A:T	LPS	B	0.0154040869632554	0.0438976231415294	0.507007481732365
TRIM16	chr17:15542756:A:T	LPS	CD4T	0.0291237298818395	0.0536171655048419	0.446214228888804
TRIM16	chr17:15542756:A:T	Tcruzi	NK	0.0188019736731142	0.0426373889786311	0.481520411489486
TRIM16	chr17:15542756:A:T	Tcruzi	CD8T	0.0210426309231587	0.0439439157082842	0.469249046652095
TRIM16	chr17:15542756:A:T	Tcruzi	monocyte	0.0372812951800889	0.0585678547135765	0.408898532509238
TRIM16	chr17:15542756:A:T	Tcruzi	B	0.0148847893964986	0.0421884644944017	0.509679094529933
TRIM16	chr17:15542756:A:T	Tcruzi	CD4T	0.0255661250376083	0.0522783050546054	0.467061670512811
TRIM16	chr17:15620742:T:C	NI	NK	0.0418116452602819	0.048449443935008	0.187370100133344
TRIM16	chr17:15620742:T:C	NI	CD8T	0.139296404297149	0.0494047310656046	0.00191418421239441
TRIM16	chr17:15620742:T:C	NI	monocyte	0.0973948148287812	0.0527225637995503	0.0330564372181604
TRIM16	chr17:15620742:T:C	NI	B	0.169572479118966	0.0611530080268032	0.000583438790711991
TRIM16	chr17:15620742:T:C	NI	CD4T	0.25025637940136	0.0638559881738885	2.9101612065214e-06
TRIM16	chr17:15620742:T:C	IAV	NK	0.0562906406516876	0.0455939286105755	0.102923010495194
TRIM16	chr17:15620742:T:C	IAV	CD8T	0.0495652650044216	0.0438638570163979	0.125087544776253
TRIM16	chr17:15620742:T:C	IAV	monocyte	0.109023131311742	0.0498827955933663	0.0107141562681343
TRIM16	chr17:15620742:T:C	IAV	B	0.0410717493506369	0.0504312536926953	0.197607335997198
TRIM16	chr17:15620742:T:C	IAV	CD4T	0.147427292692741	0.0499758813633384	0.00174648796571894
TRIM16	chr17:15620742:T:C	LPS	NK	0.035735899425936	0.0488700914423039	0.22308361545269
TRIM16	chr17:15620742:T:C	LPS	CD8T	0.116251926179953	0.0467369780539836	0.00439736730321073
TRIM16	chr17:15620742:T:C	LPS	monocyte	0.109203904755501	0.0544068751604429	0.0211155635846286
TRIM16	chr17:15620742:T:C	LPS	B	0.0748947378826025	0.051921400124271	0.0762480260258443
TRIM16	chr17:15620742:T:C	LPS	CD4T	0.170553231463142	0.051704603135839	0.000525370522675401
TRIM16	chr17:15620742:T:C	Tcruzi	NK	0.0120316104540008	0.0539709941341963	0.388567097559156
TRIM16	chr17:15620742:T:C	Tcruzi	CD8T	0.108906753531434	0.0475371108929185	0.0129305703362559
TRIM16	chr17:15620742:T:C	Tcruzi	monocyte	0.111964665340334	0.0533346331960101	0.0165074222727973
TRIM16	chr17:15620742:T:C	Tcruzi	B	0.112411034062609	0.0508696231284911	0.0115034021344884
TRIM16	chr17:15620742:T:C	Tcruzi	CD4T	0.169700223232674	0.0517162657194573	0.000792871717659343
TRIM16	chr17:15622522:C:T	NI	NK	-0.0211383053127005	0.0590778285705749	0.512276676686842
TRIM16	chr17:15622522:C:T	NI	CD8T	-0.0119257583022901	0.0594608765731229	0.562151396847352
TRIM16	chr17:15622522:C:T	NI	monocyte	-0.0120519303570178	0.0693543779419859	0.547201498871576
TRIM16	chr17:15622522:C:T	NI	B	0.0106816013719884	0.061406122681483	0.583716251706069
TRIM16	chr17:15622522:C:T	NI	CD4T	-0.000209571770263507	0.0721198876815981	0.612363027119896
TRIM16	chr17:15622522:C:T	IAV	NK	-0.0250637631951908	0.0589886041228945	0.487423294574614
TRIM16	chr17:15622522:C:T	IAV	CD8T	-0.0184092233086986	0.0510246025102707	0.511190891316655
TRIM16	chr17:15622522:C:T	IAV	monocyte	-0.0445246990126071	0.0928867575784273	0.441201731972154
TRIM16	chr17:15622522:C:T	IAV	B	0.0179897722395509	0.0608367704170669	0.545262019620062
TRIM16	chr17:15622522:C:T	IAV	CD4T	-0.0217973265913812	0.0665029184804211	0.525388759636473
TRIM16	chr17:15622522:C:T	LPS	NK	-0.0230027777553728	0.0599777749367527	0.499301177070468
TRIM16	chr17:15622522:C:T	LPS	CD8T	-0.00938312429496855	0.0519498716484965	0.562133912403948
TRIM16	chr17:15622522:C:T	LPS	monocyte	-0.0240737034767353	0.0727059212758012	0.508940081605098
TRIM16	chr17:15622522:C:T	LPS	B	0.0147666494054119	0.0635813212783453	0.563181147905563
TRIM16	chr17:15622522:C:T	LPS	CD4T	-0.0190172886464216	0.0698911611952716	0.539526066738477
TRIM16	chr17:15622522:C:T	Tcruzi	NK	-0.0242352122832008	0.062659514930275	0.500734463573976
TRIM16	chr17:15622522:C:T	Tcruzi	CD8T	-0.0114575812701325	0.0573456433156345	0.560837588539255
TRIM16	chr17:15622522:C:T	Tcruzi	monocyte	-0.016477636332289	0.0675041909064727	0.542540601586498
TRIM16	chr17:15622522:C:T	Tcruzi	B	0.00983893999144404	0.0582864268259384	0.583944546426767
TRIM16	chr17:15622522:C:T	Tcruzi	CD4T	-0.00370861954689606	0.0671426816099264	0.603259663530586
TRIM16	chr17:15650859:G:A	NI	NK	0.0202486169069504	0.0697109455438854	0.483343049189715
TRIM16	chr17:15650859:G:A	NI	CD8T	0.0386236351249842	0.0813490556833509	0.425152275775532
TRIM16	chr17:15650859:G:A	NI	monocyte	0.0312300058961849	0.0899625447700617	0.451217382247952
TRIM16	chr17:15650859:G:A	NI	B	-0.0126100034352151	0.0819842710486031	0.568264577134475
TRIM16	chr17:15650859:G:A	NI	CD4T	0.0647915473343038	0.109038414260871	0.377961263188443
TRIM16	chr17:15650859:G:A	IAV	NK	0.0347245954200698	0.0718390028568491	0.420872132222991
TRIM16	chr17:15650859:G:A	IAV	CD8T	0.0329529564786306	0.0667096694370904	0.41586429524701
TRIM16	chr17:15650859:G:A	IAV	monocyte	0.0533909642734673	0.0915534053021591	0.382413640030423
TRIM16	chr17:15650859:G:A	IAV	B	0.00930134543670586	0.0664317899997137	0.538150625567928
TRIM16	chr17:15650859:G:A	IAV	CD4T	0.0600365816604364	0.0970405653303422	0.372429378609102
TRIM16	chr17:15650859:G:A	LPS	NK	0.0370203113475265	0.0766604282706651	0.418861057150098
TRIM16	chr17:15650859:G:A	LPS	CD8T	0.0284955945084225	0.0692213900670198	0.440804779292964
TRIM16	chr17:15650859:G:A	LPS	monocyte	0.0573168372057445	0.103520249502849	0.386889670576175
TRIM16	chr17:15650859:G:A	LPS	B	-0.0198172409381683	0.0875127312915139	0.54272087659258
TRIM16	chr17:15650859:G:A	LPS	CD4T	0.0739346373440024	0.112995124151405	0.355014378808559
TRIM16	chr17:15650859:G:A	Tcruzi	NK	0.0274719463362912	0.0735763518032555	0.45749962494499
TRIM16	chr17:15650859:G:A	Tcruzi	CD8T	0.0284689980295982	0.0755410578304185	0.45306074710098
TRIM16	chr17:15650859:G:A	Tcruzi	monocyte	0.0476590534739073	0.0943288433076445	0.412196275201354
TRIM16	chr17:15650859:G:A	Tcruzi	B	-0.0048697611314752	0.0742476049135236	0.594055337907023
TRIM16	chr17:15650859:G:A	Tcruzi	CD4T	0.0656011552319361	0.105988985125228	0.373234088093626
TRIM16	chr17:15667930:C:T	NI	NK	0.0326185382682293	0.0640648082818986	0.436698621596149
TRIM16	chr17:15667930:C:T	NI	CD8T	0.0191904536998859	0.0618570533367488	0.510582658466808
TRIM16	chr17:15667930:C:T	NI	monocyte	0.0297120451820424	0.0735135434076469	0.453809103177157
TRIM16	chr17:15667930:C:T	NI	B	0.0292614438609567	0.0673539649345957	0.465010106759122
TRIM16	chr17:15667930:C:T	NI	CD4T	-0.02614634136336	0.0805276062156686	0.508028511581569
TRIM16	chr17:15667930:C:T	IAV	NK	0.0257922188469681	0.0566275339176854	0.456153102525996
TRIM16	chr17:15667930:C:T	IAV	CD8T	0.020657033197038	0.0514320088061711	0.47712704311956
TRIM16	chr17:15667930:C:T	IAV	monocyte	0.0260684868538891	0.0623656721611635	0.46892164820793
TRIM16	chr17:15667930:C:T	IAV	B	0.0163467159542082	0.0544186278849918	0.508290197019417
TRIM16	chr17:15667930:C:T	IAV	CD4T	-0.0156316200751985	0.0657529258976355	0.546380039638886
TRIM16	chr17:15667930:C:T	LPS	NK	0.0268698526257456	0.060110995415952	0.456135354678206
TRIM16	chr17:15667930:C:T	LPS	CD8T	0.0164586999403088	0.0539583215089822	0.506935472138532
TRIM16	chr17:15667930:C:T	LPS	monocyte	0.0243577074457345	0.0713731224426238	0.48371104571844
TRIM16	chr17:15667930:C:T	LPS	B	0.0267481745596813	0.0652038028193286	0.470008141047466
TRIM16	chr17:15667930:C:T	LPS	CD4T	-0.0219639694963517	0.0738565790882207	0.522470924729405
TRIM16	chr17:15667930:C:T	Tcruzi	NK	0.0440077989668488	0.0751970102792214	0.401033010070934
TRIM16	chr17:15667930:C:T	Tcruzi	CD8T	0.0250194599793881	0.0631621121686689	0.479888534366509
TRIM16	chr17:15667930:C:T	Tcruzi	monocyte	0.0300987791665628	0.0715799547484555	0.4630770729988
TRIM16	chr17:15667930:C:T	Tcruzi	B	0.0292191142326895	0.0647525217965008	0.456488451095489
TRIM16	chr17:15667930:C:T	Tcruzi	CD4T	-0.0162905736431396	0.0710344309205366	0.5471068612848
TRIM16	chr17:15698649:G:A	NI	NK	-0.0519234977572211	0.074118259024539	0.330338833477245
TRIM16	chr17:15698649:G:A	NI	CD8T	-0.0594038502278912	0.0805639849486115	0.32211143061777
TRIM16	chr17:15698649:G:A	NI	monocyte	-0.0476126162283478	0.0854498018489208	0.370538817639791
TRIM16	chr17:15698649:G:A	NI	B	-0.0770789294659874	0.0957927912289268	0.28594674215258
TRIM16	chr17:15698649:G:A	NI	CD4T	-0.0626555434282244	0.0919366734832905	0.337596797078145
TRIM16	chr17:15698649:G:A	IAV	NK	-0.0604415323465348	0.0782154568723854	0.297139108567066
TRIM16	chr17:15698649:G:A	IAV	CD8T	-0.0507141119754266	0.0680939591134792	0.310243692491635
TRIM16	chr17:15698649:G:A	IAV	monocyte	-0.0395623276129725	0.0728758203160397	0.390226551195296
TRIM16	chr17:15698649:G:A	IAV	B	-0.063835073563542	0.0814902342485032	0.292886500548541
TRIM16	chr17:15698649:G:A	IAV	CD4T	-0.0529020773975212	0.0788105199339133	0.345287027012894
TRIM16	chr17:15698649:G:A	LPS	NK	-0.0583991125969085	0.0780106503551967	0.30893846503337
TRIM16	chr17:15698649:G:A	LPS	CD8T	-0.0509346194065049	0.0707875113121302	0.322980178014383
TRIM16	chr17:15698649:G:A	LPS	monocyte	-0.0403249763719714	0.0833486596312817	0.402645776397667
TRIM16	chr17:15698649:G:A	LPS	B	-0.0684436017401363	0.0879447462080959	0.297560596949036
TRIM16	chr17:15698649:G:A	LPS	CD4T	-0.054565114377196	0.084155261896303	0.351567183231305
TRIM16	chr17:15698649:G:A	Tcruzi	NK	-0.0480100088889329	0.0732271496633615	0.345823790818197
TRIM16	chr17:15698649:G:A	Tcruzi	CD8T	-0.0563913468689383	0.0773814768168239	0.323691998583088
TRIM16	chr17:15698649:G:A	Tcruzi	monocyte	-0.0459492886176183	0.0830561230198315	0.384488461699704
TRIM16	chr17:15698649:G:A	Tcruzi	B	-0.0659099293182437	0.084949470435739	0.299217952100714
TRIM16	chr17:15698649:G:A	Tcruzi	CD4T	-0.0560749229902639	0.0851425449271527	0.350381793239564
TRIM16	chr17:15704463:A:G	NI	NK	0.0984994112636	0.04470784610476	0.0131061231708527
TRIM16	chr17:15704463:A:G	NI	CD8T	0.182125386124718	0.0472941152169701	2.63944499889693e-05
TRIM16	chr17:15704463:A:G	NI	monocyte	0.150351026839772	0.0515168118471219	0.00126261669824782
TRIM16	chr17:15704463:A:G	NI	B	0.163623104064433	0.0518152001722104	0.000298053061472314
TRIM16	chr17:15704463:A:G	NI	CD4T	0.225454086620723	0.0534259993519911	8.29487504158745e-06
TRIM16	chr17:15704463:A:G	IAV	NK	0.0796879532291834	0.0418695880578824	0.0286798731305414
TRIM16	chr17:15704463:A:G	IAV	CD8T	0.0967859326133215	0.0396230498385045	0.00775171104567673
TRIM16	chr17:15704463:A:G	IAV	monocyte	0.0932791867754758	0.0452254116127639	0.0187421966271761
TRIM16	chr17:15704463:A:G	IAV	B	0.0825103977268701	0.0446316507286132	0.0356199533383278
TRIM16	chr17:15704463:A:G	IAV	CD4T	0.173886892434484	0.0470286675406994	0.00013675148436933
TRIM16	chr17:15704463:A:G	LPS	NK	0.0712506863291404	0.0450108493926936	0.0598069471633445
TRIM16	chr17:15704463:A:G	LPS	CD8T	0.144710102209649	0.0425976609319638	0.000234552915086484
TRIM16	chr17:15704463:A:G	LPS	monocyte	0.0904202682732865	0.051788223272331	0.0416178278577891
TRIM16	chr17:15704463:A:G	LPS	B	0.130699780697066	0.0477816247724782	0.00319580572597423
TRIM16	chr17:15704463:A:G	LPS	CD4T	0.202468829100469	0.0496461721609207	2.09681300726419e-05
TRIM16	chr17:15704463:A:G	Tcruzi	NK	0.0713344648116225	0.0474068844441717	0.0688241468406362
TRIM16	chr17:15704463:A:G	Tcruzi	CD8T	0.163620324507517	0.0450103260174338	0.000140981853399716
TRIM16	chr17:15704463:A:G	Tcruzi	monocyte	0.138475337097678	0.0512890536988051	0.00267326041947274
TRIM16	chr17:15704463:A:G	Tcruzi	B	0.149477782325048	0.04911161616003	0.000568083865515233
TRIM16	chr17:15704463:A:G	Tcruzi	CD4T	0.226534358596196	0.0520298897172328	1.5303989643609e-06
TRIM16	chr17:15730883:C:G	NI	NK	-0.00748250071764797	0.077105037102127	0.553479481479467
TRIM16	chr17:15730883:C:G	NI	CD8T	-0.0317750050000106	0.0878209794020949	0.475775699240206
TRIM16	chr17:15730883:C:G	NI	monocyte	-0.0612345726403155	0.123411331266636	0.402799652754269
TRIM16	chr17:15730883:C:G	NI	B	-0.0461497326326703	0.0965440273364065	0.434747262638509
TRIM16	chr17:15730883:C:G	NI	CD4T	-0.0666088774067416	0.124469250679293	0.40935931535164
TRIM16	chr17:15730883:C:G	IAV	NK	-0.0173324023086884	0.0714710182337347	0.514257831283184
TRIM16	chr17:15730883:C:G	IAV	CD8T	-0.0209029754830407	0.066761028062133	0.491356238062219
TRIM16	chr17:15730883:C:G	IAV	monocyte	-0.0222361583177636	0.0840958845842968	0.511339725047252
TRIM16	chr17:15730883:C:G	IAV	B	-0.0452693879552248	0.0896891265509308	0.421554214705164
TRIM16	chr17:15730883:C:G	IAV	CD4T	-0.0510406729813543	0.101587964250801	0.428270187421475
TRIM16	chr17:15730883:C:G	LPS	NK	-0.0256628127762742	0.0793218614191493	0.486755507003338
TRIM16	chr17:15730883:C:G	LPS	CD8T	-0.0287095687296912	0.0769161924732501	0.46892008465304
TRIM16	chr17:15730883:C:G	LPS	monocyte	0.0029238275485497	0.104809691238437	0.579736616000251
TRIM16	chr17:15730883:C:G	LPS	B	-0.0580237687870866	0.107538427228717	0.403808291331352
TRIM16	chr17:15730883:C:G	LPS	CD4T	-0.0656267402095149	0.11953659190101	0.406357244966764
TRIM16	chr17:15730883:C:G	Tcruzi	NK	-0.0161324607044012	0.0785068539139813	0.523349169128991
TRIM16	chr17:15730883:C:G	Tcruzi	CD8T	-0.0399721016786807	0.0894750770899975	0.447953916672231
TRIM16	chr17:15730883:C:G	Tcruzi	monocyte	-0.028481572232112	0.097952728839623	0.499039682283162
TRIM16	chr17:15730883:C:G	Tcruzi	B	-0.0463510711025884	0.093722199095866	0.42679530551207
TRIM16	chr17:15730883:C:G	Tcruzi	CD4T	-0.0522764079278561	0.108718999055163	0.435938424511303
TRIM16	chr17:15737795:G:A	NI	NK	0.011814459618879	0.0500519187622969	0.528016016742819
TRIM16	chr17:15737795:G:A	NI	CD8T	0.0379267214109576	0.0647546241158533	0.41393758263799
TRIM16	chr17:15737795:G:A	NI	monocyte	0.0284313322304824	0.0680861635388256	0.451683080734708
TRIM16	chr17:15737795:G:A	NI	B	0.0422417871840403	0.0687692331755301	0.398867620028661
TRIM16	chr17:15737795:G:A	NI	CD4T	0.0540702079942175	0.0832714547246295	0.379912526777092
TRIM16	chr17:15737795:G:A	IAV	NK	0.00755608236432012	0.0463899160498126	0.549140968708083
TRIM16	chr17:15737795:G:A	IAV	CD8T	0.0208220358819874	0.0462664498432777	0.459842742957439
TRIM16	chr17:15737795:G:A	IAV	monocyte	0.00341697999363944	0.0532848151199764	0.583081013571287
TRIM16	chr17:15737795:G:A	IAV	B	0.0320702506989259	0.0570101061596068	0.417835763998892
TRIM16	chr17:15737795:G:A	IAV	CD4T	0.0315619770601643	0.0622860191501334	0.441369624535609
TRIM16	chr17:15737795:G:A	LPS	NK	0.00168533786748768	0.0518143981760821	0.580436921798893
TRIM16	chr17:15737795:G:A	LPS	CD8T	0.0304992965937544	0.0553652837947122	0.421690556806957
TRIM16	chr17:15737795:G:A	LPS	monocyte	0.00915296564987807	0.0635004858863317	0.550885540402836
TRIM16	chr17:15737795:G:A	LPS	B	0.0447175034048409	0.0707492754204725	0.387174129373876
TRIM16	chr17:15737795:G:A	LPS	CD4T	0.0349631106155621	0.0681684695932461	0.436056358989381
TRIM16	chr17:15737795:G:A	Tcruzi	NK	0.0128627807093061	0.0518065424395788	0.523054617208732
TRIM16	chr17:15737795:G:A	Tcruzi	CD8T	0.0315839085118725	0.0591534267587681	0.431027619401702
TRIM16	chr17:15737795:G:A	Tcruzi	monocyte	0.0175290811157317	0.0626584439640511	0.515654267935106
TRIM16	chr17:15737795:G:A	Tcruzi	B	0.044442065209862	0.0694352766431564	0.384786822278243
TRIM16	chr17:15737795:G:A	Tcruzi	CD4T	0.0352785028149228	0.0687133508319056	0.437750200670882
TRIM16	chr17:15747390:C:T	NI	NK	0.023901702628926	0.0604116523921747	0.516775755017773
TRIM16	chr17:15747390:C:T	NI	CD8T	0.0111426369794177	0.0575398319686568	0.584688394151609
TRIM16	chr17:15747390:C:T	NI	monocyte	-0.00265276045870968	0.0653098097534708	0.612719296113435
TRIM16	chr17:15747390:C:T	NI	B	0.00359844701802382	0.0549208524399273	0.623302583057186
TRIM16	chr17:15747390:C:T	NI	CD4T	0.00695532752843381	0.0698309352080229	0.603721160315855
TRIM16	chr17:15747390:C:T	IAV	NK	0.0177217586419851	0.0518056624576097	0.537181868435486
TRIM16	chr17:15747390:C:T	IAV	CD8T	0.0124099474264072	0.0452780767347871	0.560172283538657
TRIM16	chr17:15747390:C:T	IAV	monocyte	-0.0057092883317564	0.0557514135770286	0.620229121470511
TRIM16	chr17:15747390:C:T	IAV	B	0.00640609699436762	0.0479375828773697	0.604659034285072
TRIM16	chr17:15747390:C:T	IAV	CD4T	0.00806452011203933	0.0593121665968982	0.602018082097619
TRIM16	chr17:15747390:C:T	LPS	NK	0.0174689280007123	0.0545964186479513	0.539596707011263
TRIM16	chr17:15747390:C:T	LPS	CD8T	0.0122255655106485	0.0506205591192585	0.565119882141298
TRIM16	chr17:15747390:C:T	LPS	monocyte	0.00906067999784789	0.0672690440641097	0.590545734240875
TRIM16	chr17:15747390:C:T	LPS	B	0.00581809902568018	0.0547287790375576	0.60663842198071
TRIM16	chr17:15747390:C:T	LPS	CD4T	0.00971335566814062	0.0653835878224114	0.593292096857339
TRIM16	chr17:15747390:C:T	Tcruzi	NK	0.0216866776773933	0.0593269962407626	0.527244742901961
TRIM16	chr17:15747390:C:T	Tcruzi	CD8T	0.0111027194528955	0.0554265395725156	0.581169382625174
TRIM16	chr17:15747390:C:T	Tcruzi	monocyte	-0.00295709273518411	0.0624581450067029	0.629675993919973
TRIM16	chr17:15747390:C:T	Tcruzi	B	0.00144100759521139	0.0521375190014119	0.631818017998428
TRIM16	chr17:15747390:C:T	Tcruzi	CD4T	0.00786196674945833	0.065618779236509	0.605048552453805
TRIM16	chr17:15784194:G:T	NI	NK	-0.00811077044147737	0.0532970497929961	0.598364862737512
TRIM16	chr17:15784194:G:T	NI	CD8T	-0.002702782852403	0.0584956697827905	0.630746326118282
TRIM16	chr17:15784194:G:T	NI	monocyte	0.00650394248125672	0.0682922686581119	0.589587515336908
TRIM16	chr17:15784194:G:T	NI	B	0.0204017535167417	0.0644353380541911	0.542477011193303
TRIM16	chr17:15784194:G:T	NI	CD4T	0.0136343806527548	0.0739642497613736	0.578051225313744
TRIM16	chr17:15784194:G:T	IAV	NK	-0.00729705865966859	0.049643560216491	0.599665942016421
TRIM16	chr17:15784194:G:T	IAV	CD8T	-0.00931538013603456	0.0471877745006664	0.586393283477706
TRIM16	chr17:15784194:G:T	IAV	monocyte	-0.0054654454087048	0.0561110454922094	0.613333443720473
TRIM16	chr17:15784194:G:T	IAV	B	0.0164867164313034	0.0556111724003975	0.548784342282441
TRIM16	chr17:15784194:G:T	IAV	CD4T	0.00618680910772515	0.0611747082389319	0.609538828617721
TRIM16	chr17:15784194:G:T	LPS	NK	-0.0087608618095781	0.0537043849142693	0.59063636528043
TRIM16	chr17:15784194:G:T	LPS	CD8T	-0.00463365598697117	0.0511016114170387	0.61324999003518
TRIM16	chr17:15784194:G:T	LPS	monocyte	-0.0242229503728667	0.0823506472005199	0.532390042114349
TRIM16	chr17:15784194:G:T	LPS	B	0.0199299870692405	0.0637402249654826	0.53977579050945
TRIM16	chr17:15784194:G:T	LPS	CD4T	0.0140177943462622	0.0695229664668635	0.577420074674462
TRIM16	chr17:15784194:G:T	Tcruzi	NK	-0.00993700333084938	0.0555594813710799	0.589212161300498
TRIM16	chr17:15784194:G:T	Tcruzi	CD8T	-0.00788312444896056	0.0579693779878548	0.604639605184817
TRIM16	chr17:15784194:G:T	Tcruzi	monocyte	0.00487398764303547	0.0653425180573321	0.615273857478008
TRIM16	chr17:15784194:G:T	Tcruzi	B	0.0185988718931452	0.0604296283377524	0.543776548910548
TRIM16	chr17:15784194:G:T	Tcruzi	CD4T	0.0139800658318872	0.0698581509641601	0.580407710147024
TRIM2	chr4:153056676:G:A	NI	NK	0.0304012978827386	0.0283931039388365	0.25221043288371
TRIM2	chr4:153056676:G:A	NI	CD8T	0.0277289485661803	0.0297135686781131	0.289573722238243
TRIM2	chr4:153056676:G:A	NI	monocyte	0.0188364570855939	0.0330108034851355	0.38316340258032
TRIM2	chr4:153056676:G:A	NI	B	0.014344154986399	0.02795643262642	0.415852599132886
TRIM2	chr4:153056676:G:A	NI	CD4T	0.0317597318856325	0.0363510634664609	0.298124356905242
TRIM2	chr4:153056676:G:A	IAV	NK	0.0313628486857107	0.028983371470171	0.244892781231606
TRIM2	chr4:153056676:G:A	IAV	CD8T	0.0179459783312718	0.0215543010288308	0.315301604622541
TRIM2	chr4:153056676:G:A	IAV	monocyte	0.0107976247136112	0.0267496126657568	0.455100709440606
TRIM2	chr4:153056676:G:A	IAV	B	0.0125581533248493	0.0246502161205075	0.415917482506322
