## Supplemental Table 9 for "Genetic ancestry shapes context-dependent immune regulation across Indigenous South American populations" (part 114 of 127)

gene	snps	condition	celltype	beta	sd	lfsr
TRIM2	chr4:153056676:G:A	IAV	CD4T	0.0228245277000256	0.0293358209949182	0.33444852289815
TRIM2	chr4:153056676:G:A	LPS	NK	0.0212886812343212	0.0231593089272163	0.292715325691615
TRIM2	chr4:153056676:G:A	LPS	CD8T	0.018712846076714	0.0238024354114097	0.326049486409772
TRIM2	chr4:153056676:G:A	LPS	monocyte	0.0103541433405132	0.0319125134960751	0.470508775898278
TRIM2	chr4:153056676:G:A	LPS	B	0.0134490969767252	0.0275515840826009	0.419939636713958
TRIM2	chr4:153056676:G:A	LPS	CD4T	0.0230109444951367	0.0312615302663059	0.344927008102176
TRIM2	chr4:153056676:G:A	Tcruzi	NK	0.0273812417294041	0.0284834442399309	0.275368606168864
TRIM2	chr4:153056676:G:A	Tcruzi	CD8T	0.0271260779420706	0.0288482640453333	0.285584111156542
TRIM2	chr4:153056676:G:A	Tcruzi	monocyte	0.0174703235644859	0.0315227575522228	0.40377518700196
TRIM2	chr4:153056676:G:A	Tcruzi	B	0.01375106904017	0.0266834281410488	0.413390718881534
TRIM2	chr4:153056676:G:A	Tcruzi	CD4T	0.0275133419310185	0.0330309420479836	0.317998860143857
TRIM2	chr4:153083880:G:A	NI	NK	0.00545454117059703	0.0160528754283556	0.63162304676286
TRIM2	chr4:153083880:G:A	NI	CD8T	0.0105198520000338	0.0218020098335775	0.584754411346224
TRIM2	chr4:153083880:G:A	NI	monocyte	0.00795879774520619	0.0265507568062293	0.604244188113398
TRIM2	chr4:153083880:G:A	NI	B	0.00430256219506642	0.0207673040055918	0.667200159212243
TRIM2	chr4:153083880:G:A	NI	CD4T	0.0130939314091307	0.0283511945195727	0.57359108777887
TRIM2	chr4:153083880:G:A	IAV	NK	0.0053291731263254	0.015226334618699	0.628703469136676
TRIM2	chr4:153083880:G:A	IAV	CD8T	0.00659237904760744	0.0159355400756433	0.605933212442042
TRIM2	chr4:153083880:G:A	IAV	monocyte	0.00354105201352255	0.0201575581295444	0.676444332091384
TRIM2	chr4:153083880:G:A	IAV	B	0.00411267177912251	0.0183741504655873	0.662986607608476
TRIM2	chr4:153083880:G:A	IAV	CD4T	0.0128970751988651	0.024742816201985	0.572096278632968
TRIM2	chr4:153083880:G:A	LPS	NK	0.000675541410822281	0.0155659543055149	0.702178208546503
TRIM2	chr4:153083880:G:A	LPS	CD8T	0.0102510284044275	0.0199770724674021	0.567627515969048
TRIM2	chr4:153083880:G:A	LPS	monocyte	0.00630839435883185	0.0253020769337952	0.640272685991394
TRIM2	chr4:153083880:G:A	LPS	B	0.00731950384642514	0.0219197302283983	0.627618314417522
TRIM2	chr4:153083880:G:A	LPS	CD4T	0.0126436111566032	0.0255680574848504	0.576358553080687
TRIM2	chr4:153083880:G:A	Tcruzi	NK	0.00826292498112088	0.0198803295088614	0.599789702432401
TRIM2	chr4:153083880:G:A	Tcruzi	CD8T	0.0171795922159712	0.0282947021394602	0.527277574341079
TRIM2	chr4:153083880:G:A	Tcruzi	monocyte	0.00868326939895211	0.0248332063170865	0.615975246949005
TRIM2	chr4:153083880:G:A	Tcruzi	B	0.000943337676360139	0.0211065914763039	0.697586736738591
TRIM2	chr4:153083880:G:A	Tcruzi	CD4T	0.015452492532591	0.027827744959773	0.554563731571891
TRIM2	chr4:153093386:G:T	NI	NK	0.00587981982060054	0.0331072508855071	0.625520566150911
TRIM2	chr4:153093386:G:T	NI	CD8T	-0.00278657856342484	0.039361585786016	0.656240970570353
TRIM2	chr4:153093386:G:T	NI	monocyte	0.00939036238764113	0.0510523597765813	0.585664099461891
TRIM2	chr4:153093386:G:T	NI	B	-0.00695170156400928	0.0419481463886263	0.629828365050558
TRIM2	chr4:153093386:G:T	NI	CD4T	-0.00911962288525508	0.051742936569192	0.615763385142456
TRIM2	chr4:153093386:G:T	IAV	NK	0.00286536310973623	0.0300347199550774	0.647644384214821
TRIM2	chr4:153093386:G:T	IAV	CD8T	-0.00177211698154664	0.0294639496015877	0.660411723332917
TRIM2	chr4:153093386:G:T	IAV	monocyte	0.0192777360060961	0.0487608531169277	0.547893422208913
TRIM2	chr4:153093386:G:T	IAV	B	-0.00231642113766011	0.0352110762138023	0.657601958616455
TRIM2	chr4:153093386:G:T	IAV	CD4T	-0.00340835462651269	0.0421621892608088	0.652741255265303
TRIM2	chr4:153093386:G:T	LPS	NK	0.00257974989752319	0.0318771519113661	0.646011840964285
TRIM2	chr4:153093386:G:T	LPS	CD8T	-0.00256403611077766	0.0338885343612003	0.650476372946728
TRIM2	chr4:153093386:G:T	LPS	monocyte	0.0223590924772754	0.0570845593497553	0.533114540271075
TRIM2	chr4:153093386:G:T	LPS	B	-0.00767767268593232	0.0420771686145392	0.62024860196035
TRIM2	chr4:153093386:G:T	LPS	CD4T	-0.00356694487205624	0.0462657114346516	0.648464398461516
TRIM2	chr4:153093386:G:T	Tcruzi	NK	0.00277021896514692	0.0349483497191186	0.650511250321278
TRIM2	chr4:153093386:G:T	Tcruzi	CD8T	-0.00629059768906527	0.0390464955100525	0.629697304286736
TRIM2	chr4:153093386:G:T	Tcruzi	monocyte	0.015533062681616	0.0501496430398777	0.573095967706419
TRIM2	chr4:153093386:G:T	Tcruzi	B	-0.00420866565335037	0.039134054821722	0.643409483494367
TRIM2	chr4:153093386:G:T	Tcruzi	CD4T	-0.0128727948194225	0.0507641027349892	0.601748693291442
TRIM2	chr4:153097751:G:A	NI	NK	0.00698494340527551	0.0268758942064587	0.493745599868302
TRIM2	chr4:153097751:G:A	NI	CD8T	-0.00952951492989005	0.0356062298070912	0.507359703006884
TRIM2	chr4:153097751:G:A	NI	monocyte	0.0350309053608963	0.0467343015357278	0.306518634166019
TRIM2	chr4:153097751:G:A	NI	B	-0.0264336753427611	0.0443910124729679	0.387846023497731
TRIM2	chr4:153097751:G:A	NI	CD4T	0.00116999665534011	0.041309471539428	0.568467711053246
TRIM2	chr4:153097751:G:A	IAV	NK	0.0154888780301856	0.0275548604820294	0.388175169595587
TRIM2	chr4:153097751:G:A	IAV	CD8T	0.0224612515151096	0.0330231222905054	0.345716157326107
TRIM2	chr4:153097751:G:A	IAV	monocyte	0.0571036287062358	0.0531386064121974	0.222666177092184
TRIM2	chr4:153097751:G:A	IAV	B	0.00268057142994704	0.0345979512078777	0.560533334632974
TRIM2	chr4:153097751:G:A	IAV	CD4T	0.023647119443734	0.0404879028528512	0.382682663502865
TRIM2	chr4:153097751:G:A	LPS	NK	0.002762300475794	0.0257878551686559	0.538951175587876
TRIM2	chr4:153097751:G:A	LPS	CD8T	-0.016367678489768	0.0344772826639122	0.433462314303107
TRIM2	chr4:153097751:G:A	LPS	monocyte	0.0610203737777244	0.0583497868828054	0.225875423733832
TRIM2	chr4:153097751:G:A	LPS	B	-0.0170158548303267	0.0401087921507505	0.446017338458127
TRIM2	chr4:153097751:G:A	LPS	CD4T	0.0115592640121953	0.0386199899481094	0.478720715846765
TRIM2	chr4:153097751:G:A	Tcruzi	NK	0.0140703824156123	0.0345517794575543	0.442510571173508
TRIM2	chr4:153097751:G:A	Tcruzi	CD8T	-0.0257235275567159	0.0425793270875705	0.386382736432387
TRIM2	chr4:153097751:G:A	Tcruzi	monocyte	0.053094866548178	0.0523033014900701	0.241451300430402
TRIM2	chr4:153097751:G:A	Tcruzi	B	-0.0129314129714753	0.0377820417999219	0.474911304012209
TRIM2	chr4:153097751:G:A	Tcruzi	CD4T	0.00681217549532513	0.0388550738474205	0.523655308843614
TRIM2	chr4:153115268:A:G	NI	NK	0.0263172147118817	0.0419044264110005	0.440050740276481
TRIM2	chr4:153115268:A:G	NI	CD8T	0.0191737194035431	0.042027376921283	0.504178642741274
TRIM2	chr4:153115268:A:G	NI	monocyte	0.0111942222541567	0.0494963536490686	0.547398457599406
TRIM2	chr4:153115268:A:G	NI	B	0.0162863402140182	0.0440957325000471	0.534517167732752
TRIM2	chr4:153115268:A:G	NI	CD4T	0.00369969570808464	0.0488410605933954	0.608331227476666
TRIM2	chr4:153115268:A:G	IAV	NK	0.0161233324295479	0.0328014314613491	0.491414605125507
TRIM2	chr4:153115268:A:G	IAV	CD8T	0.00623933279308777	0.0290410161687194	0.572900833308575
TRIM2	chr4:153115268:A:G	IAV	monocyte	0.0167262493211256	0.043376508441943	0.528205166801866
TRIM2	chr4:153115268:A:G	IAV	B	0.00646943019516248	0.0354609199927865	0.589326512295062
TRIM2	chr4:153115268:A:G	IAV	CD4T	0.00485383119910892	0.0408257576300325	0.605932182654193
TRIM2	chr4:153115268:A:G	LPS	NK	0.00922599202864706	0.0313764130733126	0.546450921862018
TRIM2	chr4:153115268:A:G	LPS	CD8T	0.0175701480888386	0.0368313209970353	0.491575340327441
TRIM2	chr4:153115268:A:G	LPS	monocyte	0.0186633742732949	0.0511667166064124	0.520762263780432
TRIM2	chr4:153115268:A:G	LPS	B	0.00886795481303201	0.0404803184262372	0.574724946285563
TRIM2	chr4:153115268:A:G	LPS	CD4T	0.00494179372163701	0.0444743681276691	0.604464263580892
TRIM2	chr4:153115268:A:G	Tcruzi	NK	0.0194840199354601	0.0390505969206429	0.484729010415351
TRIM2	chr4:153115268:A:G	Tcruzi	CD8T	0.0204562963446414	0.0418139504510866	0.490722551819163
TRIM2	chr4:153115268:A:G	Tcruzi	monocyte	0.0178322052109367	0.0484348420868907	0.52811889876482
TRIM2	chr4:153115268:A:G	Tcruzi	B	0.00421183515847913	0.0388091469951266	0.606558635912636
TRIM2	chr4:153115268:A:G	Tcruzi	CD4T	0.0091698114367905	0.0450659599051682	0.581450453166527
TRIM2	chr4:153147558:G:C	NI	NK	0.014577630912467	0.0575778954868448	0.529075286118098
TRIM2	chr4:153147558:G:C	NI	CD8T	0.0194796340467877	0.0708931036197291	0.525669019852362
TRIM2	chr4:153147558:G:C	NI	monocyte	0.00841228854228815	0.0826671819887321	0.560694895732339
TRIM2	chr4:153147558:G:C	NI	B	0.00686526026918857	0.0698996372930263	0.581123562246733
TRIM2	chr4:153147558:G:C	NI	CD4T	0.013222480084976	0.0876030294969787	0.555995168626982
TRIM2	chr4:153147558:G:C	IAV	NK	0.0271111385589648	0.0601949520447696	0.466851828898535
TRIM2	chr4:153147558:G:C	IAV	CD8T	0.0153836018554659	0.0529511444227028	0.519009232084026
TRIM2	chr4:153147558:G:C	IAV	monocyte	0.011293271958639	0.0690026386112342	0.563191941374093
TRIM2	chr4:153147558:G:C	IAV	B	0.0086640325827656	0.0604683350253545	0.568094525801308
TRIM2	chr4:153147558:G:C	IAV	CD4T	0.0152463334468748	0.0743162652231935	0.546490131944817
TRIM2	chr4:153147558:G:C	LPS	NK	0.0419558498210971	0.0766826046899208	0.419289178682298
TRIM2	chr4:153147558:G:C	LPS	CD8T	0.0142752290385042	0.0597165596999557	0.528161945310758
TRIM2	chr4:153147558:G:C	LPS	monocyte	0.0233282394201693	0.0872269271926749	0.517920745555662
TRIM2	chr4:153147558:G:C	LPS	B	0.00271006464672209	0.0699021115155548	0.589731291004078
TRIM2	chr4:153147558:G:C	LPS	CD4T	0.0249072411611892	0.0845815581293134	0.515583181300242
TRIM2	chr4:153147558:G:C	Tcruzi	NK	0.0192851213949696	0.063131297255474	0.511550844573311
TRIM2	chr4:153147558:G:C	Tcruzi	CD8T	0.0110796652315012	0.0672748920472742	0.553821982057735
TRIM2	chr4:153147558:G:C	Tcruzi	monocyte	0.00832756420795758	0.080164570183686	0.5759966314715
TRIM2	chr4:153147558:G:C	Tcruzi	B	0.0079102852580731	0.066740751328502	0.574095409208989
TRIM2	chr4:153147558:G:C	Tcruzi	CD4T	0.0143448639019324	0.08284279905188	0.55531217159397
TRIM2	chr4:153169893:G:A	NI	NK	0.0267058391969119	0.0286035909076624	0.174521682104406
TRIM2	chr4:153169893:G:A	NI	CD8T	0.0289595927172281	0.0367185545320856	0.208295102281724
TRIM2	chr4:153169893:G:A	NI	monocyte	0.149531529122009	0.0532685214702081	0.00293546323687427
TRIM2	chr4:153169893:G:A	NI	B	0.080336674588623	0.0438660016104824	0.0287489272668364
TRIM2	chr4:153169893:G:A	NI	CD4T	0.0579120103085193	0.0443549139616434	0.0950887106231945
TRIM2	chr4:153169893:G:A	IAV	NK	0.0114138875670127	0.0272993408818363	0.331973410890421
TRIM2	chr4:153169893:G:A	IAV	CD8T	0.0283093566644671	0.0289009412577853	0.159055568606888
TRIM2	chr4:153169893:G:A	IAV	monocyte	0.0985300376364897	0.0429495151507441	0.011516611900492
TRIM2	chr4:153169893:G:A	IAV	B	0.070452912489278	0.0396483321523681	0.0309123858120524
TRIM2	chr4:153169893:G:A	IAV	CD4T	0.056877779324512	0.0395206909617862	0.072224897967214
TRIM2	chr4:153169893:G:A	LPS	NK	0.00253698735533722	0.0281166010102804	0.453518610743901
TRIM2	chr4:153169893:G:A	LPS	CD8T	0.0492348080498185	0.0332112180743668	0.0618886331026076
TRIM2	chr4:153169893:G:A	LPS	monocyte	0.10786256339761	0.0488212238765426	0.0144268817999558
TRIM2	chr4:153169893:G:A	LPS	B	0.0804979611692887	0.0429907659428957	0.0264742520043032
TRIM2	chr4:153169893:G:A	LPS	CD4T	0.055168984132786	0.0409626230659882	0.0887987533454039
TRIM2	chr4:153169893:G:A	Tcruzi	NK	0.0194653763613191	0.0348552297870008	0.280712514483584
TRIM2	chr4:153169893:G:A	Tcruzi	CD8T	0.0392552156102713	0.0353597964019257	0.130208559545454
TRIM2	chr4:153169893:G:A	Tcruzi	monocyte	0.121367860487195	0.0476210185180875	0.00836518105609075
TRIM2	chr4:153169893:G:A	Tcruzi	B	0.0582347026150828	0.0397325819375513	0.0692124692585145
TRIM2	chr4:153169893:G:A	Tcruzi	CD4T	0.0541243471600664	0.0417511009738386	0.0967855829636904
TRIM2	chr4:153230836:A:G	NI	NK	0.0283708407747941	0.0282593979417006	0.184896553732832
TRIM2	chr4:153230836:A:G	NI	CD8T	0.0197082583507824	0.0333032618928134	0.299913361030974
TRIM2	chr4:153230836:A:G	NI	monocyte	0.088771697988906	0.0531577854829075	0.0688218230003909
TRIM2	chr4:153230836:A:G	NI	B	0.0261326980548689	0.0374171195252407	0.266856813391786
TRIM2	chr4:153230836:A:G	NI	CD4T	0.0383444161431605	0.0424081068371797	0.209058352180843
TRIM2	chr4:153230836:A:G	IAV	NK	0.0170943220164123	0.0251574099708064	0.275679867866998
TRIM2	chr4:153230836:A:G	IAV	CD8T	0.00173535099892456	0.0265990125109474	0.476589949859432
TRIM2	chr4:153230836:A:G	IAV	monocyte	0.0804591679907671	0.0495584464210088	0.0740628051759163
TRIM2	chr4:153230836:A:G	IAV	B	0.0230586023873002	0.0331951958808201	0.266357591896139
TRIM2	chr4:153230836:A:G	IAV	CD4T	0.0354574382161528	0.037102500643508	0.195842692370756
TRIM2	chr4:153230836:A:G	LPS	NK	0.0165302785987666	0.0256996745851536	0.286661206032509
TRIM2	chr4:153230836:A:G	LPS	CD8T	0.0107584141411202	0.0289246420657102	0.368069966197514
TRIM2	chr4:153230836:A:G	LPS	monocyte	0.0861152008725149	0.0539377397489952	0.0760166052327685
TRIM2	chr4:153230836:A:G	LPS	B	0.0297777561801876	0.0372429795806664	0.235865534850559
TRIM2	chr4:153230836:A:G	LPS	CD4T	0.0474509471738758	0.041526925017125	0.150887584810812
TRIM2	chr4:153230836:A:G	Tcruzi	NK	0.0302463317154782	0.0331466247239429	0.202388449070093
TRIM2	chr4:153230836:A:G	Tcruzi	CD8T	0.0142781474655211	0.0322669970854859	0.345334331712299
TRIM2	chr4:153230836:A:G	Tcruzi	monocyte	0.0906981165644034	0.0538255988773647	0.0714270727238311
TRIM2	chr4:153230836:A:G	Tcruzi	B	0.0241748432176987	0.0356010814619936	0.271256358807799
TRIM2	chr4:153230836:A:G	Tcruzi	CD4T	0.0416033225836069	0.0407742589626604	0.180363019460666
TRIM2	chr4:153249642:G:A	NI	NK	-0.0207442590710685	0.0602730504587992	0.465110369953639
TRIM2	chr4:153249642:G:A	NI	CD8T	-0.0442020194257483	0.0781827465940142	0.390986500791344
TRIM2	chr4:153249642:G:A	NI	monocyte	-0.0500818556298402	0.0952634266146259	0.387996754965666
TRIM2	chr4:153249642:G:A	NI	B	-0.0457417625153609	0.0823454036461897	0.391956750155019
TRIM2	chr4:153249642:G:A	NI	CD4T	-0.0855731903307895	0.11851789972149	0.324521977725193
TRIM2	chr4:153249642:G:A	IAV	NK	-0.029671351722675	0.0594010997620355	0.415498847496554
TRIM2	chr4:153249642:G:A	IAV	CD8T	-0.0250806561954898	0.055416265648816	0.427755200740661
TRIM2	chr4:153249642:G:A	IAV	monocyte	-0.0456940812744676	0.0827852117463574	0.394581393000086
TRIM2	chr4:153249642:G:A	IAV	B	-0.0528345475410286	0.081774362686683	0.352114399399881
TRIM2	chr4:153249642:G:A	IAV	CD4T	-0.0797423979020344	0.106981791510699	0.317621270482473
TRIM2	chr4:153249642:G:A	LPS	NK	-0.0270547482583532	0.0616441689923283	0.431942738160295
TRIM2	chr4:153249642:G:A	LPS	CD8T	-0.0335315663289733	0.0650636582331195	0.403768315916216
TRIM2	chr4:153249642:G:A	LPS	monocyte	-0.0537222881287312	0.0983889384516609	0.387200755879311
TRIM2	chr4:153249642:G:A	LPS	B	-0.0558198982550593	0.0887098375387801	0.359397245677876
TRIM2	chr4:153249642:G:A	LPS	CD4T	-0.0884566469589347	0.117688369401585	0.313237289539985
TRIM2	chr4:153249642:G:A	Tcruzi	NK	-0.0246627060577026	0.0651029543892271	0.451881834976826
TRIM2	chr4:153249642:G:A	Tcruzi	CD8T	-0.046811011163871	0.0775399623683324	0.376690241914615
TRIM2	chr4:153249642:G:A	Tcruzi	monocyte	-0.0390065782697553	0.0881908720440863	0.430476640264665
TRIM2	chr4:153249642:G:A	Tcruzi	B	-0.0455595449738263	0.0795501933919587	0.384071166203409
TRIM2	chr4:153249642:G:A	Tcruzi	CD4T	-0.0853761837241383	0.115809153325852	0.322132452139245
TRIM2	chr4:153302292:C:T	NI	NK	-0.0638046860623036	0.0801972535692002	0.286226744747092
TRIM2	chr4:153302292:C:T	NI	CD8T	-0.085365194400744	0.101836005105005	0.269948781121112
TRIM2	chr4:153302292:C:T	NI	monocyte	-0.0684524249742371	0.111670709685554	0.334843081223375
TRIM2	chr4:153302292:C:T	NI	B	-0.0194805154442986	0.0806424584713542	0.470792663595935
TRIM2	chr4:153302292:C:T	NI	CD4T	-0.0930989065278031	0.119475178825375	0.287768871337143
TRIM2	chr4:153302292:C:T	IAV	NK	-0.0523645730876228	0.0705613106637277	0.30512092875221
TRIM2	chr4:153302292:C:T	IAV	CD8T	-0.0523043300095738	0.0700349732914697	0.300157040226386
TRIM2	chr4:153302292:C:T	IAV	monocyte	-0.0390365325294191	0.0851073554024248	0.404000295265043
TRIM2	chr4:153302292:C:T	IAV	B	-0.0131517692818733	0.0700787206975751	0.487043474702283
TRIM2	chr4:153302292:C:T	IAV	CD4T	-0.0736932815357892	0.0982306748020899	0.302316426119915
TRIM2	chr4:153302292:C:T	LPS	NK	-0.068324998677453	0.0821728796743394	0.271458597702585
TRIM2	chr4:153302292:C:T	LPS	CD8T	-0.0733030216763052	0.0875398960726157	0.266367868218976
TRIM2	chr4:153302292:C:T	LPS	monocyte	-0.0604289850364006	0.108864582436943	0.362505360100713
TRIM2	chr4:153302292:C:T	LPS	B	-0.00901552419415074	0.0819802587976169	0.5056538208798
TRIM2	chr4:153302292:C:T	LPS	CD4T	-0.0888520029704583	0.112439913318975	0.285676336273882
TRIM2	chr4:153302292:C:T	Tcruzi	NK	-0.072709638420304	0.0900316126913523	0.275255748480559
TRIM2	chr4:153302292:C:T	Tcruzi	CD8T	-0.0880829931960154	0.102808137768688	0.259482597437299
TRIM2	chr4:153302292:C:T	Tcruzi	monocyte	-0.0600725839818297	0.10493369463017	0.362191859412725
TRIM2	chr4:153302292:C:T	Tcruzi	B	-0.0255873455968237	0.0768097806415498	0.442258766932416
TRIM2	chr4:153302292:C:T	Tcruzi	CD4T	-0.0957476611686451	0.117870078690247	0.278104815754631
TRIM2	chr4:153323801:T:C	NI	NK	-0.0540810636369184	0.0584704435296881	0.25538113793115
TRIM2	chr4:153323801:T:C	NI	CD8T	-0.070595366270953	0.0747183637554085	0.246216833854215
TRIM2	chr4:153323801:T:C	NI	monocyte	-0.0353187492437805	0.0711507487718943	0.383487103260596
TRIM2	chr4:153323801:T:C	NI	B	-0.0291763338674857	0.0604155182075993	0.398275307237379
TRIM2	chr4:153323801:T:C	NI	CD4T	-0.0751820912149689	0.0867090296210806	0.265181116874975
TRIM2	chr4:153323801:T:C	IAV	NK	-0.0492343381025832	0.0541138884169292	0.258975217179577
TRIM2	chr4:153323801:T:C	IAV	CD8T	-0.0461452722210511	0.0525019902004156	0.265274242601742
TRIM2	chr4:153323801:T:C	IAV	monocyte	-0.0269528652392941	0.05914460833676	0.411691143116933
TRIM2	chr4:153323801:T:C	IAV	B	-0.0160379280711857	0.0514082135524984	0.450446989493896
TRIM2	chr4:153323801:T:C	IAV	CD4T	-0.0446228882047691	0.0646028112845939	0.329125280488987
TRIM2	chr4:153323801:T:C	LPS	NK	-0.0583046161704754	0.0604228299815589	0.240617280187497
TRIM2	chr4:153323801:T:C	LPS	CD8T	-0.0490096995681752	0.0567755242418887	0.271874348465282
TRIM2	chr4:153323801:T:C	LPS	monocyte	-0.0291083869510679	0.0699505416462118	0.41632350086728
TRIM2	chr4:153323801:T:C	LPS	B	-0.0281328764765852	0.0595383126858915	0.398386645209296
TRIM2	chr4:153323801:T:C	LPS	CD4T	-0.0547921699832017	0.0727448399111732	0.308025077357641
TRIM2	chr4:153323801:T:C	Tcruzi	NK	-0.0559143957867111	0.0626093825571665	0.260282529761438
TRIM2	chr4:153323801:T:C	Tcruzi	CD8T	-0.0630341069745838	0.0685424290405022	0.254663211221997
TRIM2	chr4:153323801:T:C	Tcruzi	monocyte	-0.037399808588065	0.0699488371023742	0.382602705416144
TRIM2	chr4:153323801:T:C	Tcruzi	B	-0.0258973664865659	0.0571191358044129	0.406181780426598
TRIM2	chr4:153323801:T:C	Tcruzi	CD4T	-0.0624974506743764	0.0769210659310271	0.290569121145972
TRIM2	chr4:153329621:A:G	NI	NK	-0.000451666231324783	0.0360978289842464	0.652286399669003
TRIM2	chr4:153329621:A:G	NI	CD8T	0.0133437548403027	0.0457186703546493	0.560134876496061
TRIM2	chr4:153329621:A:G	NI	monocyte	-0.0106853674407532	0.0566356091342222	0.571764537536008
TRIM2	chr4:153329621:A:G	NI	B	0.00970105999987433	0.04659131366784	0.586565743587609
TRIM2	chr4:153329621:A:G	NI	CD4T	0.0316286762712505	0.066022775971598	0.487607129278267
TRIM2	chr4:153329621:A:G	IAV	NK	-0.00284045396534761	0.0343835460521158	0.638571601788379
TRIM2	chr4:153329621:A:G	IAV	CD8T	0.00565540867459904	0.0332427649655507	0.597182045843704
TRIM2	chr4:153329621:A:G	IAV	monocyte	-0.00703321008879394	0.0459681699415358	0.612006878913927
TRIM2	chr4:153329621:A:G	IAV	B	0.008284127205298	0.0403587972682654	0.587799957508597
TRIM2	chr4:153329621:A:G	IAV	CD4T	0.0209767362234075	0.0518080806129365	0.522925540141694
TRIM2	chr4:153329621:A:G	LPS	NK	0.000695411251049518	0.0358309696262263	0.636414430952878
TRIM2	chr4:153329621:A:G	LPS	CD8T	0.0124802178557432	0.0398219536741658	0.547457614657219
TRIM2	chr4:153329621:A:G	LPS	monocyte	-0.00591928534679103	0.0553148175023404	0.611903807461978
TRIM2	chr4:153329621:A:G	LPS	B	0.0100807837060978	0.0463099543264232	0.576642123781393
TRIM2	chr4:153329621:A:G	LPS	CD4T	0.0374541816319475	0.0687464324751875	0.46321022717133
TRIM2	chr4:153329621:A:G	Tcruzi	NK	-0.00410712710869694	0.0402583612754109	0.632697937551602
TRIM2	chr4:153329621:A:G	Tcruzi	CD8T	0.0129497123415436	0.0439855086907001	0.557564706851094
TRIM2	chr4:153329621:A:G	Tcruzi	monocyte	-0.00420250864169395	0.0522667249364792	0.627224459252378
TRIM2	chr4:153329621:A:G	Tcruzi	B	0.0108380096155299	0.0448325949235318	0.575065733370072
TRIM2	chr4:153329621:A:G	Tcruzi	CD4T	0.0326153948532361	0.0642462693753511	0.484811630563002
TRIM2	chr4:153359580:A:C	NI	NK	0.00275157369177297	0.0347267105940875	0.650048043094016
TRIM2	chr4:153359580:A:C	NI	CD8T	-0.00703845453264008	0.0416693818339597	0.610869856154719
TRIM2	chr4:153359580:A:C	NI	monocyte	0.00226863052782975	0.0524269099902451	0.628492821797844
TRIM2	chr4:153359580:A:C	NI	B	-0.00733590772680128	0.0432569633770742	0.611188739904534
TRIM2	chr4:153359580:A:C	NI	CD4T	-0.0219630598603599	0.0582154235770368	0.536546595483367
TRIM2	chr4:153359580:A:C	IAV	NK	0.00176963369899504	0.0322493398009814	0.656861296402109
TRIM2	chr4:153359580:A:C	IAV	CD8T	-0.00720695682546663	0.0319924304741207	0.596742625820748
TRIM2	chr4:153359580:A:C	IAV	monocyte	-0.00529807674280857	0.0431548051521139	0.628845480390047
TRIM2	chr4:153359580:A:C	IAV	B	-0.0110086287825963	0.0394368381062023	0.579274710521154
TRIM2	chr4:153359580:A:C	IAV	CD4T	-0.026244893156077	0.0558634486964032	0.51302651108599
TRIM2	chr4:153359580:A:C	LPS	NK	-0.000875071325847304	0.0337332527632617	0.648825159559939
TRIM2	chr4:153359580:A:C	LPS	CD8T	-0.00906522361544401	0.0367441726629985	0.583850873146397
TRIM2	chr4:153359580:A:C	LPS	monocyte	-0.000786070742773627	0.0520097483856547	0.642230507583674
TRIM2	chr4:153359580:A:C	LPS	B	-0.00921186868232394	0.043413605442445	0.593060763261265
TRIM2	chr4:153359580:A:C	LPS	CD4T	-0.0248216216752321	0.0571253542883554	0.521675382705673
TRIM2	chr4:153359580:A:C	Tcruzi	NK	0.00616405477492208	0.0388744348705138	0.62623988054474
TRIM2	chr4:153359580:A:C	Tcruzi	CD8T	-0.00289615771563199	0.0399493133480581	0.634554336719208
TRIM2	chr4:153359580:A:C	Tcruzi	monocyte	-0.000726481191282155	0.0492426176546184	0.652200529940526
TRIM2	chr4:153359580:A:C	Tcruzi	B	-0.00843647987188112	0.0415777899251599	0.600057018517639
TRIM2	chr4:153359580:A:C	Tcruzi	CD4T	-0.0195950035453202	0.0538900901809566	0.549956463342206
TRIM2	chr4:153391313:G:A	NI	NK	0.0276318299344868	0.0308067753637854	0.273987376628459
TRIM2	chr4:153391313:G:A	NI	CD8T	0.00954912767351192	0.0334377708297954	0.457946247530856
TRIM2	chr4:153391313:G:A	NI	monocyte	0.0550137996498298	0.0507521353731236	0.205975191195067
TRIM2	chr4:153391313:G:A	NI	B	-0.00214314604094581	0.0367852417243972	0.584943017709584
TRIM2	chr4:153391313:G:A	NI	CD4T	0.0212423259670484	0.0410088291118795	0.386566637537864
TRIM2	chr4:153391313:G:A	IAV	NK	0.0207954720336395	0.0271162451568601	0.313320292221987
TRIM2	chr4:153391313:G:A	IAV	CD8T	0.0245892668700092	0.0302995570496948	0.293017054438388
TRIM2	chr4:153391313:G:A	IAV	monocyte	0.0451944331600408	0.0449622668117267	0.23744044440821
TRIM2	chr4:153391313:G:A	IAV	B	0.00159043739083664	0.0326784059723271	0.548305638169788
TRIM2	chr4:153391313:G:A	IAV	CD4T	0.0226086960217533	0.0365557370425102	0.358401078039169
TRIM2	chr4:153391313:G:A	LPS	NK	-0.00761948630291203	0.0284302133879578	0.512925371597611
TRIM2	chr4:153391313:G:A	LPS	CD8T	0.00486847247027798	0.0293346577279878	0.491828562611382
TRIM2	chr4:153391313:G:A	LPS	monocyte	0.0323323951719591	0.0445061529112872	0.31280915411998
TRIM2	chr4:153391313:G:A	LPS	B	1.5652241854133e-05	0.0359411222059321	0.562562741681717
TRIM2	chr4:153391313:G:A	LPS	CD4T	0.0321253198992888	0.0415921262735575	0.307242277136517
TRIM2	chr4:153391313:G:A	Tcruzi	NK	0.0377198321931752	0.0424335363708858	0.25681531437394
TRIM2	chr4:153391313:G:A	Tcruzi	CD8T	0.0184173280040498	0.0327581012415281	0.371839511562859
TRIM2	chr4:153391313:G:A	Tcruzi	monocyte	0.0525087972864118	0.0496329329987067	0.223203365504563
TRIM2	chr4:153391313:G:A	Tcruzi	B	0.00260296406172352	0.034800202633688	0.539038951651218
TRIM2	chr4:153391313:G:A	Tcruzi	CD4T	0.0267043509658432	0.0398723544044642	0.341512364496383
TRIM2	chr4:153424213:G:A	NI	NK	-0.00395305189602305	0.0376232485097778	0.631605134527218
TRIM2	chr4:153424213:G:A	NI	CD8T	-0.00750960314562849	0.0463631751980475	0.615729035108269
TRIM2	chr4:153424213:G:A	NI	monocyte	-0.00690171440628598	0.0579119984120954	0.599507054706742
TRIM2	chr4:153424213:G:A	NI	B	-0.0169229836890713	0.0523779180050227	0.565765440363376
TRIM2	chr4:153424213:G:A	NI	CD4T	-0.0106697355452855	0.0594714720939578	0.59961051850903
TRIM2	chr4:153424213:G:A	IAV	NK	-0.0021958108659377	0.0349647054298797	0.642713133330254
TRIM2	chr4:153424213:G:A	IAV	CD8T	-0.00463673191327577	0.0339327960179321	0.622708648664905
TRIM2	chr4:153424213:G:A	IAV	monocyte	-0.00658768397216213	0.0471455412599792	0.622001313764478
TRIM2	chr4:153424213:G:A	IAV	B	-0.00830741545682834	0.0412104440360066	0.603146090432408
TRIM2	chr4:153424213:G:A	IAV	CD4T	-0.00600342975511125	0.0490982203847695	0.626475530271663
TRIM2	chr4:153424213:G:A	LPS	NK	-0.00853362463355096	0.0387773103396102	0.594208613182398
TRIM2	chr4:153424213:G:A	LPS	CD8T	-0.00568033116092548	0.0393693472559435	0.614967101893351
TRIM2	chr4:153424213:G:A	LPS	monocyte	-0.00295012856594184	0.0581877030649153	0.628326674037461
TRIM2	chr4:153424213:G:A	LPS	B	-0.0125680711718505	0.0488879531993497	0.581502611269112
TRIM2	chr4:153424213:G:A	LPS	CD4T	-0.00323087380033289	0.0539896333155634	0.63755633769031
TRIM2	chr4:153424213:G:A	Tcruzi	NK	-0.000413764266899004	0.0404617462433437	0.654053508524492
TRIM2	chr4:153424213:G:A	Tcruzi	CD8T	-0.00715313775403272	0.0445901542824021	0.61425824779856
TRIM2	chr4:153424213:G:A	Tcruzi	monocyte	-0.0114364659751802	0.0566038527435825	0.597353669783667
TRIM2	chr4:153424213:G:A	Tcruzi	B	-0.0111843379160503	0.0464097091312594	0.589674438998521
TRIM2	chr4:153424213:G:A	Tcruzi	CD4T	-0.00591637514935819	0.0547492289650285	0.62852387024451
TRIM2	chr4:153437484:T:G	NI	NK	-0.0114668337790839	0.0452231541042009	0.57075991269416
TRIM2	chr4:153437484:T:G	NI	CD8T	-0.00360502453319415	0.0529784886726573	0.623320791681327
TRIM2	chr4:153437484:T:G	NI	monocyte	0.00654251113767497	0.0653723433292705	0.597744098481566
TRIM2	chr4:153437484:T:G	NI	B	0.00198061704812725	0.0531005330508142	0.644183512976734
TRIM2	chr4:153437484:T:G	NI	CD4T	-0.00409689391374495	0.0671970228673382	0.618754630711468
TRIM2	chr4:153437484:T:G	IAV	NK	-0.0115131743281864	0.0423892047753462	0.565125890136302
TRIM2	chr4:153437484:T:G	IAV	CD8T	-0.00743824557018318	0.0393826408606607	0.589733163939149
TRIM2	chr4:153437484:T:G	IAV	monocyte	0.00503365895203857	0.0532408612444575	0.624241880909496
TRIM2	chr4:153437484:T:G	IAV	B	0.00565352786857722	0.0469413884292274	0.621053559338923
TRIM2	chr4:153437484:T:G	IAV	CD4T	-0.00734553772175918	0.0566685745821494	0.60828857421451
TRIM2	chr4:153437484:T:G	LPS	NK	-0.0168303731015633	0.0481478949718433	0.533742366116721
TRIM2	chr4:153437484:T:G	LPS	CD8T	-0.0105459594354403	0.0464283944971677	0.572457467955711
TRIM2	chr4:153437484:T:G	LPS	monocyte	0.00829522029166816	0.0656181520376827	0.601965957480517
TRIM2	chr4:153437484:T:G	LPS	B	0.00142358923644844	0.0527295970155954	0.642909560418387
TRIM2	chr4:153437484:T:G	LPS	CD4T	-0.0111909315284898	0.0634191209269733	0.588501173909684
TRIM2	chr4:153437484:T:G	Tcruzi	NK	-0.0120148525956706	0.0479710305669165	0.569617647039871
TRIM2	chr4:153437484:T:G	Tcruzi	CD8T	-0.00933506273363227	0.0514699819573461	0.590999291459978
TRIM2	chr4:153437484:T:G	Tcruzi	monocyte	0.00957720349759766	0.0633885604444795	0.602515771080272
TRIM2	chr4:153437484:T:G	Tcruzi	B	0.0042046230791174	0.0509714330801351	0.629914971047856
TRIM2	chr4:153437484:T:G	Tcruzi	CD4T	-0.00864708234102255	0.0633861196682442	0.60504559048621
TRIM25	chr17:56736628:C:A	NI	NK	0.0115766089745174	0.0397750522590849	0.577510721447015
TRIM25	chr17:56736628:C:A	NI	CD8T	0.019017904792183	0.0455446751219083	0.537696882324134
TRIM25	chr17:56736628:C:A	NI	monocyte	-0.0161057452734498	0.0540442417850039	0.558541432538513
TRIM25	chr17:56736628:C:A	NI	B	-0.00184380337975647	0.0427661973447757	0.670100201268613
TRIM25	chr17:56736628:C:A	NI	CD4T	0.0195912084876079	0.0521783239240855	0.542764611931916
TRIM25	chr17:56736628:C:A	IAV	NK	0.0116642054084508	0.0365518290485044	0.569850749981834
TRIM25	chr17:56736628:C:A	IAV	CD8T	0.012600650197075	0.0345532829268548	0.553724804821004
TRIM25	chr17:56736628:C:A	IAV	monocyte	-0.0118308017722278	0.0432291733915773	0.58966546401031
TRIM25	chr17:56736628:C:A	IAV	B	-0.00458841385922382	0.0361975397453302	0.645804260660023
TRIM25	chr17:56736628:C:A	IAV	CD4T	0.0172226962712837	0.0423143571540802	0.543032905102085
TRIM25	chr17:56736628:C:A	LPS	NK	0.0119160650102455	0.0387674245276426	0.568826856300131
TRIM25	chr17:56736628:C:A	LPS	CD8T	0.0172516227339175	0.0392814094510848	0.526378974915742
TRIM25	chr17:56736628:C:A	LPS	monocyte	-0.0537075691725859	0.104113640750856	0.433074810096556
TRIM25	chr17:56736628:C:A	LPS	B	0.00482885692033902	0.0402709330683313	0.629414753647502
TRIM25	chr17:56736628:C:A	LPS	CD4T	0.0175978428562091	0.0448223698747978	0.543490965734597
TRIM25	chr17:56736628:C:A	Tcruzi	NK	0.014256147683762	0.042505485462575	0.562194200953821
TRIM25	chr17:56736628:C:A	Tcruzi	CD8T	0.0182588648461993	0.043617983896802	0.535520559976724
TRIM25	chr17:56736628:C:A	Tcruzi	monocyte	-0.01755720519642	0.0531049292125526	0.567638676204506
TRIM25	chr17:56736628:C:A	Tcruzi	B	0.00117542987701024	0.04003538694888	0.65618485748502
TRIM25	chr17:56736628:C:A	Tcruzi	CD4T	0.0195361989747847	0.049032035958242	0.543059690814357
TRIM25	chr17:56736825:G:A	NI	NK	-0.0115617247453307	0.0441337724462529	0.58628450278848
TRIM25	chr17:56736825:G:A	NI	CD8T	0.00106031450876636	0.0403380394283691	0.620184511209198
TRIM25	chr17:56736825:G:A	NI	monocyte	-0.00953209766732543	0.0504847232216091	0.573728009771352
TRIM25	chr17:56736825:G:A	NI	B	0.0290244333676794	0.0508131560496719	0.450495623848449
TRIM25	chr17:56736825:G:A	NI	CD4T	0.0205114236224653	0.0484241606380567	0.496728926926404
TRIM25	chr17:56736825:G:A	IAV	NK	-0.00125418278092298	0.0338100024014729	0.647082441658129
TRIM25	chr17:56736825:G:A	IAV	CD8T	0.00634402296765298	0.0311520779889144	0.575728999717484
TRIM25	chr17:56736825:G:A	IAV	monocyte	-0.00967814089723558	0.0419195557135616	0.587194332824181
TRIM25	chr17:56736825:G:A	IAV	B	0.0190504466885135	0.0376211554983657	0.476705219686064
TRIM25	chr17:56736825:G:A	IAV	CD4T	0.015511152257107	0.0377055249267811	0.510747255835618
TRIM25	chr17:56736825:G:A	LPS	NK	0.00460235911486257	0.0356792631808557	0.58742228297934
TRIM25	chr17:56736825:G:A	LPS	CD8T	0.0106724754697221	0.0337367897218608	0.529131998730485
TRIM25	chr17:56736825:G:A	LPS	monocyte	-0.00113040698708545	0.0491227764092169	0.631478955403137
TRIM25	chr17:56736825:G:A	LPS	B	0.0367350455845762	0.0545316006351633	0.398287757388123
TRIM25	chr17:56736825:G:A	LPS	CD4T	0.0233010247228411	0.0424993933221105	0.455423974874772
TRIM25	chr17:56736825:G:A	Tcruzi	NK	-0.000561984390196514	0.0390164267407372	0.6388896567342
TRIM25	chr17:56736825:G:A	Tcruzi	CD8T	0.00486771667726152	0.0374819982230393	0.590871950525242
TRIM25	chr17:56736825:G:A	Tcruzi	monocyte	-0.00544483496759966	0.0473404501335063	0.616462441019194
TRIM25	chr17:56736825:G:A	Tcruzi	B	0.029313809456651	0.0497275148540779	0.440619005709369
TRIM25	chr17:56736825:G:A	Tcruzi	CD4T	0.0217072853908957	0.0460284691859581	0.48932952666258
TRIM25	chr17:56748866:C:T	NI	NK	0.0279491915078332	0.0515208717094846	0.436616100437427
TRIM25	chr17:56748866:C:T	NI	CD8T	0.040235822900972	0.0616219506944407	0.397580046169997
TRIM25	chr17:56748866:C:T	NI	monocyte	0.0321608664071394	0.0667647715344695	0.437727728333291
TRIM25	chr17:56748866:C:T	NI	B	0.0108760232171399	0.0503047711197643	0.5436887695683
TRIM25	chr17:56748866:C:T	NI	CD4T	0.0390972297225133	0.0663349902786519	0.416138231602618
TRIM25	chr17:56748866:C:T	IAV	NK	0.0275104782799667	0.048346870042536	0.427021404759273
TRIM25	chr17:56748866:C:T	IAV	CD8T	0.0263031986505293	0.0449057866290403	0.420348704671356
TRIM25	chr17:56748866:C:T	IAV	monocyte	0.0252502300462315	0.0541946066376051	0.467143580246501
TRIM25	chr17:56748866:C:T	IAV	B	0.00867486640746502	0.0415984675129137	0.547567058132185
TRIM25	chr17:56748866:C:T	IAV	CD4T	0.0221777545152806	0.049003665641804	0.469925527874357
TRIM25	chr17:56748866:C:T	LPS	NK	0.033261140720185	0.0542351959707599	0.406005009817858
TRIM25	chr17:56748866:C:T	LPS	CD8T	0.0263710151061546	0.0464668765985887	0.426142723573081
TRIM25	chr17:56748866:C:T	LPS	monocyte	0.0212210253730082	0.0632341721669167	0.492744192247561
TRIM25	chr17:56748866:C:T	LPS	B	0.0159525896945585	0.0490094623710869	0.508138021332356
TRIM25	chr17:56748866:C:T	LPS	CD4T	0.033730581053859	0.0569340893975687	0.421882731938258
TRIM25	chr17:56748866:C:T	Tcruzi	NK	0.032765197769505	0.0561955076735821	0.418560186401483
TRIM25	chr17:56748866:C:T	Tcruzi	CD8T	0.0355744607014001	0.056396545680911	0.405507442082267
TRIM25	chr17:56748866:C:T	Tcruzi	monocyte	0.035598855236358	0.0674483862506676	0.438290039929806
TRIM25	chr17:56748866:C:T	Tcruzi	B	0.0104126239173095	0.0476694222889038	0.540798387783251
TRIM25	chr17:56748866:C:T	Tcruzi	CD4T	0.0386216663845479	0.0631903857602302	0.415332369260938
TRIM25	chr17:56811968:C:G	NI	NK	-0.0249815462581109	0.0778752859162482	0.472595325795527
TRIM25	chr17:56811968:C:G	NI	CD8T	-0.022514866156556	0.0809198154101504	0.479095887169536
TRIM25	chr17:56811968:C:G	NI	monocyte	-0.0500555165466933	0.106554101885186	0.415406725075024
TRIM25	chr17:56811968:C:G	NI	B	-0.00223288287522325	0.0869070601155327	0.560870228837127
TRIM25	chr17:56811968:C:G	NI	CD4T	-0.0131741718976141	0.0966978104602588	0.510690891419968
TRIM25	chr17:56811968:C:G	IAV	NK	-0.04688019120886	0.0930021189740648	0.386315769819372
TRIM25	chr17:56811968:C:G	IAV	CD8T	-0.0558628905301113	0.0939280516500967	0.347632323743991
TRIM25	chr17:56811968:C:G	IAV	monocyte	-0.0814453608263871	0.120962167891552	0.327083364320681
TRIM25	chr17:56811968:C:G	IAV	B	-0.0559719150304212	0.0972652373750648	0.364521580048184
TRIM25	chr17:56811968:C:G	IAV	CD4T	-0.0869076187205434	0.109233251854136	0.28748997560755
TRIM25	chr17:56811968:C:G	LPS	NK	-0.0462384234825442	0.0849824821697623	0.397540448346515
TRIM25	chr17:56811968:C:G	LPS	CD8T	-0.021816399317156	0.0689527693690384	0.465972606383308
TRIM25	chr17:56811968:C:G	LPS	monocyte	-0.0309831573566436	0.1015351408759	0.473055121910796
TRIM25	chr17:56811968:C:G	LPS	B	-0.00063162702662074	0.0834033183625268	0.561108536543174
TRIM25	chr17:56811968:C:G	LPS	CD4T	-0.0655059651541996	0.0910562382319643	0.34587878663321
TRIM25	chr17:56811968:C:G	Tcruzi	NK	-0.0195455969914637	0.0807957005831009	0.491620057128189
TRIM25	chr17:56811968:C:G	Tcruzi	CD8T	-0.02441255486843	0.0770087071818578	0.468728785191157
TRIM25	chr17:56811968:C:G	Tcruzi	monocyte	-0.0299015160384975	0.0978225875679245	0.477242231498923
TRIM25	chr17:56811968:C:G	Tcruzi	B	0.0123795061916305	0.0918279996629751	0.596015516716965
TRIM25	chr17:56811968:C:G	Tcruzi	CD4T	-0.0246372797615691	0.0860587783643389	0.475424773239133
TRIM25	chr17:56838437:A:G	NI	NK	0.0010494854929494	0.0460268371876348	0.628887388061759
TRIM25	chr17:56838437:A:G	NI	CD8T	-0.0109859721085485	0.0493620929379604	0.553328317302664
TRIM25	chr17:56838437:A:G	NI	monocyte	-0.0196305510766108	0.0629770379343627	0.503363776424039
TRIM25	chr17:56838437:A:G	NI	B	-0.0377581728390458	0.065995735265536	0.430308790132264
TRIM25	chr17:56838437:A:G	NI	CD4T	-0.0315068425205815	0.065336903408171	0.462652250983487
TRIM25	chr17:56838437:A:G	IAV	NK	0.0109807215083467	0.0469554351727161	0.578911897965346
TRIM25	chr17:56838437:A:G	IAV	CD8T	-0.00348771029304738	0.0379349993794865	0.592950672073496
TRIM25	chr17:56838437:A:G	IAV	monocyte	-0.0166345024658289	0.052410211017889	0.528048258658961
TRIM25	chr17:56838437:A:G	IAV	B	-0.0337509219561325	0.0564857659389758	0.42096585560646
TRIM25	chr17:56838437:A:G	IAV	CD4T	-0.0193357663574391	0.0490484871481014	0.501186400911607
TRIM25	chr17:56838437:A:G	LPS	NK	0.000663398862038727	0.0444799637385508	0.622438078256316
TRIM25	chr17:56838437:A:G	LPS	CD8T	-0.00724666920586517	0.0413540731052684	0.564337939409828
TRIM25	chr17:56838437:A:G	LPS	monocyte	-0.00840288574992384	0.0610698265047618	0.568584990302688
TRIM25	chr17:56838437:A:G	LPS	B	-0.0304773449456482	0.0568922544692775	0.445061325570147
TRIM25	chr17:56838437:A:G	LPS	CD4T	-0.0225959057158605	0.0531006342974357	0.488136686853137
TRIM25	chr17:56838437:A:G	Tcruzi	NK	-0.000865884237109157	0.0474630847652876	0.615498777718543
TRIM25	chr17:56838437:A:G	Tcruzi	CD8T	-0.0107940388010173	0.0472213611023362	0.550048552308767
TRIM25	chr17:56838437:A:G	Tcruzi	monocyte	-0.00929795426129566	0.0588283983730663	0.568632523004304
TRIM25	chr17:56838437:A:G	Tcruzi	B	-0.0402399024137544	0.0674359060776964	0.414346906578175
TRIM25	chr17:56838437:A:G	Tcruzi	CD4T	-0.0294148050288787	0.0608932428451083	0.469953079761385
TRIM25	chr17:56852624:C:T	NI	NK	-0.0170544794526239	0.0463654512821382	0.495009177200507
TRIM25	chr17:56852624:C:T	NI	CD8T	-0.026385522214551	0.0515858472878327	0.446476351728852
TRIM25	chr17:56852624:C:T	NI	monocyte	-0.00529737584799674	0.0593372405560262	0.563842127015564
TRIM25	chr17:56852624:C:T	NI	B	-0.026757853303052	0.0546191934652701	0.453575430224784
TRIM25	chr17:56852624:C:T	NI	CD4T	-0.0304751295049088	0.0608051173616914	0.438829630353092
TRIM25	chr17:56852624:C:T	IAV	NK	-0.0068518405778256	0.0407027404360182	0.551134260576762
TRIM25	chr17:56852624:C:T	IAV	CD8T	-0.00930342437285555	0.0377871174893967	0.523953452770702
TRIM25	chr17:56852624:C:T	IAV	monocyte	-0.00426194840232248	0.0480656785212014	0.585854640564812
TRIM25	chr17:56852624:C:T	IAV	B	-0.0126791883723592	0.0411213194511799	0.510734083048069
TRIM25	chr17:56852624:C:T	IAV	CD4T	-0.0376920934595037	0.0548139434611669	0.389135186697477
TRIM25	chr17:56852624:C:T	LPS	NK	-0.0146219126002049	0.0437545569909695	0.497097299822133
TRIM25	chr17:56852624:C:T	LPS	CD8T	-0.0202266613323048	0.042629191957957	0.45160039636107
TRIM25	chr17:56852624:C:T	LPS	monocyte	-0.0154539861183678	0.0601307894366437	0.521482192291118
TRIM25	chr17:56852624:C:T	LPS	B	-0.0304785449342968	0.054017220001825	0.421802461648922
TRIM25	chr17:56852624:C:T	LPS	CD4T	-0.0463411442630156	0.0621022396764644	0.362614334273891
TRIM25	chr17:56852624:C:T	Tcruzi	NK	-0.0211057441202501	0.0501603047533261	0.475409204983385
TRIM25	chr17:56852624:C:T	Tcruzi	CD8T	-0.0214982971457026	0.0480316973673043	0.463821068465397
TRIM25	chr17:56852624:C:T	Tcruzi	monocyte	-0.0129986893024132	0.0576300376467578	0.541056374399484
TRIM25	chr17:56852624:C:T	Tcruzi	B	-0.029747258171424	0.0552683347971358	0.432636248828016
TRIM25	chr17:56852624:C:T	Tcruzi	CD4T	-0.0340663326313194	0.058320946186244	0.421210685396633
TRIM25	chr17:56867647:G:A	NI	NK	0.083827982408857	0.0639500397768022	0.0990181259537337
TRIM25	chr17:56867647:G:A	NI	CD8T	0.0188068796947488	0.0603078646189788	0.382352577873286
TRIM25	chr17:56867647:G:A	NI	monocyte	0.210968324153935	0.0680358095288678	0.0176909312152343
TRIM25	chr17:56867647:G:A	NI	B	0.133648108078225	0.0715544249845682	0.0391231180173834
TRIM25	chr17:56867647:G:A	NI	CD4T	0.0546049768306404	0.0622306572057105	0.198241052111171
TRIM25	chr17:56867647:G:A	IAV	NK	0.0588323412184393	0.0520708642401499	0.136664954879909
TRIM25	chr17:56867647:G:A	IAV	CD8T	-0.0327626395710219	0.0564564811689548	0.2985118229362
TRIM25	chr17:56867647:G:A	IAV	monocyte	0.305555123118535	0.0680851958026977	3.07668939386013e-07
TRIM25	chr17:56867647:G:A	IAV	B	0.0897264329576655	0.048529855346075	0.0440414866382079
TRIM25	chr17:56867647:G:A	IAV	CD4T	0.0454187599865048	0.0440565367831266	0.160770908030548
TRIM25	chr17:56867647:G:A	LPS	NK	0.0519440713809673	0.0514618810988267	0.164765617889923
TRIM25	chr17:56867647:G:A	LPS	CD8T	0.00938122430247219	0.0452070367119643	0.423224770062435
TRIM25	chr17:56867647:G:A	LPS	monocyte	0.0691622117493612	0.0717443682379957	0.177648113328462
TRIM25	chr17:56867647:G:A	LPS	B	0.112504930542568	0.0536944089813847	0.0306164515360381
TRIM25	chr17:56867647:G:A	LPS	CD4T	0.0499491681879987	0.0407436824364374	0.120332178934733
TRIM25	chr17:56867647:G:A	Tcruzi	NK	0.0719233068381302	0.069444603238265	0.154385953082858
TRIM25	chr17:56867647:G:A	Tcruzi	CD8T	-0.01501021579553	0.058172175416563	0.416818601140499
TRIM25	chr17:56867647:G:A	Tcruzi	monocyte	0.227542643340388	0.0731300797989297	0.0175775921086263
TRIM25	chr17:56867647:G:A	Tcruzi	B	0.139060086828613	0.070348753023117	0.0320410184034208
TRIM25	chr17:56867647:G:A	Tcruzi	CD4T	0.0531185228453701	0.0588473343725418	0.191091190218931
TRIM25	chr17:56872735:A:G	NI	NK	0.0108754810735617	0.0473267233946324	0.426060245948252
TRIM25	chr17:56872735:A:G	NI	CD8T	0.0180360555656906	0.0496141521365479	0.373070698833687
TRIM25	chr17:56872735:A:G	NI	monocyte	0.0556383558342038	0.0615077652704412	0.212710925073452
TRIM25	chr17:56872735:A:G	NI	B	0.0609837958526323	0.058494461058214	0.176464965206453
TRIM25	chr17:56872735:A:G	NI	CD4T	0.0527278444157327	0.0565464915037199	0.211136274610144
TRIM25	chr17:56872735:A:G	IAV	NK	0.0209660112550977	0.0420333268314334	0.339706542090629
TRIM25	chr17:56872735:A:G	IAV	CD8T	0.0203677049812221	0.0394620240983023	0.329551120422022
TRIM25	chr17:56872735:A:G	IAV	monocyte	0.0660715605699779	0.0598545960664025	0.160136650791718
TRIM25	chr17:56872735:A:G	IAV	B	0.0472304700947865	0.0456182280978159	0.183352787776643
TRIM25	chr17:56872735:A:G	IAV	CD4T	0.0659657095319495	0.050751162392804	0.133842515511313
TRIM25	chr17:56872735:A:G	LPS	NK	0.0270808974504564	0.0445455079391738	0.303350632527264
TRIM25	chr17:56872735:A:G	LPS	CD8T	0.0239252943454299	0.0404301856428453	0.305745845600477
TRIM25	chr17:56872735:A:G	LPS	monocyte	0.0404180895754386	0.0601935672830758	0.278937944618587
TRIM25	chr17:56872735:A:G	LPS	B	0.0865879976386737	0.0663920882590901	0.115277161541228
TRIM25	chr17:56872735:A:G	LPS	CD4T	0.0672478254665039	0.0514326872320473	0.13311098333611
TRIM25	chr17:56872735:A:G	Tcruzi	NK	0.0229498905669612	0.0493700699281654	0.350052057201198
TRIM25	chr17:56872735:A:G	Tcruzi	CD8T	0.0162225101706029	0.0474861151052791	0.3801041911607
TRIM25	chr17:56872735:A:G	Tcruzi	monocyte	0.0562988111899004	0.0613836018551768	0.213733823186603
TRIM25	chr17:56872735:A:G	Tcruzi	B	0.0619754837011689	0.0569878433301727	0.163922021594075
TRIM25	chr17:56872735:A:G	Tcruzi	CD4T	0.0426811737102281	0.0522950478123196	0.242566834924489
TRIM25	chr17:56873431:G:A	NI	NK	0.0148344524761057	0.0366237051261772	0.506235315227937
TRIM25	chr17:56873431:G:A	NI	CD8T	0.0122648712298445	0.037792966361182	0.526003791263615
TRIM25	chr17:56873431:G:A	NI	monocyte	0.0105948337296193	0.0464015866521038	0.537971171519505
TRIM25	chr17:56873431:G:A	NI	B	0.0193945246046643	0.0415738889183564	0.485896044025074
TRIM25	chr17:56873431:G:A	NI	CD4T	0.0221445675535551	0.0463087228970912	0.471842196163783
TRIM25	chr17:56873431:G:A	IAV	NK	0.0191748451557371	0.0360193051019085	0.463953643922053
TRIM25	chr17:56873431:G:A	IAV	CD8T	0.0112505038719294	0.0300673659152475	0.512678149851163
TRIM25	chr17:56873431:G:A	IAV	monocyte	0.0148600379525684	0.0388944868229841	0.518876364432916
TRIM25	chr17:56873431:G:A	IAV	B	0.0144403338890394	0.033192728632755	0.496772533899439
TRIM25	chr17:56873431:G:A	IAV	CD4T	0.0296265390702529	0.0428542376120238	0.413674126526268
TRIM25	chr17:56873431:G:A	LPS	NK	0.0207753219544009	0.0381253903838552	0.450846066678781
TRIM25	chr17:56873431:G:A	LPS	CD8T	0.0134554447687682	0.0323551520335794	0.491567472920188
TRIM25	chr17:56873431:G:A	LPS	monocyte	0.019097695647241	0.0481515240474523	0.4938481042944
TRIM25	chr17:56873431:G:A	LPS	B	0.0248476654533974	0.0423498072132841	0.436610228253079
TRIM25	chr17:56873431:G:A	LPS	CD4T	0.031109148004215	0.044564340776076	0.404183441824475
TRIM25	chr17:56873431:G:A	Tcruzi	NK	0.0104476597699488	0.0368938324446762	0.538676281017179
TRIM25	chr17:56873431:G:A	Tcruzi	CD8T	0.00607780825560347	0.0372377375162698	0.566450575707011
TRIM25	chr17:56873431:G:A	Tcruzi	monocyte	0.0119181250956153	0.044564919722179	0.547291617019225
TRIM25	chr17:56873431:G:A	Tcruzi	B	0.0200749154884554	0.0405132803311802	0.47401473102023
TRIM25	chr17:56873431:G:A	Tcruzi	CD4T	0.0244305248649426	0.0443561687204248	0.458338490534173
TRIM25	chr17:56875307:A:G	NI	NK	0.0202420870694917	0.0647976039856745	0.442513491662689
TRIM25	chr17:56875307:A:G	NI	CD8T	0.0422324362498585	0.0722909955550914	0.35640278943092
TRIM25	chr17:56875307:A:G	NI	monocyte	0.0312545306434431	0.0858118071665199	0.424427697307444
TRIM25	chr17:56875307:A:G	NI	B	0.0332319114483396	0.0732819690969931	0.397127794442235
TRIM25	chr17:56875307:A:G	NI	CD4T	0.063910500443532	0.0891666548712594	0.312287764626247
TRIM25	chr17:56875307:A:G	IAV	NK	0.0311840737523025	0.0604318664885915	0.381371573308325
TRIM25	chr17:56875307:A:G	IAV	CD8T	0.0408656353016906	0.0601734641648744	0.324835569139192
TRIM25	chr17:56875307:A:G	IAV	monocyte	0.0300989668807462	0.0720189958904226	0.421530035328691
TRIM25	chr17:56875307:A:G	IAV	B	0.0567221586422214	0.0743287875825842	0.29309034181481
TRIM25	chr17:56875307:A:G	IAV	CD4T	0.0762705753428121	0.0841928479271973	0.257615589434636
TRIM25	chr17:56875307:A:G	LPS	NK	0.0353393913186368	0.0648425481781829	0.36895915738271
TRIM25	chr17:56875307:A:G	LPS	CD8T	0.0464212847124261	0.0646175930327397	0.312725272554878
TRIM25	chr17:56875307:A:G	LPS	monocyte	0.020984393469837	0.0854003387710963	0.465168669063302
TRIM25	chr17:56875307:A:G	LPS	B	0.0499468374312434	0.074784489092545	0.328317491142099
TRIM25	chr17:56875307:A:G	LPS	CD4T	0.0929569770559359	0.0972695244045023	0.238494883005004
TRIM25	chr17:56875307:A:G	Tcruzi	NK	0.0241022415598241	0.0671514190384638	0.427496378182869
TRIM25	chr17:56875307:A:G	Tcruzi	CD8T	0.0393895265809474	0.0689559519098463	0.359453206823501
TRIM25	chr17:56875307:A:G	Tcruzi	monocyte	0.0436313784831699	0.0878872340555992	0.392021441119326
TRIM25	chr17:56875307:A:G	Tcruzi	B	0.0403003113525853	0.0713463000690136	0.363119484681577
TRIM25	chr17:56875307:A:G	Tcruzi	CD4T	0.0636902587710327	0.0846475907455768	0.305715406015079
TRIM25	chr17:56884551:A:G	NI	NK	-0.00248196015242462	0.0401919996422425	0.63312750425466
TRIM25	chr17:56884551:A:G	NI	CD8T	0.0180290210595744	0.0440998070689294	0.493721317807828
TRIM25	chr17:56884551:A:G	NI	monocyte	0.0204777109496856	0.0539642856049775	0.478273312537175
TRIM25	chr17:56884551:A:G	NI	B	0.034959593453957	0.0552402845799499	0.409343085371813
TRIM25	chr17:56884551:A:G	NI	CD4T	0.0283979016236159	0.0543881148134465	0.447170710264359
TRIM25	chr17:56884551:A:G	IAV	NK	-0.00643895271973244	0.0381511120144611	0.600835393618041
TRIM25	chr17:56884551:A:G	IAV	CD8T	0.00523706677256804	0.0328305822992023	0.570016945047884
TRIM25	chr17:56884551:A:G	IAV	monocyte	0.0200052358180352	0.0462705277227448	0.486429038508864
TRIM25	chr17:56884551:A:G	IAV	B	0.0328167492768772	0.048582213342592	0.393373463255671
TRIM25	chr17:56884551:A:G	IAV	CD4T	0.0189694019738602	0.0414780342642979	0.478034415515961
TRIM25	chr17:56884551:A:G	LPS	NK	-0.0082274735832127	0.0414454861826526	0.587837226082477
TRIM25	chr17:56884551:A:G	LPS	CD8T	0.0117135896427309	0.0359875177742362	0.516332312492997
TRIM25	chr17:56884551:A:G	LPS	monocyte	0.0204532503786416	0.0546350474378727	0.492513860471509
TRIM25	chr17:56884551:A:G	LPS	B	0.0382758037900356	0.0555614843364211	0.385854508405728
TRIM25	chr17:56884551:A:G	LPS	CD4T	0.0200888016104283	0.0437050128508194	0.474181513209239
TRIM25	chr17:56884551:A:G	Tcruzi	NK	-0.00256200347206026	0.0418324620108575	0.632223494597646
TRIM25	chr17:56884551:A:G	Tcruzi	CD8T	0.0149065304591521	0.0412228871845904	0.506643883925501
TRIM25	chr17:56884551:A:G	Tcruzi	monocyte	0.0130044679639001	0.0506360542164944	0.534234253230112
TRIM25	chr17:56884551:A:G	Tcruzi	B	0.0361800638944619	0.0548844791087054	0.395951187257641
TRIM25	chr17:56884551:A:G	Tcruzi	CD4T	0.031533631302149	0.0536571550358441	0.43168647936775
TRIM25	chr17:56910789:G:A	NI	NK	-0.0380428486787976	0.0555399570386061	0.359390665725303
TRIM25	chr17:56910789:G:A	NI	CD8T	-0.0435096629715524	0.0594785107197223	0.347792245450329
TRIM25	chr17:56910789:G:A	NI	monocyte	-0.0120133924128413	0.0607901625307232	0.51197911376611
TRIM25	chr17:56910789:G:A	NI	B	-0.0115511025172449	0.0517674096561677	0.515423567775665
TRIM25	chr17:56910789:G:A	NI	CD4T	-0.0370372461304092	0.0643118478900304	0.391447852606715
TRIM25	chr17:56910789:G:A	IAV	NK	-0.0406828460283997	0.0545538437025348	0.335961696591555
TRIM25	chr17:56910789:G:A	IAV	CD8T	-0.0341231158176589	0.0472087452278336	0.346301497572817
TRIM25	chr17:56910789:G:A	IAV	monocyte	-0.014617268014066	0.0506358997545192	0.503958716969285
TRIM25	chr17:56910789:G:A	IAV	B	-0.0143527707380201	0.0432686943455802	0.483950471869491
TRIM25	chr17:56910789:G:A	IAV	CD4T	-0.0436796086221457	0.0573420961303837	0.341912372226605
TRIM25	chr17:56910789:G:A	LPS	NK	-0.049654789001742	0.0627447370530074	0.312278933570871
TRIM25	chr17:56910789:G:A	LPS	CD8T	-0.0416497349065521	0.0531733948583016	0.324033273168829
TRIM25	chr17:56910789:G:A	LPS	monocyte	-0.00844606967834338	0.0608237126984419	0.536796795349904
TRIM25	chr17:56910789:G:A	LPS	B	-0.0102668648098115	0.0493244198027485	0.514173910119304
TRIM25	chr17:56910789:G:A	LPS	CD4T	-0.0513156220770176	0.0636749228308309	0.323055547175513
TRIM25	chr17:56910789:G:A	Tcruzi	NK	-0.0374586143287777	0.056370369968582	0.365247418532077
TRIM25	chr17:56910789:G:A	Tcruzi	CD8T	-0.040721300310163	0.0563445973619979	0.349907760556158
TRIM25	chr17:56910789:G:A	Tcruzi	monocyte	-0.00691732912120974	0.0589475174199531	0.551398855963846
TRIM25	chr17:56910789:G:A	Tcruzi	B	-0.00683248057710347	0.0493889715780893	0.538666708555817
TRIM25	chr17:56910789:G:A	Tcruzi	CD4T	-0.0444970658632626	0.0633566250410438	0.359500242098838
TRIM25	chr17:56933209:T:C	NI	NK	-0.00848469040414752	0.0336858252175423	0.586252331413503
TRIM25	chr17:56933209:T:C	NI	CD8T	-0.0174446955340285	0.0392250919327004	0.528263388852115
TRIM25	chr17:56933209:T:C	NI	monocyte	-0.0144085771669641	0.046851392769394	0.544507621489182
TRIM25	chr17:56933209:T:C	NI	B	0.000176884739093046	0.0369830796527241	0.663608223421813
TRIM25	chr17:56933209:T:C	NI	CD4T	-0.0323288846930585	0.0542095664215716	0.455189345250544
TRIM25	chr17:56933209:T:C	IAV	NK	-0.0119947208544237	0.0321071620525993	0.551744068295282
TRIM25	chr17:56933209:T:C	IAV	CD8T	-0.00953683886188782	0.0287312986639215	0.562121509497182
TRIM25	chr17:56933209:T:C	IAV	monocyte	-0.00935828679287941	0.0368372090233357	0.59171559079029
TRIM25	chr17:56933209:T:C	IAV	B	0.000216468344809947	0.0304020119466526	0.665411258049819
TRIM25	chr17:56933209:T:C	IAV	CD4T	-0.0160584824126019	0.0368421074819834	0.53256741972797
TRIM25	chr17:56933209:T:C	LPS	NK	-0.0154547217163527	0.0357994671712243	0.526151953012246
TRIM25	chr17:56933209:T:C	LPS	CD8T	-0.0144946771964984	0.0329386533259563	0.52335729169883
TRIM25	chr17:56933209:T:C	LPS	monocyte	-0.0125354044766586	0.0458788244549482	0.568159969673937
TRIM25	chr17:56933209:T:C	LPS	B	0.000460137193992552	0.0353343277342531	0.659276720212485
TRIM25	chr17:56933209:T:C	LPS	CD4T	-0.0233631670421162	0.042981830245787	0.491216702034594
TRIM25	chr17:56933209:T:C	Tcruzi	NK	-0.0127662928659782	0.0363822613821512	0.555994361345673
TRIM25	chr17:56933209:T:C	Tcruzi	CD8T	-0.0181513155128839	0.0385087485280412	0.517646439864419
TRIM25	chr17:56933209:T:C	Tcruzi	monocyte	-0.013014524975191	0.0443033727495351	0.573100007328433
TRIM25	chr17:56933209:T:C	Tcruzi	B	0.000236536308953586	0.0351191423602316	0.661999735118528
TRIM25	chr17:56933209:T:C	Tcruzi	CD4T	-0.0198405157943549	0.043693708064195	0.523052289591825
TRIM25	chr17:56950809:C:T	NI	NK	-0.0100123240180866	0.0246876683449621	0.492556738048222
TRIM25	chr17:56950809:C:T	NI	CD8T	-0.00925982408225853	0.0250132474927152	0.508933867010661
TRIM25	chr17:56950809:C:T	NI	monocyte	-0.0320459941447577	0.0370532452658092	0.31550187539127
TRIM25	chr17:56950809:C:T	NI	B	-0.0176269538614376	0.0288864126179043	0.416899952835105
TRIM25	chr17:56950809:C:T	NI	CD4T	-0.00141834498412989	0.0267630440692696	0.609238517100144
TRIM25	chr17:56950809:C:T	IAV	NK	-5.36492972122526e-05	0.0207483169561929	0.619345059265671
TRIM25	chr17:56950809:C:T	IAV	CD8T	-0.00511452385051549	0.019756473648619	0.543587989816847
TRIM25	chr17:56950809:C:T	IAV	monocyte	-0.0247195503194923	0.0298335444501637	0.346241204909709
TRIM25	chr17:56950809:C:T	IAV	B	-0.0137475284239609	0.0225823626483903	0.42017484959407
TRIM25	chr17:56950809:C:T	IAV	CD4T	0.0167933208817169	0.0259520400214187	0.416547928009718
TRIM25	chr17:56950809:C:T	LPS	NK	-0.00653929985344342	0.0219481425746811	0.523064196786559
TRIM25	chr17:56950809:C:T	LPS	CD8T	-0.00412817146514299	0.0194310624175699	0.553629263926085
TRIM25	chr17:56950809:C:T	LPS	monocyte	-0.0384060295011124	0.0407758260036868	0.295154398629043
TRIM25	chr17:56950809:C:T	LPS	B	-0.0213650940126253	0.0280278332027404	0.365282518184356
TRIM25	chr17:56950809:C:T	LPS	CD4T	0.00421769730260654	0.0208251055394226	0.561220519282541
TRIM25	chr17:56950809:C:T	Tcruzi	NK	-0.0112937383070243	0.0263493439411613	0.482224413476668
TRIM25	chr17:56950809:C:T	Tcruzi	CD8T	-0.00222852783461662	0.0223410004352372	0.591521235281614
TRIM25	chr17:56950809:C:T	Tcruzi	monocyte	-0.039706356188111	0.0410906516920582	0.294303175921488
TRIM25	chr17:56950809:C:T	Tcruzi	B	-0.0227356407524942	0.030633389506224	0.368715340238321
TRIM25	chr17:56950809:C:T	Tcruzi	CD4T	0.00093842037477312	0.0244495857757597	0.616173022990149
TRIM25	chr17:56964502:G:A	NI	NK	0.145115702884868	0.0932956333617117	0.0495560390731841
TRIM25	chr17:56964502:G:A	NI	CD8T	0.172013493467217	0.0993622266340568	0.0396026544906823
TRIM25	chr17:56964502:G:A	NI	monocyte	0.0581832213756786	0.0928246932610117	0.268806861334619
TRIM25	chr17:56964502:G:A	NI	B	0.118565938500185	0.0930986852863617	0.0913607472594279
TRIM25	chr17:56964502:G:A	NI	CD4T	0.140920809240622	0.0951235767838153	0.0717123829790647
TRIM25	chr17:56964502:G:A	IAV	NK	0.108291904827337	0.0748881257873037	0.0692953725633829
TRIM25	chr17:56964502:G:A	IAV	CD8T	0.115343986440757	0.0741745944880333	0.0525883375492921
TRIM25	chr17:56964502:G:A	IAV	monocyte	0.0111970973130181	0.0801685921558812	0.43764053245457
TRIM25	chr17:56964502:G:A	IAV	B	0.0890816687401095	0.0725423238201194	0.105549269028211
TRIM25	chr17:56964502:G:A	IAV	CD4T	0.101544076421318	0.0732086868930425	0.0898689719549538
TRIM25	chr17:56964502:G:A	LPS	NK	0.147903325265359	0.0906055479540487	0.0437903354113808
TRIM25	chr17:56964502:G:A	LPS	CD8T	0.161254105982152	0.089989215738105	0.0347072217604075
TRIM25	chr17:56964502:G:A	LPS	monocyte	0.0273419758382403	0.0957484882182709	0.383492036901501
TRIM25	chr17:56964502:G:A	LPS	B	0.0998220418092882	0.0810586054033991	0.106824086629642
TRIM25	chr17:56964502:G:A	LPS	CD4T	0.119827323299446	0.077752356975709	0.0694557655733623
TRIM25	chr17:56964502:G:A	Tcruzi	NK	0.147717629920619	0.0963388152853707	0.0511151985826295
TRIM25	chr17:56964502:G:A	Tcruzi	CD8T	0.175289100779775	0.100099614993718	0.0368950262139414
TRIM25	chr17:56964502:G:A	Tcruzi	monocyte	0.0502068790281107	0.0914964354951462	0.296099759241753
TRIM25	chr17:56964502:G:A	Tcruzi	B	0.101780777612749	0.0847809499635911	0.107768756956053
TRIM25	chr17:56964502:G:A	Tcruzi	CD4T	0.144939080992793	0.0920425708756892	0.0597400994904768
TRIM25	chr17:57005766:C:T	NI	NK	-0.0140135303811299	0.0440059449126657	0.484159249857999
TRIM25	chr17:57005766:C:T	NI	CD8T	-0.021256859060202	0.0469918743000706	0.441966994509132
TRIM25	chr17:57005766:C:T	NI	monocyte	-0.0376409469160096	0.0615043981589829	0.374055937837768
TRIM25	chr17:57005766:C:T	NI	B	-0.0361766992840069	0.0564462142439786	0.378652494712977
TRIM25	chr17:57005766:C:T	NI	CD4T	-0.0240094953225737	0.0549575900588903	0.439315316407703
TRIM25	chr17:57005766:C:T	IAV	NK	-0.0193803045219871	0.0411237330898924	0.43769980790734
TRIM25	chr17:57005766:C:T	IAV	CD8T	-0.0228755259933125	0.040109753305312	0.403812736282702
TRIM25	chr17:57005766:C:T	IAV	monocyte	-0.0295606833492844	0.0501111804055719	0.398921677840065
TRIM25	chr17:57005766:C:T	IAV	B	-0.0377780744764806	0.0510544642113054	0.343306221301169
TRIM25	chr17:57005766:C:T	IAV	CD4T	-0.0351942952024951	0.048432723999326	0.35950769698088
TRIM25	chr17:57005766:C:T	LPS	NK	-0.0272361932979062	0.0459582743036553	0.393572341538297
TRIM25	chr17:57005766:C:T	LPS	CD8T	-0.0224200368435755	0.0405189132496672	0.406938330255402
TRIM25	chr17:57005766:C:T	LPS	monocyte	-0.0631260599277166	0.0798163515414963	0.296998472442772
TRIM25	chr17:57005766:C:T	LPS	B	-0.0247247999710083	0.0472599316428868	0.414444610981611
TRIM25	chr17:57005766:C:T	LPS	CD4T	-0.0393374052328172	0.0516962076631746	0.344997374301601
TRIM25	chr17:57005766:C:T	Tcruzi	NK	-0.0115483202453717	0.0460175751988442	0.500780978501146
TRIM25	chr17:57005766:C:T	Tcruzi	CD8T	-0.0161386991833395	0.044668650923825	0.466458401975252
TRIM25	chr17:57005766:C:T	Tcruzi	monocyte	-0.0460074144300638	0.0650911419003845	0.354986428770767
TRIM25	chr17:57005766:C:T	Tcruzi	B	-0.0237606516011358	0.0481293569413447	0.425798814322256
TRIM25	chr17:57005766:C:T	Tcruzi	CD4T	-0.0280143093921219	0.0518081244972134	0.415451319855149
TRIM27	chr6:28805719:T:C	NI	NK	0.0224731180958856	0.0498285402921814	0.470270979353009
TRIM27	chr6:28805719:T:C	NI	CD8T	0.0366203995230794	0.0608874731205814	0.419506231135638
TRIM27	chr6:28805719:T:C	NI	monocyte	0.018880588305225	0.0617217473322768	0.501779763049233
TRIM27	chr6:28805719:T:C	NI	B	-0.00465369294785573	0.0530651176676365	0.620605740588499
TRIM27	chr6:28805719:T:C	NI	CD4T	0.0282031606325145	0.0641044740031721	0.468108839062538
TRIM27	chr6:28805719:T:C	IAV	NK	0.0282564745076739	0.0513369592521036	0.43372272763502
TRIM27	chr6:28805719:T:C	IAV	CD8T	0.0263804976183056	0.0472958337731182	0.43044802904371
TRIM27	chr6:28805719:T:C	IAV	monocyte	0.0254000227527123	0.0593802943058841	0.479723547507363
TRIM27	chr6:28805719:T:C	IAV	B	0.0033727692499801	0.0448221321243041	0.592365985479161
TRIM27	chr6:28805719:T:C	IAV	CD4T	0.0383661845427929	0.0622020037320339	0.414499224780672
TRIM27	chr6:28805719:T:C	LPS	NK	0.027771031949368	0.0531082797247474	0.441661910733939
TRIM27	chr6:28805719:T:C	LPS	CD8T	0.0322028679443311	0.0540509853976187	0.415513646172702
TRIM27	chr6:28805719:T:C	LPS	monocyte	0.00444985621457148	0.061143980855147	0.579232881205555
TRIM27	chr6:28805719:T:C	LPS	B	-0.00147306334619493	0.0514476396893292	0.61823628335888
TRIM27	chr6:28805719:T:C	LPS	CD4T	0.0289613384794727	0.0594047693907757	0.457951674746074
TRIM27	chr6:28805719:T:C	Tcruzi	NK	0.0312692344879604	0.0568130543413121	0.433099799188134
TRIM27	chr6:28805719:T:C	Tcruzi	CD8T	0.0384385290826825	0.0615894216368171	0.407427026352181
TRIM27	chr6:28805719:T:C	Tcruzi	monocyte	0.0153033809641837	0.0587278175110326	0.533253891007688
TRIM27	chr6:28805719:T:C	Tcruzi	B	0.000766459157356923	0.0487114786519979	0.608218047709265
TRIM27	chr6:28805719:T:C	Tcruzi	CD4T	0.0271007772665843	0.0602796159834032	0.471021111911811
TRIM27	chr6:28810427:C:T	NI	NK	0.0284343544636501	0.0523266081617689	0.416362649377671
TRIM27	chr6:28810427:C:T	NI	CD8T	0.0444035404223164	0.0631035831314976	0.36323668957246
TRIM27	chr6:28810427:C:T	NI	monocyte	0.0413315668526083	0.0706885592331964	0.383425162929555
TRIM27	chr6:28810427:C:T	NI	B	0.0269583961604774	0.0564766509560031	0.439431740353742
TRIM27	chr6:28810427:C:T	NI	CD4T	0.0519440119324974	0.0747149748778184	0.360098426199181
TRIM27	chr6:28810427:C:T	IAV	NK	0.0309566303538374	0.0511547112094025	0.394190166317864
TRIM27	chr6:28810427:C:T	IAV	CD8T	0.0393349419789785	0.0544765449362957	0.347086579884549
TRIM27	chr6:28810427:C:T	IAV	monocyte	0.0280952650402396	0.056808870871488	0.435668998409671
TRIM27	chr6:28810427:C:T	IAV	B	0.0282292226704996	0.0514579411778492	0.414900181959908
TRIM27	chr6:28810427:C:T	IAV	CD4T	0.047813671842267	0.0653192162676462	0.354348229883164
TRIM27	chr6:28810427:C:T	LPS	NK	0.037675872354259	0.0572963688535608	0.370950335837192
TRIM27	chr6:28810427:C:T	LPS	CD8T	0.0432710748964012	0.0587693072087118	0.343112211942678
TRIM27	chr6:28810427:C:T	LPS	monocyte	0.0344077325717126	0.0675706432990134	0.419479869956789
TRIM27	chr6:28810427:C:T	LPS	B	0.0364403944444432	0.0604484777395853	0.391759538875747
TRIM27	chr6:28810427:C:T	LPS	CD4T	0.0478726251470971	0.0681936477924753	0.361768602227287
TRIM27	chr6:28810427:C:T	Tcruzi	NK	0.033544625393483	0.0560016724448132	0.395860017368568
TRIM27	chr6:28810427:C:T	Tcruzi	CD8T	0.0464029770753181	0.0634585512288408	0.350553623427304
TRIM27	chr6:28810427:C:T	Tcruzi	monocyte	0.0364265090725575	0.0667833105208483	0.414831361250312
TRIM27	chr6:28810427:C:T	Tcruzi	B	0.0315998524974781	0.0562191898728847	0.409644804103936
TRIM27	chr6:28810427:C:T	Tcruzi	CD4T	0.04512384075639	0.0681266844115923	0.377949425119005
TRIM27	chr6:28818226:G:A	NI	NK	-0.0213452679698347	0.0691674785869604	0.466877892194139
TRIM27	chr6:28818226:G:A	NI	CD8T	-0.0694136957985502	0.0967108594419428	0.328810277843548
TRIM27	chr6:28818226:G:A	NI	monocyte	-0.0200340159870233	0.0901109311974143	0.490912935015605
TRIM27	chr6:28818226:G:A	NI	B	-0.0475143900977684	0.0853663766496121	0.38794718988405
TRIM27	chr6:28818226:G:A	NI	CD4T	-0.0902639393594889	0.120018124961766	0.311610122531407
TRIM27	chr6:28818226:G:A	IAV	NK	-0.0195295042216359	0.0641640094417161	0.468062582317078
TRIM27	chr6:28818226:G:A	IAV	CD8T	-0.041269244951382	0.0675075170838163	0.366544886827577
TRIM27	chr6:28818226:G:A	IAV	monocyte	-0.0123121138738634	0.0748602126103209	0.525236642285252
TRIM27	chr6:28818226:G:A	IAV	B	-0.040608223847062	0.0739706137409412	0.389925015879264
TRIM27	chr6:28818226:G:A	IAV	CD4T	-0.0738703005322459	0.0988096345356722	0.320170147403177
TRIM27	chr6:28818226:G:A	LPS	NK	-0.0312200439519501	0.0712065874967478	0.424148361261862
TRIM27	chr6:28818226:G:A	LPS	CD8T	-0.061565775355476	0.0863282436475714	0.323256121557217
TRIM27	chr6:28818226:G:A	LPS	monocyte	0.000791806412470249	0.09183392421986	0.566147095448523
TRIM27	chr6:28818226:G:A	LPS	B	-0.0552021911860979	0.0901644218743644	0.362208826115757
TRIM27	chr6:28818226:G:A	LPS	CD4T	-0.0862426448424591	0.112027978277289	0.308203051055895
TRIM27	chr6:28818226:G:A	Tcruzi	NK	-0.0304408136922346	0.072752468428761	0.433322938044918
TRIM27	chr6:28818226:G:A	Tcruzi	CD8T	-0.0681718600380014	0.0943495394872247	0.324880569226548
TRIM27	chr6:28818226:G:A	Tcruzi	monocyte	-0.0226363838564261	0.0875741755994129	0.492718856465312
TRIM27	chr6:28818226:G:A	Tcruzi	B	-0.0410898264358311	0.0784661607933423	0.398603990870097
TRIM27	chr6:28818226:G:A	Tcruzi	CD4T	-0.0848018702091038	0.112342826703437	0.316014719703657
TRIM27	chr6:28834316:A:G	NI	NK	0.00331258743495799	0.0496859120645113	0.613418569083166
TRIM27	chr6:28834316:A:G	NI	CD8T	0.00656798414186378	0.0554231542222212	0.595519630418458
TRIM27	chr6:28834316:A:G	NI	monocyte	0.0304128184990001	0.0745600729743657	0.47735617291198
TRIM27	chr6:28834316:A:G	NI	B	0.0138575790155307	0.0572276266688566	0.561951660907667
TRIM27	chr6:28834316:A:G	NI	CD4T	0.0275626243748913	0.0737152243285	0.509979061008136
TRIM27	chr6:28834316:A:G	IAV	NK	0.00301720514181554	0.0463480100408078	0.613201616711448
TRIM27	chr6:28834316:A:G	IAV	CD8T	0.000347025491710001	0.0432627894712723	0.626461102764772
TRIM27	chr6:28834316:A:G	IAV	monocyte	0.0161513451541134	0.0570986708165692	0.546631622381392
TRIM27	chr6:28834316:A:G	IAV	B	0.00433179786843641	0.0480068157961396	0.603595440215144
TRIM27	chr6:28834316:A:G	IAV	CD4T	0.0269981196010819	0.0649048686505984	0.505264220077886
TRIM27	chr6:28834316:A:G	LPS	NK	0.00174207636286273	0.0501507860422061	0.61715679652943
TRIM27	chr6:28834316:A:G	LPS	CD8T	0.00665982892664914	0.0483259976201453	0.586874300404864
TRIM27	chr6:28834316:A:G	LPS	monocyte	0.0159320335879786	0.0673081496768196	0.548028362873187
TRIM27	chr6:28834316:A:G	LPS	B	0.00612673764413771	0.0549338344068183	0.593921838054324
TRIM27	chr6:28834316:A:G	LPS	CD4T	0.0128581815748536	0.0619467801469132	0.565713070627616
TRIM27	chr6:28834316:A:G	Tcruzi	NK	-9.27843357798465e-05	0.0517859714866982	0.629691050764495
TRIM27	chr6:28834316:A:G	Tcruzi	CD8T	0.0094745560214043	0.0535297313331086	0.578310882321858
TRIM27	chr6:28834316:A:G	Tcruzi	monocyte	0.0237333270795701	0.0682300540050698	0.521340098226276
TRIM27	chr6:28834316:A:G	Tcruzi	B	0.0123402178227343	0.0537694063715221	0.563684680526508
TRIM27	chr6:28834316:A:G	Tcruzi	CD4T	0.020479726193491	0.0659287400902837	0.538622275284117
TRIM27	chr6:28902614:T:C	NI	NK	0.0138775821637044	0.0541804741323156	0.38799277670868
TRIM27	chr6:28902614:T:C	NI	CD8T	0.04291690441964	0.0529625451399543	0.204829472187199
TRIM27	chr6:28902614:T:C	NI	monocyte	0.340090346814866	0.0596003016853758	1.97955049689429e-09
TRIM27	chr6:28902614:T:C	NI	B	0.061783508869654	0.0563951548635981	0.134646619044236
TRIM27	chr6:28902614:T:C	NI	CD4T	0.0964067553206614	0.0568462829152504	0.0438316173382399
TRIM27	chr6:28902614:T:C	IAV	NK	0.0632910566237207	0.050695605500852	0.103643599381553
TRIM27	chr6:28902614:T:C	IAV	CD8T	0.071506601145039	0.0495719107185226	0.0700077675356232
TRIM27	chr6:28902614:T:C	IAV	monocyte	0.230917553636333	0.0567139840238535	5.43494750135298e-05
TRIM27	chr6:28902614:T:C	IAV	B	0.0342541033420888	0.0525858800190362	0.252477214062683
TRIM27	chr6:28902614:T:C	IAV	CD4T	0.0926920135799151	0.0464282562312515	0.0223683256316992
TRIM27	chr6:28902614:T:C	LPS	NK	0.0952644769366975	0.0538528980301389	0.0351153571162676
TRIM27	chr6:28902614:T:C	LPS	CD8T	0.0933036668826776	0.050453729329023	0.0287158066063065
TRIM27	chr6:28902614:T:C	LPS	monocyte	0.354277414379554	0.0636616741085243	1.40131373854792e-09
TRIM27	chr6:28902614:T:C	LPS	B	0.02457066571323	0.0564285953570323	0.324290205829446
TRIM27	chr6:28902614:T:C	LPS	CD4T	0.0904992279546933	0.0475501154931289	0.0285960624391956
TRIM27	chr6:28902614:T:C	Tcruzi	NK	0.0777801999508646	0.0556042264422058	0.0778017499552393
TRIM27	chr6:28902614:T:C	Tcruzi	CD8T	0.0613427020940935	0.0515106316996111	0.115195946023712
TRIM27	chr6:28902614:T:C	Tcruzi	monocyte	0.364638629909081	0.0622757678837391	1.2161506874876e-10
TRIM27	chr6:28902614:T:C	Tcruzi	B	0.0716749233940448	0.0540144668858493	0.0899531238980601
TRIM27	chr6:28902614:T:C	Tcruzi	CD4T	0.0537338819919729	0.0543544359550587	0.159785637230284
TRIM27	chr6:28913271:T:A	NI	NK	-0.0146782560849672	0.058165936526011	0.54364521537648
TRIM27	chr6:28913271:T:A	NI	CD8T	-0.0181284471156413	0.0653193175194158	0.532466951007691
TRIM27	chr6:28913271:T:A	NI	monocyte	-0.00473041187811816	0.0755628650155126	0.58075755349683
TRIM27	chr6:28913271:T:A	NI	B	-0.0148636518617527	0.0638821017790486	0.548284003424099
TRIM27	chr6:28913271:T:A	NI	CD4T	-0.0414727773580299	0.089787986810036	0.464682481415577
TRIM27	chr6:28913271:T:A	IAV	NK	-0.00642078963878132	0.0525092770658242	0.580009474645623
TRIM27	chr6:28913271:T:A	IAV	CD8T	-0.0139747472749102	0.0498809690108536	0.533191346403945
TRIM27	chr6:28913271:T:A	IAV	monocyte	-0.00704471968113931	0.0623938263706423	0.588540307885584
TRIM27	chr6:28913271:T:A	IAV	B	-0.0179437715142842	0.0575274846179581	0.524393354548229
TRIM27	chr6:28913271:T:A	IAV	CD4T	-0.031337980389868	0.0722860831353097	0.483300433098273
TRIM27	chr6:28913271:T:A	LPS	NK	-0.00590100768061298	0.0570774529402866	0.580693345951616
TRIM27	chr6:28913271:T:A	LPS	CD8T	-0.016598391295312	0.0569874098801629	0.525154711645286
TRIM27	chr6:28913271:T:A	LPS	monocyte	-0.00382999369441073	0.0751220631515324	0.593923275100718
TRIM27	chr6:28913271:T:A	LPS	B	-0.0137437994148372	0.0631485541094394	0.548556732277112
TRIM27	chr6:28913271:T:A	LPS	CD4T	-0.0390753105542806	0.0828877079620576	0.466054195874801
TRIM27	chr6:28913271:T:A	Tcruzi	NK	-0.0106224809205008	0.0584812938252992	0.561627145126701
TRIM27	chr6:28913271:T:A	Tcruzi	CD8T	-0.0200370237376277	0.0635225010797351	0.519512630860075
TRIM27	chr6:28913271:T:A	Tcruzi	monocyte	-0.0108596210734244	0.0727332846264833	0.572290631408979
TRIM27	chr6:28913271:T:A	Tcruzi	B	-0.0222822039007733	0.0645707629721789	0.511397016835808
TRIM27	chr6:28913271:T:A	Tcruzi	CD4T	-0.0455805661567826	0.0900931799162868	0.453006445789188
TRIM27	chr6:28936932:C:T	NI	NK	-0.0178454080988042	0.0652162291797934	0.455965293567845
TRIM27	chr6:28936932:C:T	NI	CD8T	0.0254886250241538	0.0689027178319333	0.421750458336485
TRIM27	chr6:28936932:C:T	NI	monocyte	-0.0804626235018452	0.0919128085519757	0.232801692712685
TRIM27	chr6:28936932:C:T	NI	B	-0.068438131804099	0.08592243235321	0.264711248198376
TRIM27	chr6:28936932:C:T	NI	CD4T	0.0717076653062651	0.0947920087698557	0.282701552462735
TRIM27	chr6:28936932:C:T	IAV	NK	-0.0131067215673413	0.0603461275214572	0.471121671823753
TRIM27	chr6:28936932:C:T	IAV	CD8T	-0.000297061681450223	0.055170115399127	0.551116675746129
TRIM27	chr6:28936932:C:T	IAV	monocyte	-0.0910020889422923	0.0911450828041983	0.198568694342486
TRIM27	chr6:28936932:C:T	IAV	B	-0.0431515976200094	0.0678505684056374	0.318576036340972
TRIM27	chr6:28936932:C:T	IAV	CD4T	0.00259485297769571	0.0650003463723993	0.531264377586924
TRIM27	chr6:28936932:C:T	LPS	NK	-0.0212093781948985	0.0657355015869776	0.434871452640888
TRIM27	chr6:28936932:C:T	LPS	CD8T	0.0164273447300568	0.0611473603981538	0.458008381378827
TRIM27	chr6:28936932:C:T	LPS	monocyte	-0.121465226124537	0.11310798463392	0.17206178243985
TRIM27	chr6:28936932:C:T	LPS	B	-0.0665856696794223	0.0833133966276075	0.262645473524567
TRIM27	chr6:28936932:C:T	LPS	CD4T	0.0320191613283155	0.0724583256435258	0.394761161201825
TRIM27	chr6:28936932:C:T	Tcruzi	NK	-0.02244751580299	0.0686261739815187	0.437108642944531
TRIM27	chr6:28936932:C:T	Tcruzi	CD8T	0.0249052581198378	0.0668712329781242	0.420544040585567
TRIM27	chr6:28936932:C:T	Tcruzi	monocyte	-0.10040198593906	0.0995829732924878	0.198453948194619
TRIM27	chr6:28936932:C:T	Tcruzi	B	-0.0521460743552905	0.0747467788170145	0.298924089626004
TRIM27	chr6:28936932:C:T	Tcruzi	CD4T	0.074822531673909	0.0941710683233168	0.271652207398713
TRIM27	chr6:28975801:C:T	NI	NK	-0.000196899813061756	0.0410787192004053	0.619141743270323
TRIM27	chr6:28975801:C:T	NI	CD8T	0.000275653334824672	0.0459037153911494	0.608108784246977
TRIM27	chr6:28975801:C:T	NI	monocyte	0.0327588538298546	0.0600777560350671	0.419125127626265
TRIM27	chr6:28975801:C:T	NI	B	0.0022256434671884	0.0452648061493636	0.602845468150799
TRIM27	chr6:28975801:C:T	NI	CD4T	0.0221730245125463	0.0552423576143529	0.483817549963971
TRIM27	chr6:28975801:C:T	IAV	NK	0.00271911564405658	0.0381137999856409	0.595084456232142
TRIM27	chr6:28975801:C:T	IAV	CD8T	0.00754832426705519	0.0353476142985981	0.551810315199534
TRIM27	chr6:28975801:C:T	IAV	monocyte	0.0300731889829699	0.0528953157131543	0.432710076974535
TRIM27	chr6:28975801:C:T	IAV	B	0.00553946328779238	0.0394456871946113	0.575377696375671
TRIM27	chr6:28975801:C:T	IAV	CD4T	0.0291870645413131	0.0506076287198826	0.435107018816689
TRIM27	chr6:28975801:C:T	LPS	NK	0.00785599869298048	0.0411250061423128	0.551991567269181
TRIM27	chr6:28975801:C:T	LPS	CD8T	0.0131266585394428	0.0399481585062428	0.507906521795495
TRIM27	chr6:28975801:C:T	LPS	monocyte	0.0327162659329174	0.0599124363483143	0.425060793419951
TRIM27	chr6:28975801:C:T	LPS	B	0.00277076826741951	0.0450224343447781	0.588508413696177
TRIM27	chr6:28975801:C:T	LPS	CD4T	0.043735555755926	0.0637252374442528	0.384642113000688
TRIM27	chr6:28975801:C:T	Tcruzi	NK	-0.000569407705870175	0.0427572491166782	0.619390117799939
TRIM27	chr6:28975801:C:T	Tcruzi	CD8T	0.00611560721119316	0.0428210869468388	0.568688312267038
TRIM27	chr6:28975801:C:T	Tcruzi	monocyte	0.03440353519218	0.0596401701770605	0.426561767542627
TRIM27	chr6:28975801:C:T	Tcruzi	B	0.000776213415680741	0.0432659802873563	0.609492386111454
TRIM27	chr6:28975801:C:T	Tcruzi	CD4T	0.023417056140172	0.0524876084357498	0.476845826854496
TRIM27	chr6:29016735:T:C	NI	NK	0.000364787855331463	0.0525263964228747	0.616214933067895
TRIM27	chr6:29016735:T:C	NI	CD8T	0.0119494971063946	0.0592290783184637	0.565248706970572
TRIM27	chr6:29016735:T:C	NI	monocyte	0.038325496661992	0.0801174373587773	0.439180501353785
TRIM27	chr6:29016735:T:C	NI	B	-0.0126702448154706	0.0597975689821342	0.560209301923619
TRIM27	chr6:29016735:T:C	NI	CD4T	-0.011921010498923	0.0698072760789945	0.566365607021479
TRIM27	chr6:29016735:T:C	IAV	NK	0.011213951001954	0.0502274086406439	0.554776071177104
TRIM27	chr6:29016735:T:C	IAV	CD8T	0.00845136179096258	0.0458331237715043	0.568175830208947
TRIM27	chr6:29016735:T:C	IAV	monocyte	0.0321181436614386	0.0676434769585422	0.461684723555989
TRIM27	chr6:29016735:T:C	IAV	B	-0.0192764611041354	0.0572920851024324	0.520025336242402
TRIM27	chr6:29016735:T:C	IAV	CD4T	-0.00205025266292981	0.0565273356700304	0.612585615934654
TRIM27	chr6:29016735:T:C	LPS	NK	0.0133543632127992	0.054857045873254	0.544804431014534
TRIM27	chr6:29016735:T:C	LPS	CD8T	0.0154503173188586	0.0546094633807664	0.534879806062366
TRIM27	chr6:29016735:T:C	LPS	monocyte	0.0464183575895806	0.0868135335556088	0.424406714100418
TRIM27	chr6:29016735:T:C	LPS	B	-0.0189365955955361	0.06270880386621	0.528509571639309
TRIM27	chr6:29016735:T:C	LPS	CD4T	-0.0155452290794509	0.0652839165675312	0.550291523194495
TRIM27	chr6:29016735:T:C	Tcruzi	NK	0.0127879192387689	0.0564688678796751	0.552463706637355
TRIM27	chr6:29016735:T:C	Tcruzi	CD8T	0.00928473286102848	0.0564535561828238	0.57460749078659
TRIM27	chr6:29016735:T:C	Tcruzi	monocyte	0.0380779272331525	0.0786439687959397	0.454333005171967
TRIM27	chr6:29016735:T:C	Tcruzi	B	-0.0097929023059783	0.0562383219134655	0.570145359086666
TRIM27	chr6:29016735:T:C	Tcruzi	CD4T	-0.0125545724963318	0.0663738790748434	0.567551895589358
TRIM27	chr6:29023528:T:C	NI	NK	-0.0455871117953357	0.0546401438496209	0.298238886479999
TRIM27	chr6:29023528:T:C	NI	CD8T	-0.0543119894116748	0.0600930588367383	0.281501251199366
TRIM27	chr6:29023528:T:C	NI	monocyte	-0.0417211635526844	0.0616312210215351	0.335104582344863
TRIM27	chr6:29023528:T:C	NI	B	-0.0115200450891905	0.0467386603241251	0.496951830525494
TRIM27	chr6:29023528:T:C	NI	CD4T	-0.0537431309717675	0.0643523689527689	0.301560506422186
TRIM27	chr6:29023528:T:C	IAV	NK	-0.0466533693280859	0.0547804961899051	0.287216209586981
TRIM27	chr6:29023528:T:C	IAV	CD8T	-0.0291664854393022	0.040867279139262	0.339637963479391
TRIM27	chr6:29023528:T:C	IAV	monocyte	-0.018545460904571	0.047418181070027	0.450542349702767
TRIM27	chr6:29023528:T:C	IAV	B	-0.00632148215033195	0.0412573454572997	0.524744177296912
TRIM27	chr6:29023528:T:C	IAV	CD4T	-0.0365067986513634	0.049814769628179	0.340744817527793
TRIM27	chr6:29023528:T:C	LPS	NK	-0.0460000302701764	0.0547343157393222	0.292328551315902
TRIM27	chr6:29023528:T:C	LPS	CD8T	-0.0445383240322084	0.0511168545416373	0.286369068827101
TRIM27	chr6:29023528:T:C	LPS	monocyte	-0.0321358634366794	0.0582463745398655	0.390784495453625
TRIM27	chr6:29023528:T:C	LPS	B	-0.00779454994654077	0.0464282945133228	0.515767092615666
TRIM27	chr6:29023528:T:C	LPS	CD4T	-0.0475167100120268	0.057355519297541	0.307864912849949
TRIM27	chr6:29023528:T:C	Tcruzi	NK	-0.0417572953788709	0.0529287333547625	0.314123301807595
TRIM27	chr6:29023528:T:C	Tcruzi	CD8T	-0.0460047800362871	0.0537483601482042	0.297508545196396
TRIM27	chr6:29023528:T:C	Tcruzi	monocyte	-0.0276349136175884	0.0550379997816375	0.413185569085743
TRIM27	chr6:29023528:T:C	Tcruzi	B	-0.00802348119400085	0.0444394600308674	0.515397942970858
TRIM27	chr6:29023528:T:C	Tcruzi	CD4T	-0.0515698971090687	0.0609288655555282	0.303542591116023
TRIM32	chr9:116652040:C:T	NI	NK	-0.0179230074708367	0.0494021605952983	0.51436888906341
TRIM32	chr9:116652040:C:T	NI	CD8T	-0.0247772190243826	0.056784060078	0.489783903660316
TRIM32	chr9:116652040:C:T	NI	monocyte	-0.0196241354427441	0.0640158627109812	0.50897281768556
TRIM32	chr9:116652040:C:T	NI	B	-0.0191361849633776	0.0543315223950312	0.517714118094276
TRIM32	chr9:116652040:C:T	NI	CD4T	-0.0390780100821332	0.0745111096189391	0.450150422356131
TRIM32	chr9:116652040:C:T	IAV	NK	-0.0155788144184906	0.0454191001712805	0.520123278046004
TRIM32	chr9:116652040:C:T	IAV	CD8T	-0.0219625497106323	0.0461914152180526	0.474470348744359
TRIM32	chr9:116652040:C:T	IAV	monocyte	-0.0211501011369748	0.0550671387379578	0.508767382505469
TRIM32	chr9:116652040:C:T	IAV	B	-0.0187749473096307	0.048369900862042	0.50570885454764
TRIM32	chr9:116652040:C:T	IAV	CD4T	-0.0313864679741082	0.0622025589181469	0.466104262559009
TRIM32	chr9:116652040:C:T	LPS	NK	-0.0142114204403983	0.0482259437884147	0.528687700091221
TRIM32	chr9:116652040:C:T	LPS	CD8T	-0.0216597779564407	0.049644875451329	0.483835685026196
TRIM32	chr9:116652040:C:T	LPS	monocyte	-0.0233029359762988	0.0649447882104692	0.502661411439308
TRIM32	chr9:116652040:C:T	LPS	B	-0.0235706960937823	0.0564547519027075	0.490611901339968
TRIM32	chr9:116652040:C:T	LPS	CD4T	-0.0425181603914932	0.0746569768987087	0.435757778159268
TRIM32	chr9:116652040:C:T	Tcruzi	NK	-0.0174143273319298	0.0505135017632515	0.51831140757189
TRIM32	chr9:116652040:C:T	Tcruzi	CD8T	-0.0221544929587888	0.0538520783518188	0.496087002183158
TRIM32	chr9:116652040:C:T	Tcruzi	monocyte	-0.0176870955887705	0.0605753651064727	0.533140740935422
TRIM32	chr9:116652040:C:T	Tcruzi	B	-0.0176329093607631	0.0513163804773172	0.518648194616546
TRIM32	chr9:116652040:C:T	Tcruzi	CD4T	-0.0346473604892454	0.0687040789644463	0.465377319086003
TRIM32	chr9:116662027:T:A	NI	NK	-0.0140974930492302	0.0584268704013852	0.565753107289777
TRIM32	chr9:116662027:T:A	NI	CD8T	-0.012640598808935	0.064340647853206	0.579859899199326
TRIM32	chr9:116662027:T:A	NI	monocyte	0.0100102783629509	0.0754252663083677	0.57745657264513
TRIM32	chr9:116662027:T:A	NI	B	-0.0105461272076026	0.0621465038394831	0.588552636307944
TRIM32	chr9:116662027:T:A	NI	CD4T	-0.00831200739248716	0.0761395825933033	0.596726163485363
TRIM32	chr9:116662027:T:A	IAV	NK	-0.0114773867006866	0.0532266011843896	0.573523501242576
TRIM32	chr9:116662027:T:A	IAV	CD8T	-0.00816969091876615	0.048001120535299	0.586825995602703
TRIM32	chr9:116662027:T:A	IAV	monocyte	0.00387016819652885	0.0611074222488917	0.619234400570316
TRIM32	chr9:116662027:T:A	IAV	B	-0.0103126005525729	0.054185417538768	0.582379032493884
TRIM32	chr9:116662027:T:A	IAV	CD4T	-0.0117556805615265	0.065947747816823	0.585619685333014
TRIM32	chr9:116662027:T:A	LPS	NK	-0.0171590084794425	0.060797631378093	0.54798768086262
TRIM32	chr9:116662027:T:A	LPS	CD8T	-0.0137852805047024	0.0572007753881251	0.561760527418828
TRIM32	chr9:116662027:T:A	LPS	monocyte	0.0195357323232623	0.0811259751183935	0.552834335381665
TRIM32	chr9:116662027:T:A	LPS	B	-0.00991261829422179	0.0616660118105408	0.586477070317945
TRIM32	chr9:116662027:T:A	LPS	CD4T	-0.00571713931732911	0.07124256291821	0.608151244846531
TRIM32	chr9:116662027:T:A	Tcruzi	NK	-0.0124326946769258	0.0591674608618512	0.573741186586323
TRIM32	chr9:116662027:T:A	Tcruzi	CD8T	-0.0108948914087359	0.0613417150819267	0.583697881475273
TRIM32	chr9:116662027:T:A	Tcruzi	monocyte	0.0115824123056787	0.0728616363606643	0.588296547146935
TRIM32	chr9:116662027:T:A	Tcruzi	B	-0.00564093420469039	0.0576516980744473	0.607177818816976
TRIM32	chr9:116662027:T:A	Tcruzi	CD4T	-0.00729190676458007	0.0716564318211216	0.605505698268522
TRIM32	chr9:116671834:C:T	NI	NK	-0.0325490155372019	0.0512228846985646	0.349704298013607
TRIM32	chr9:116671834:C:T	NI	CD8T	-0.060662875852123	0.0655076789964423	0.259575478899663
TRIM32	chr9:116671834:C:T	NI	monocyte	-0.039665504206495	0.0671590333886232	0.353587713482934
TRIM32	chr9:116671834:C:T	NI	B	-0.0436437566860359	0.0608291125940568	0.322779120696073
TRIM32	chr9:116671834:C:T	NI	CD4T	-0.0905231369838673	0.0883064922215263	0.222179835854327
TRIM32	chr9:116671834:C:T	IAV	NK	-0.0295590523773171	0.047614201071253	0.353914783495889
TRIM32	chr9:116671834:C:T	IAV	CD8T	-0.0348073630949736	0.04642696977342	0.310832456651962
TRIM32	chr9:116671834:C:T	IAV	monocyte	-0.0246268341869068	0.0536788208263489	0.411251862851277
TRIM32	chr9:116671834:C:T	IAV	B	-0.0207376926619279	0.0474661635318945	0.412435269775252
TRIM32	chr9:116671834:C:T	IAV	CD4T	-0.0625254582042335	0.0668851071011905	0.258474542588994
TRIM32	chr9:116671834:C:T	LPS	NK	-0.0344069293379626	0.0518287207305	0.337135616242937
TRIM32	chr9:116671834:C:T	LPS	CD8T	-0.0471313966170276	0.0546420935379657	0.274478188389256
TRIM32	chr9:116671834:C:T	LPS	monocyte	-0.0449751836488029	0.0694367786801625	0.339963995334128
TRIM32	chr9:116671834:C:T	LPS	B	-0.0318699372318347	0.0556220865475757	0.367142008041963
TRIM32	chr9:116671834:C:T	LPS	CD4T	-0.077625132137042	0.078497589613499	0.238580640773284
TRIM32	chr9:116671834:C:T	Tcruzi	NK	-0.0327156537963646	0.0525501212964392	0.352584235052589
TRIM32	chr9:116671834:C:T	Tcruzi	CD8T	-0.0567853462829274	0.0622260830337787	0.262662194496757
TRIM32	chr9:116671834:C:T	Tcruzi	monocyte	-0.0430194550352533	0.0663074594618391	0.34650958841396
TRIM32	chr9:116671834:C:T	Tcruzi	B	-0.0335158963156007	0.0539872953300006	0.354504665605519
TRIM32	chr9:116671834:C:T	Tcruzi	CD4T	-0.0742932898255858	0.076215171872624	0.246819376213929
TRIM32	chr9:116681107:T:C	NI	NK	-0.0137757199569733	0.0586388308704928	0.571869406068382
TRIM32	chr9:116681107:T:C	NI	CD8T	-0.00195575482166849	0.0591181053973399	0.632794288964862
TRIM32	chr9:116681107:T:C	NI	monocyte	-0.0180250759235042	0.0738608475946676	0.539120189115735
TRIM32	chr9:116681107:T:C	NI	B	0.0110939996837707	0.0608657988209751	0.586066442507231
TRIM32	chr9:116681107:T:C	NI	CD4T	0.00930214494023389	0.0724334461922406	0.592578368050706
TRIM32	chr9:116681107:T:C	IAV	NK	-0.00226349853548825	0.0490237321950645	0.624954104769987
TRIM32	chr9:116681107:T:C	IAV	CD8T	0.00525652818486258	0.0465417137541447	0.607676666299323
TRIM32	chr9:116681107:T:C	IAV	monocyte	-0.0281916528339869	0.0766714636861673	0.513253600512851
TRIM32	chr9:116681107:T:C	IAV	B	-0.00462064139314491	0.0520337308983387	0.617548442569529
TRIM32	chr9:116681107:T:C	IAV	CD4T	0.00534425779266491	0.0612074245286636	0.612076862483331
TRIM32	chr9:116681107:T:C	LPS	NK	-0.00522183886718936	0.0535740781613991	0.607718531467708
TRIM32	chr9:116681107:T:C	LPS	CD8T	0.00419893194059637	0.0516007358436469	0.610254631659058
TRIM32	chr9:116681107:T:C	LPS	monocyte	-0.0100372927329068	0.0707211617764164	0.578525096258071
TRIM32	chr9:116681107:T:C	LPS	B	0.00849806604751971	0.0594424990820591	0.592229407135338
TRIM32	chr9:116681107:T:C	LPS	CD4T	0.0102306419788869	0.0682183568890249	0.589583533361483
TRIM32	chr9:116681107:T:C	Tcruzi	NK	-0.00864473566963161	0.056495249293247	0.594969138411766
TRIM32	chr9:116681107:T:C	Tcruzi	CD8T	0.00804720383343909	0.0581211301555286	0.597718514288305
TRIM32	chr9:116681107:T:C	Tcruzi	monocyte	-0.0178534983589112	0.0711374484256347	0.555656539577198
TRIM32	chr9:116681107:T:C	Tcruzi	B	0.0114251958015875	0.0584700361117967	0.580376060302418
TRIM32	chr9:116681107:T:C	Tcruzi	CD4T	0.0117063907507315	0.0693819435373312	0.587569107733765
TRIM32	chr9:116701586:A:G	NI	NK	0.00960018048606153	0.0312119122068148	0.57969811656674
TRIM32	chr9:116701586:A:G	NI	CD8T	0.0138204585362924	0.034641374292153	0.552904518276235
TRIM32	chr9:116701586:A:G	NI	monocyte	-0.0056868065346529	0.042455113102782	0.619691721343606
TRIM32	chr9:116701586:A:G	NI	B	0.00470814403022482	0.0331661444194991	0.633751976755228
TRIM32	chr9:116701586:A:G	NI	CD4T	0.0197056797446388	0.0431106912449391	0.524654594364417
TRIM32	chr9:116701586:A:G	IAV	NK	0.0136808403395362	0.0316307989877409	0.541873144974516
TRIM32	chr9:116701586:A:G	IAV	CD8T	0.017170551812794	0.0330653171991069	0.508180944026119
TRIM32	chr9:116701586:A:G	IAV	monocyte	0.00274974269637641	0.032445466985018	0.652457096702593
TRIM32	chr9:116701586:A:G	IAV	B	0.000801311600638866	0.0293807014280381	0.663151678506297
TRIM32	chr9:116701586:A:G	IAV	CD4T	0.0148090602713924	0.0358727291856696	0.549268046006591
TRIM32	chr9:116701586:A:G	LPS	NK	0.0185127966542741	0.0368305872595829	0.507840895940664
TRIM32	chr9:116701586:A:G	LPS	CD8T	0.00996475543691635	0.0299846557861555	0.561163011068521
TRIM32	chr9:116701586:A:G	LPS	monocyte	0.012917842539716	0.0425984969697889	0.567658660299689
TRIM32	chr9:116701586:A:G	LPS	B	0.00311350074585902	0.0331557562888161	0.636158132349448
TRIM32	chr9:116701586:A:G	LPS	CD4T	0.024341299747326	0.0445818738563993	0.495900970251183
TRIM32	chr9:116701586:A:G	Tcruzi	NK	0.0129146243400457	0.033549608694112	0.555441493190108
TRIM32	chr9:116701586:A:G	Tcruzi	CD8T	0.016055795491035	0.0350000645996814	0.532487383586806
TRIM32	chr9:116701586:A:G	Tcruzi	monocyte	0.00162388481794986	0.0372222860104486	0.657831397106171
TRIM32	chr9:116701586:A:G	Tcruzi	B	0.00365054344962758	0.0313964339499149	0.638435059239607
TRIM32	chr9:116701586:A:G	Tcruzi	CD4T	0.01402900549922	0.0383252411438479	0.561234389061458
TRIM32	chr9:116710273:C:T	NI	NK	0.0330584998183243	0.0671103551407612	0.407275559811257
TRIM32	chr9:116710273:C:T	NI	CD8T	0.0522464610687361	0.0800944997854664	0.353371702763271
TRIM32	chr9:116710273:C:T	NI	monocyte	0.0994659548485574	0.119167018463078	0.257227126715347
TRIM32	chr9:116710273:C:T	NI	B	0.0345193555204939	0.0732391731063849	0.413530445022431
TRIM32	chr9:116710273:C:T	NI	CD4T	0.0617785662075862	0.0956294183319921	0.351303938037164
TRIM32	chr9:116710273:C:T	IAV	NK	0.027160524868698	0.0612143046555858	0.422611205957181
TRIM32	chr9:116710273:C:T	IAV	CD8T	0.0299777164958753	0.058247406293946	0.398258357331393
TRIM32	chr9:116710273:C:T	IAV	monocyte	0.0699528680853633	0.0903970185876103	0.3010772481403
TRIM32	chr9:116710273:C:T	IAV	B	0.034850320018574	0.0659418456364311	0.393884445244087
TRIM32	chr9:116710273:C:T	IAV	CD4T	0.04447995939309	0.0778248131895563	0.381528929670739
TRIM32	chr9:116710273:C:T	LPS	NK	0.0263373727856678	0.0652314547372998	0.432008897245038
TRIM32	chr9:116710273:C:T	LPS	CD8T	0.0424078125338648	0.0687254634261056	0.36178825270564
TRIM32	chr9:116710273:C:T	LPS	monocyte	0.0771007138489494	0.103017558728783	0.304599267941713
TRIM32	chr9:116710273:C:T	LPS	B	0.0373092556913761	0.0738173608865252	0.399475135222239
TRIM32	chr9:116710273:C:T	LPS	CD4T	0.0467981561555296	0.0843473409387067	0.384728079453019
TRIM32	chr9:116710273:C:T	Tcruzi	NK	0.0320124041799967	0.068610163417611	0.4137481815167
TRIM32	chr9:116710273:C:T	Tcruzi	CD8T	0.0568175905673269	0.081713433830987	0.334697913193793
TRIM32	chr9:116710273:C:T	Tcruzi	monocyte	0.0891070880382939	0.110195893649829	0.284365932469345
TRIM32	chr9:116710273:C:T	Tcruzi	B	0.0426940821327316	0.0740370161985352	0.375916782874003
TRIM32	chr9:116710273:C:T	Tcruzi	CD4T	0.0593859019247909	0.091020939154938	0.353070922876345
TRIM32	chr9:116723058:C:A	NI	NK	0.0315745015024306	0.0624283001924955	0.328642582870686
TRIM32	chr9:116723058:C:A	NI	CD8T	0.0121837064058843	0.0597278382778332	0.435613390933355
TRIM32	chr9:116723058:C:A	NI	monocyte	-0.189557379538414	0.0925113741694241	0.022778245341735
TRIM32	chr9:116723058:C:A	NI	B	-0.0509808980408719	0.0644199204755997	0.218116671500763
TRIM32	chr9:116723058:C:A	NI	CD4T	0.0388741104883151	0.0720298843793028	0.31483704031055
TRIM32	chr9:116723058:C:A	IAV	NK	-0.0200634885504994	0.0559650991987962	0.373644791062444
TRIM32	chr9:116723058:C:A	IAV	CD8T	-0.013991199927831	0.0528567451286171	0.411967141942777
TRIM32	chr9:116723058:C:A	IAV	monocyte	-0.105747093300485	0.0658442834387738	0.0582139723552049
TRIM32	chr9:116723058:C:A	IAV	B	-0.0586373095972956	0.0606008970110999	0.166798881442633
TRIM32	chr9:116723058:C:A	IAV	CD4T	0.00219647939946556	0.0600028022347169	0.502987225693655
TRIM32	chr9:116723058:C:A	LPS	NK	-0.00564925957645128	0.0580010217623306	0.468232103148276
TRIM32	chr9:116723058:C:A	LPS	CD8T	0.0335321768997774	0.0593543703876787	0.30727736911222
TRIM32	chr9:116723058:C:A	LPS	monocyte	-0.15776546394165	0.0835569376827892	0.0331928922037872
TRIM32	chr9:116723058:C:A	LPS	B	-0.0656421404151017	0.0655916004460509	0.160634590529595
TRIM32	chr9:116723058:C:A	LPS	CD4T	-0.0170951688224359	0.0639311559859528	0.406959813841609
TRIM32	chr9:116723058:C:A	Tcruzi	NK	0.0135266614562109	0.0612787632558426	0.433171603847424
TRIM32	chr9:116723058:C:A	Tcruzi	CD8T	0.0130151693593796	0.0580477715085384	0.428441983634746
TRIM32	chr9:116723058:C:A	Tcruzi	monocyte	-0.178004846049683	0.0872970058081722	0.0272906589360334
TRIM32	chr9:116723058:C:A	Tcruzi	B	-0.0802015534409023	0.0671766091437515	0.11321246728985
TRIM32	chr9:116723058:C:A	Tcruzi	CD4T	0.00937483432505412	0.0641736872487374	0.457847288321923
TRIM32	chr9:116728195:T:C	NI	NK	-0.000896692559039789	0.0495587250964932	0.599463490004101
TRIM32	chr9:116728195:T:C	NI	CD8T	0.0153755425479042	0.0522718020320396	0.502685472552375
TRIM32	chr9:116728195:T:C	NI	monocyte	0.0392272450094336	0.0701808524788085	0.39491298716159
TRIM32	chr9:116728195:T:C	NI	B	0.0107430159017013	0.0531281710246507	0.531689449816632
TRIM32	chr9:116728195:T:C	NI	CD4T	0.0395751075552871	0.06831702211114	0.406489117063702
TRIM32	chr9:116728195:T:C	IAV	NK	0.016477315428753	0.046890782154059	0.488887651877059
TRIM32	chr9:116728195:T:C	IAV	CD8T	0.00656453413450249	0.0417181859120654	0.543473636656864
TRIM32	chr9:116728195:T:C	IAV	monocyte	0.0404435386950717	0.0620040908816603	0.381052500611953
TRIM32	chr9:116728195:T:C	IAV	B	0.0103126855466057	0.0468229442464401	0.525032528148118
TRIM32	chr9:116728195:T:C	IAV	CD4T	0.0472960488681735	0.067923527193725	0.367958868073241
TRIM32	chr9:116728195:T:C	LPS	NK	0.00845365622193259	0.0483100708345965	0.53752203657576
TRIM32	chr9:116728195:T:C	LPS	CD8T	0.00495020729571226	0.0469081154741727	0.552076298031638
TRIM32	chr9:116728195:T:C	LPS	monocyte	0.0799782028260269	0.0996213080852248	0.28789634140668
TRIM32	chr9:116728195:T:C	LPS	B	0.0178322843348634	0.0538036791780545	0.488931095681049
TRIM32	chr9:116728195:T:C	LPS	CD4T	0.0436240193134012	0.0676894432479052	0.38595815622595
TRIM32	chr9:116728195:T:C	Tcruzi	NK	0.00493225227865839	0.0501890741587029	0.56395573867686
TRIM32	chr9:116728195:T:C	Tcruzi	CD8T	0.0129621954920313	0.0504274633610636	0.51186959674014
TRIM32	chr9:116728195:T:C	Tcruzi	monocyte	0.0527088200522944	0.0749600650178676	0.359348943960879
TRIM32	chr9:116728195:T:C	Tcruzi	B	0.0174100973774781	0.0515731584796889	0.489770420512347
TRIM32	chr9:116728195:T:C	Tcruzi	CD4T	0.0379842610091599	0.064957958185883	0.409400628924177
TRIM32	chr9:116728998:C:T	NI	NK	-0.0169569371705238	0.0488692793274517	0.53449489185782
TRIM32	chr9:116728998:C:T	NI	CD8T	-0.0219945613372874	0.0561188421184376	0.520157098387308
TRIM32	chr9:116728998:C:T	NI	monocyte	-0.00267407521702237	0.059664885416425	0.604946499520697
TRIM32	chr9:116728998:C:T	NI	B	0.00832792146208807	0.051652274387318	0.60590506835122
TRIM32	chr9:116728998:C:T	NI	CD4T	-0.0241560024092785	0.0669688379508796	0.521658429910353
TRIM32	chr9:116728998:C:T	IAV	NK	-0.011350864681775	0.0431595109844564	0.560627964105679
TRIM32	chr9:116728998:C:T	IAV	CD8T	-0.0143742549579134	0.0418714463188889	0.535039805396535
TRIM32	chr9:116728998:C:T	IAV	monocyte	-0.00337972905798196	0.0486045591472216	0.623125747284733
TRIM32	chr9:116728998:C:T	IAV	B	0.00687403037466414	0.0445852758537087	0.607643986432684
TRIM32	chr9:116728998:C:T	IAV	CD4T	-0.0192283501449464	0.056242207613434	0.537134003528599
TRIM32	chr9:116728998:C:T	LPS	NK	-0.0148454329891723	0.0479749430026902	0.542020911458781
TRIM32	chr9:116728998:C:T	LPS	CD8T	-0.0170112748995324	0.0477595226656552	0.526882647674531
TRIM32	chr9:116728998:C:T	LPS	monocyte	-0.00175325786276048	0.0585283317217032	0.621505531525644
TRIM32	chr9:116728998:C:T	LPS	B	0.0148606129498159	0.0556018629077773	0.566774317505704
TRIM32	chr9:116728998:C:T	LPS	CD4T	-0.0181394702626195	0.0603378328252178	0.545599077551242
TRIM32	chr9:116728998:C:T	Tcruzi	NK	-0.0201126623821591	0.0523201366550743	0.51965770297812
TRIM32	chr9:116728998:C:T	Tcruzi	CD8T	-0.0203407389899707	0.053530960424975	0.522047191152349
TRIM32	chr9:116728998:C:T	Tcruzi	monocyte	-0.00450333147054952	0.0567367195693071	0.614376182659314
TRIM32	chr9:116728998:C:T	Tcruzi	B	0.00947357714361415	0.0499364295992031	0.595683150375952
TRIM32	chr9:116728998:C:T	Tcruzi	CD4T	-0.0230833336573142	0.0633131940197721	0.527907696684299
TRIM32	chr9:116767929:G:A	NI	NK	0.0343169089659122	0.0647732538345735	0.441470269540383
TRIM32	chr9:116767929:G:A	NI	CD8T	0.0398320572073726	0.0726214928576896	0.437375802104897
TRIM32	chr9:116767929:G:A	NI	monocyte	0.0326424670958959	0.0769325973775407	0.459787837606151
TRIM32	chr9:116767929:G:A	NI	B	0.0254696467044526	0.0632464194989945	0.491030159939085
TRIM32	chr9:116767929:G:A	NI	CD4T	0.0234080119449135	0.0734870772226106	0.509944070342122
TRIM32	chr9:116767929:G:A	IAV	NK	0.0269332668013879	0.0562212812435113	0.461616685116471
TRIM32	chr9:116767929:G:A	IAV	CD8T	0.0252216983753771	0.0520831350192405	0.459940464021671
TRIM32	chr9:116767929:G:A	IAV	monocyte	0.021649468890603	0.0608791274690289	0.506259637425275
TRIM32	chr9:116767929:G:A	IAV	B	0.0145257897211547	0.0515713196373424	0.529438186072119
TRIM32	chr9:116767929:G:A	IAV	CD4T	0.0223242945212949	0.0631941617458231	0.506875788166548
TRIM32	chr9:116767929:G:A	LPS	NK	0.0326094338041183	0.0634443415926779	0.444074325648209
TRIM32	chr9:116767929:G:A	LPS	CD8T	0.0290645921282711	0.0589381899100699	0.45407649300569
TRIM32	chr9:116767929:G:A	LPS	monocyte	0.0243699050371115	0.0727226691226531	0.500153457029192
TRIM32	chr9:116767929:G:A	LPS	B	0.0194207780273722	0.0599177804957801	0.512219013783713
TRIM32	chr9:116767929:G:A	LPS	CD4T	0.023396340004988	0.0690010907553568	0.507309703414724
TRIM32	chr9:116767929:G:A	Tcruzi	NK	0.0347440832686819	0.0660955579456667	0.441658340150935
TRIM32	chr9:116767929:G:A	Tcruzi	CD8T	0.0341351073024159	0.0662779646594563	0.449343487323312
TRIM32	chr9:116767929:G:A	Tcruzi	monocyte	0.0341254908222216	0.0755626733496431	0.468123981114273
TRIM32	chr9:116767929:G:A	Tcruzi	B	0.0196915831566077	0.0575785532063427	0.509142355031104
TRIM32	chr9:116767929:G:A	Tcruzi	CD4T	0.0254314128058559	0.070049138708895	0.502489759436506
TRIM32	chr9:116769237:G:A	NI	NK	0.0161288993828305	0.0318865803275412	0.542522823371996
TRIM32	chr9:116769237:G:A	NI	CD8T	0.00604116664128317	0.0274321550103199	0.641985597301947
TRIM32	chr9:116769237:G:A	NI	monocyte	-0.0328040844779275	0.0459659823796411	0.385720819290896
TRIM32	chr9:116769237:G:A	NI	B	0.00383735294961561	0.0289754848285392	0.67387052123714
TRIM32	chr9:116769237:G:A	NI	CD4T	-0.0166292197360234	0.0348934415181082	0.542537022469641
TRIM32	chr9:116769237:G:A	IAV	NK	0.0119996912900551	0.0276190132703847	0.567763468927236
TRIM32	chr9:116769237:G:A	IAV	CD8T	0.0101852535887843	0.025977393192682	0.584327178947529
TRIM32	chr9:116769237:G:A	IAV	monocyte	-0.006433856068348	0.0272888454617824	0.625797126884175
TRIM32	chr9:116769237:G:A	IAV	B	-0.00809085117685004	0.0263895114366488	0.606464623283247
TRIM32	chr9:116769237:G:A	IAV	CD4T	-0.0118336504916736	0.0292071816739464	0.57516028399994
TRIM32	chr9:116769237:G:A	LPS	NK	0.00610725261588155	0.0260799118168406	0.623830451465877
TRIM32	chr9:116769237:G:A	LPS	CD8T	0.0015627250326143	0.0237119648403637	0.678295694999524
TRIM32	chr9:116769237:G:A	LPS	monocyte	0.00616612484481337	0.0342488138874568	0.64241051995555
TRIM32	chr9:116769237:G:A	LPS	B	-0.00992766926970027	0.0295659945750995	0.593200901747211
TRIM32	chr9:116769237:G:A	LPS	CD4T	-0.0121284570716589	0.0306603275030877	0.573166979945613
TRIM32	chr9:116769237:G:A	Tcruzi	NK	0.0194509969765881	0.0358742642674016	0.526253637075657
TRIM32	chr9:116769237:G:A	Tcruzi	CD8T	0.00267435708082481	0.025522079189055	0.672273959814994
TRIM32	chr9:116769237:G:A	Tcruzi	monocyte	-0.0089616408818315	0.0312507300307977	0.604867120813962
TRIM32	chr9:116769237:G:A	Tcruzi	B	-0.006498987070843	0.026989268328632	0.624222976001502
TRIM32	chr9:116769237:G:A	Tcruzi	CD4T	-0.0148616834394429	0.032642379363365	0.558030076939111
TRIM35	chr8:27185803:C:A	NI	NK	-0.0279876683789578	0.0385223767885632	0.309773872758612
TRIM35	chr8:27185803:C:A	NI	CD8T	-0.0537228371603487	0.0489488541924866	0.210017659576954
TRIM35	chr8:27185803:C:A	NI	monocyte	-0.020124367037377	0.0478301945703802	0.400330547529864
TRIM35	chr8:27185803:C:A	NI	B	-0.0431622080717513	0.0483586345870441	0.257761260788855
TRIM35	chr8:27185803:C:A	NI	CD4T	-0.0683000571668491	0.0599932376024677	0.196091584876656
TRIM35	chr8:27185803:C:A	IAV	NK	-0.0277315313902013	0.0367195292204381	0.300529855994918
TRIM35	chr8:27185803:C:A	IAV	CD8T	-0.0272689718099276	0.034085884085207	0.285123879063354
TRIM35	chr8:27185803:C:A	IAV	monocyte	-0.0208263891929149	0.0408894165536279	0.387835110322097
TRIM35	chr8:27185803:C:A	IAV	B	-0.0325536867982051	0.0403219825135105	0.283831241542958
TRIM35	chr8:27185803:C:A	IAV	CD4T	-0.0552033190399695	0.0502402053570965	0.210440585036908
TRIM35	chr8:27185803:C:A	LPS	NK	-0.031819723056336	0.0397438557234145	0.285291293034739
TRIM35	chr8:27185803:C:A	LPS	CD8T	-0.0457980050854597	0.0435383791302871	0.214506107083521
TRIM35	chr8:27185803:C:A	LPS	monocyte	-0.0221176575719941	0.0477122722261781	0.396277538804734
TRIM35	chr8:27185803:C:A	LPS	B	-0.0206624780417824	0.0409409644158152	0.373556216662306
TRIM35	chr8:27185803:C:A	LPS	CD4T	-0.0530415232113949	0.0506420757512188	0.224254469903983
TRIM35	chr8:27185803:C:A	Tcruzi	NK	-0.0329670339851256	0.0410523097220826	0.285763070491367
TRIM35	chr8:27185803:C:A	Tcruzi	CD8T	-0.0503565164369108	0.0466523125842233	0.21294923348874
TRIM35	chr8:27185803:C:A	Tcruzi	monocyte	-0.0215236268413372	0.0457835736085495	0.397364659950974
TRIM35	chr8:27185803:C:A	Tcruzi	B	-0.0308742483922114	0.0411934554898984	0.303416452998408
TRIM35	chr8:27185803:C:A	Tcruzi	CD4T	-0.0608337467918948	0.0543309158493021	0.207358973710607
TRIM35	chr8:27202330:G:A	NI	NK	-0.0312019249186464	0.0451043968021883	0.284119282153358
TRIM35	chr8:27202330:G:A	NI	CD8T	-0.044072620710467	0.0462829533246969	0.209164028273119
TRIM35	chr8:27202330:G:A	NI	monocyte	0.0766202912729112	0.0668958517735853	0.152472482165294
TRIM35	chr8:27202330:G:A	NI	B	-0.00705692409052605	0.0468120677371223	0.473280017308861
TRIM35	chr8:27202330:G:A	NI	CD4T	-0.0805122648155597	0.0614269428286275	0.127415565959653
TRIM35	chr8:27202330:G:A	IAV	NK	-0.00861750717427805	0.0412738795923861	0.439767363129162
TRIM35	chr8:27202330:G:A	IAV	CD8T	-0.0170119376468525	0.0386125369922622	0.356567337928012
TRIM35	chr8:27202330:G:A	IAV	monocyte	0.0404479661966316	0.050280406534414	0.253953471806836
TRIM35	chr8:27202330:G:A	IAV	B	-0.00957837706435871	0.0425742204218433	0.447713885945328
TRIM35	chr8:27202330:G:A	IAV	CD4T	-0.0466658510191473	0.0471372514762201	0.200700866407646
TRIM35	chr8:27202330:G:A	LPS	NK	-0.035585883021922	0.0460488604182127	0.252419624085713
TRIM35	chr8:27202330:G:A	LPS	CD8T	-0.027080272463759	0.0410540099955678	0.283032917903241
TRIM35	chr8:27202330:G:A	LPS	monocyte	0.0359500516507655	0.055922778529057	0.299162887109353
TRIM35	chr8:27202330:G:A	LPS	B	-0.0324120974014	0.0501471032591964	0.298446795298505
TRIM35	chr8:27202330:G:A	LPS	CD4T	-0.0898909820056965	0.0638404320480115	0.106702524610186
TRIM35	chr8:27202330:G:A	Tcruzi	NK	-0.0310155761856885	0.046955561719255	0.292805776543168
TRIM35	chr8:27202330:G:A	Tcruzi	CD8T	-0.0173441110939218	0.0444120325483697	0.367613371973514
TRIM35	chr8:27202330:G:A	Tcruzi	monocyte	0.0719580088606731	0.0641524405706322	0.165673497177879
TRIM35	chr8:27202330:G:A	Tcruzi	B	0.0123689402998308	0.0484480044692728	0.467146573935581
TRIM35	chr8:27202330:G:A	Tcruzi	CD4T	-0.0528049066183114	0.0507405165974729	0.189202969121962
TRIM35	chr8:27213763:T:C	NI	NK	0.0127374528206851	0.0661177801725301	0.558841181379677
TRIM35	chr8:27213763:T:C	NI	CD8T	0.0202655239287035	0.0765022009594343	0.536535583391631
TRIM35	chr8:27213763:T:C	NI	monocyte	-0.0629169046586274	0.117686437041339	0.396955291862395
TRIM35	chr8:27213763:T:C	NI	B	-0.0197467846403204	0.0753628947973582	0.535461796361192
TRIM35	chr8:27213763:T:C	NI	CD4T	0.0159884819745214	0.0896591134022508	0.556471078412086
TRIM35	chr8:27213763:T:C	IAV	NK	0.00539013798228993	0.0596851174140805	0.588902249576315
TRIM35	chr8:27213763:T:C	IAV	CD8T	0.0145665030569122	0.0585481168356545	0.540854163956236
TRIM35	chr8:27213763:T:C	IAV	monocyte	-0.0296362354358932	0.0783951133057674	0.489226316864025
TRIM35	chr8:27213763:T:C	IAV	B	-0.0170958945108229	0.0652265407340347	0.534801152448259
TRIM35	chr8:27213763:T:C	IAV	CD4T	0.00923605264465485	0.0749112749054722	0.579749010403549
TRIM35	chr8:27213763:T:C	LPS	NK	0.00784343772719807	0.0648572630266562	0.576891236015595
TRIM35	chr8:27213763:T:C	LPS	CD8T	0.0100826186627163	0.0632607301491262	0.564724751192826
TRIM35	chr8:27213763:T:C	LPS	monocyte	-0.0356107908879771	0.0939392502650338	0.478187758608937
TRIM35	chr8:27213763:T:C	LPS	B	-0.025718117778378	0.0788908505421117	0.509837560442137
TRIM35	chr8:27213763:T:C	LPS	CD4T	0.0101941775261357	0.0823370599742482	0.576210740313228
TRIM35	chr8:27213763:T:C	Tcruzi	NK	0.0100266790009816	0.0669418747374838	0.570196357292487
TRIM35	chr8:27213763:T:C	Tcruzi	CD8T	0.0200804157883909	0.0740936216537802	0.533206576298341
TRIM35	chr8:27213763:T:C	Tcruzi	monocyte	-0.048123397010824	0.101473721946258	0.449528478341605
TRIM35	chr8:27213763:T:C	Tcruzi	B	-0.0234271076228394	0.0744332781291515	0.516440949845581
TRIM35	chr8:27213763:T:C	Tcruzi	CD4T	0.0166363788577816	0.0847104181838632	0.556749734861892
TRIM35	chr8:27238445:T:C	NI	NK	-0.00776298371061191	0.0379099140876082	0.59280611333237
TRIM35	chr8:27238445:T:C	NI	CD8T	-0.0165550797570751	0.0444036365360022	0.541104214233226
TRIM35	chr8:27238445:T:C	NI	monocyte	-0.0060037006620206	0.0512343752595244	0.59361794562353
TRIM35	chr8:27238445:T:C	NI	B	-0.0131938934309796	0.0437425450165633	0.564993276996856
TRIM35	chr8:27238445:T:C	NI	CD4T	-0.0287712589372381	0.0595772932042079	0.493421476569411
TRIM35	chr8:27238445:T:C	IAV	NK	-0.00523186310886083	0.0350164191843575	0.607879500564786
TRIM35	chr8:27238445:T:C	IAV	CD8T	-0.0145509670800159	0.0360502092165665	0.530458141998525
TRIM35	chr8:27238445:T:C	IAV	monocyte	-0.00492057529759856	0.0414383259491215	0.622076657718817
TRIM35	chr8:27238445:T:C	IAV	B	-0.0110541133056073	0.0378535500032754	0.567831639540216
TRIM35	chr8:27238445:T:C	IAV	CD4T	-0.0197863466468	0.0473932044739045	0.526414979814549
TRIM35	chr8:27238445:T:C	LPS	NK	-0.00528363424462261	0.0379549499376166	0.604962253749662
TRIM35	chr8:27238445:T:C	LPS	CD8T	-0.0125368095348507	0.0381504534182139	0.548964941599069
TRIM35	chr8:27238445:T:C	LPS	monocyte	-0.00358338966045193	0.0502435868207325	0.620323316067422
TRIM35	chr8:27238445:T:C	LPS	B	-0.00951294399834945	0.0421878453751725	0.581680683185664
TRIM35	chr8:27238445:T:C	LPS	CD4T	-0.0290180590588729	0.0573250703319135	0.490596482337788
TRIM35	chr8:27238445:T:C	Tcruzi	NK	-0.00796982545486409	0.0391488823045849	0.590953068490383
TRIM35	chr8:27238445:T:C	Tcruzi	CD8T	-0.0186868259579451	0.0444791348880639	0.523934552987412
TRIM35	chr8:27238445:T:C	Tcruzi	monocyte	-0.00672354716708755	0.0483620480792146	0.609742313108912
TRIM35	chr8:27238445:T:C	Tcruzi	B	-0.00909460503287648	0.0403261068553188	0.584716077198931
TRIM35	chr8:27238445:T:C	Tcruzi	CD4T	-0.0265221846404326	0.055377088419326	0.504072541351112
TRIM35	chr8:27239160:A:G	NI	NK	0.0677433980456802	0.097994901997978	0.330613022596837
TRIM35	chr8:27239160:A:G	NI	CD8T	0.0684451340569485	0.100201964603781	0.342328644483969
TRIM35	chr8:27239160:A:G	NI	monocyte	0.045733762274435	0.104745311526889	0.418894808163974
TRIM35	chr8:27239160:A:G	NI	B	0.0241211087466033	0.0817419674812953	0.477298883085012
TRIM35	chr8:27239160:A:G	NI	CD4T	0.0416309228111871	0.0981215542973492	0.429851803243731
TRIM35	chr8:27239160:A:G	IAV	NK	0.0739170511588954	0.103380067329682	0.311840167499798
TRIM35	chr8:27239160:A:G	IAV	CD8T	0.0552230708502113	0.0820129829992535	0.337950808508431
TRIM35	chr8:27239160:A:G	IAV	monocyte	0.0319311191797376	0.0852156318944985	0.456813472245352
TRIM35	chr8:27239160:A:G	IAV	B	0.0246074917043932	0.0723223844050471	0.463405544718679
TRIM35	chr8:27239160:A:G	IAV	CD4T	0.0428743568637258	0.0865500453686754	0.412167224757386
TRIM35	chr8:27239160:A:G	LPS	NK	0.0797790447414483	0.110397757157761	0.306974870168783
TRIM35	chr8:27239160:A:G	LPS	CD8T	0.0697587740558843	0.0978291293922629	0.318909670565299
TRIM35	chr8:27239160:A:G	LPS	monocyte	0.0105331014795846	0.0999342693925387	0.52444345620492
TRIM35	chr8:27239160:A:G	LPS	B	0.04032647614438	0.0870524685584862	0.420050910193404
TRIM35	chr8:27239160:A:G	LPS	CD4T	0.0512292933852739	0.0962554818824457	0.397181450641282
TRIM35	chr8:27239160:A:G	Tcruzi	NK	0.070895822011428	0.102158806126228	0.327820035758968
TRIM35	chr8:27239160:A:G	Tcruzi	CD8T	0.0523892417553596	0.0868325625562912	0.372231617763236
TRIM35	chr8:27239160:A:G	Tcruzi	monocyte	0.041903678167309	0.100503638572545	0.439434086029064
TRIM35	chr8:27239160:A:G	Tcruzi	B	0.0241711071247074	0.0780955626756311	0.471997896614939
TRIM35	chr8:27239160:A:G	Tcruzi	CD4T	0.0410096989003792	0.092658351048384	0.428633588969636
TRIM35	chr8:27249116:C:A	NI	NK	-0.0815876722744885	0.0470342489639082	0.0331877625460173
TRIM35	chr8:27249116:C:A	NI	CD8T	-0.130069900361188	0.0503904751049968	0.00377411766082547
TRIM35	chr8:27249116:C:A	NI	monocyte	0.00437383245645565	0.0576331047780577	0.484648001193319
TRIM35	chr8:27249116:C:A	NI	B	-0.0721934657886697	0.050590105341099	0.0685652286866902
TRIM35	chr8:27249116:C:A	NI	CD4T	-0.179364971274283	0.0627610482904385	0.00211670831164235
TRIM35	chr8:27249116:C:A	IAV	NK	-0.0552702168301839	0.0428674236148451	0.0918732583457688
TRIM35	chr8:27249116:C:A	IAV	CD8T	-0.0452413450498623	0.0413442282305829	0.125430757977039
TRIM35	chr8:27249116:C:A	IAV	monocyte	-0.00324712982998694	0.0492034157742159	0.46564475729419
TRIM35	chr8:27249116:C:A	IAV	B	-0.0744417358763424	0.0485413232172472	0.0470368418157308
TRIM35	chr8:27249116:C:A	IAV	CD4T	-0.11967748214931	0.0484594172658128	0.00663252261033431
TRIM35	chr8:27249116:C:A	LPS	NK	-0.0795089327999392	0.0467242378830526	0.0366139520787667
TRIM35	chr8:27249116:C:A	LPS	CD8T	-0.0951223117384527	0.0438129885010704	0.0121159626974635
TRIM35	chr8:27249116:C:A	LPS	monocyte	0.00246922294545394	0.0572750338074047	0.494081630726978
TRIM35	chr8:27249116:C:A	LPS	B	-0.0590393641337757	0.0490947898071559	0.108088683204954
TRIM35	chr8:27249116:C:A	LPS	CD4T	-0.143440199606824	0.0530330168218027	0.00358787765008739
TRIM35	chr8:27249116:C:A	Tcruzi	NK	-0.0738144422838825	0.047755240947112	0.0544905942467004
TRIM35	chr8:27249116:C:A	Tcruzi	CD8T	-0.106564013338808	0.0462491465367408	0.0101822803118728
TRIM35	chr8:27249116:C:A	Tcruzi	monocyte	-0.00297056907209481	0.054914852044852	0.469976173908429
TRIM35	chr8:27249116:C:A	Tcruzi	B	-0.0407240909814105	0.0483461448973872	0.186617092388333
TRIM35	chr8:27249116:C:A	Tcruzi	CD4T	-0.150788630556999	0.0539415331059818	0.00308972414665298
TRIM35	chr8:27311385:G:A	NI	NK	-0.119939218776171	0.0537888728014617	0.0122495419273564
TRIM35	chr8:27311385:G:A	NI	CD8T	-0.206454256656573	0.0515476895621923	3.80511222960456e-05
TRIM35	chr8:27311385:G:A	NI	monocyte	0.0538351432607353	0.0632168799849919	0.197114370574391
TRIM35	chr8:27311385:G:A	NI	B	-0.111809823968362	0.0573853258830586	0.0238077470919749
TRIM35	chr8:27311385:G:A	NI	CD4T	-0.355779983258775	0.0632535285014201	1.14645404281077e-10
TRIM35	chr8:27311385:G:A	IAV	NK	-0.00437798809124948	0.0572942727964898	0.450696648374054
TRIM35	chr8:27311385:G:A	IAV	CD8T	-0.0783538527482014	0.0508592854270158	0.0640111288852131
TRIM35	chr8:27311385:G:A	IAV	monocyte	0.0714178759910007	0.0588434194008479	0.109068294066123
TRIM35	chr8:27311385:G:A	IAV	B	-0.0607504182920126	0.0536269003657556	0.125923324909599
TRIM35	chr8:27311385:G:A	IAV	CD4T	-0.156058892128638	0.0521869968443197	0.0023307332058079
TRIM35	chr8:27311385:G:A	LPS	NK	-0.109567944357777	0.0537659252573593	0.019963824608355
TRIM35	chr8:27311385:G:A	LPS	CD8T	-0.147278549642781	0.0504642894538534	0.00210770746351574
TRIM35	chr8:27311385:G:A	LPS	monocyte	0.0209589740601205	0.0629342507437483	0.36848989492397
TRIM35	chr8:27311385:G:A	LPS	B	-0.0877574112225581	0.0562500178978712	0.0583519567813139
TRIM35	chr8:27311385:G:A	LPS	CD4T	-0.283316079791216	0.0550104411357632	2.72785762867045e-08
TRIM35	chr8:27311385:G:A	Tcruzi	NK	-0.163114558047823	0.0597097185565202	0.00169401407675684
TRIM35	chr8:27311385:G:A	Tcruzi	CD8T	-0.185077205611117	0.0516902233065638	0.000274091860842485
TRIM35	chr8:27311385:G:A	Tcruzi	monocyte	0.0382298125075304	0.0604123764641111	0.263225919678928
TRIM35	chr8:27311385:G:A	Tcruzi	B	-0.0481744880745842	0.0565050135336225	0.192709015138659
TRIM35	chr8:27311385:G:A	Tcruzi	CD4T	-0.255875865067476	0.0526902568982526	1.97622833042477e-06
TRIM35	chr8:27326824:C:T	NI	NK	0.0340514026941228	0.0526755048310055	0.260743357499759
TRIM35	chr8:27326824:C:T	NI	CD8T	0.0805553295879296	0.0570103451700951	0.0862585779648311
TRIM35	chr8:27326824:C:T	NI	monocyte	-0.0326215591607433	0.0697154769180717	0.34465861266911
TRIM35	chr8:27326824:C:T	NI	B	0.0749016445079811	0.0643496381176068	0.121108872213492
TRIM35	chr8:27326824:C:T	NI	CD4T	0.161143209486148	0.0834283266435191	0.0349205120447213
TRIM35	chr8:27326824:C:T	IAV	NK	0.0323142158293769	0.0498288299037643	0.260471301323964
TRIM35	chr8:27326824:C:T	IAV	CD8T	0.0328831130224213	0.0465151759854957	0.234825956706885
TRIM35	chr8:27326824:C:T	IAV	monocyte	-0.0602998469384568	0.0699073967568748	0.206972163201473
TRIM35	chr8:27326824:C:T	IAV	B	0.0319570550807206	0.0521265517457077	0.270491584059964
TRIM35	chr8:27326824:C:T	IAV	CD4T	0.105430413861472	0.0623576772033953	0.0535870027598108
TRIM35	chr8:27326824:C:T	LPS	NK	0.0181801338547435	0.0537432072505691	0.355766416182968
TRIM35	chr8:27326824:C:T	LPS	CD8T	0.0690585365684252	0.052499876466365	0.0961155739899185
TRIM35	chr8:27326824:C:T	LPS	monocyte	-0.0160250965917743	0.0677104412287461	0.426184000090939
TRIM35	chr8:27326824:C:T	LPS	B	0.0396461979395627	0.0579524261350251	0.248492888270779
TRIM35	chr8:27326824:C:T	LPS	CD4T	0.134620980064046	0.0726357158713014	0.0413207832467834
TRIM35	chr8:27326824:C:T	Tcruzi	NK	0.0243800062600848	0.0546151188125562	0.322191136585891
TRIM35	chr8:27326824:C:T	Tcruzi	CD8T	0.0843725601781455	0.0570624329458461	0.0746752091471655
TRIM35	chr8:27326824:C:T	Tcruzi	monocyte	-0.0297707311428822	0.0664025307041014	0.352191114632383
TRIM35	chr8:27326824:C:T	Tcruzi	B	0.0535847480406283	0.0571086768151917	0.17789023923978
TRIM35	chr8:27326824:C:T	Tcruzi	CD4T	0.13074255279547	0.0698247470916776	0.0423828243187939
TRIM35	chr8:27337604:T:C	NI	NK	-0.143185015930566	0.0648662174200003	0.00722728690496111
TRIM35	chr8:27337604:T:C	NI	CD8T	-0.152048243002592	0.0609673118672165	0.00531499298085836
TRIM35	chr8:27337604:T:C	NI	monocyte	-0.0445690384680817	0.0716451957501893	0.25694898421423
TRIM35	chr8:27337604:T:C	NI	B	-0.0804896762533141	0.064692982292846	0.096211648159222
TRIM35	chr8:27337604:T:C	NI	CD4T	-0.18638852647567	0.074070254938471	0.00363416492014201
TRIM35	chr8:27337604:T:C	IAV	NK	-0.120593900908942	0.0594368114855754	0.0135699332822843
TRIM35	chr8:27337604:T:C	IAV	CD8T	-0.0949539934044665	0.0531126026120366	0.0325588931727827
TRIM35	chr8:27337604:T:C	IAV	monocyte	-0.00790832539383166	0.0655611474176457	0.428348242126062
TRIM35	chr8:27337604:T:C	IAV	B	-0.042863649188248	0.0572923074820477	0.214232395916808
TRIM35	chr8:27337604:T:C	IAV	CD4T	-0.123574754810963	0.0596938220203738	0.017635499935637
TRIM35	chr8:27337604:T:C	LPS	NK	-0.146188319908091	0.0656505749596254	0.00630396853143533
TRIM35	chr8:27337604:T:C	LPS	CD8T	-0.175078924748187	0.0708535854699292	0.00199786469421615
TRIM35	chr8:27337604:T:C	LPS	monocyte	-0.0561251070781592	0.0719680463432523	0.211475334432482
TRIM35	chr8:27337604:T:C	LPS	B	-0.0369773773114141	0.0634543482325818	0.263097362192321
TRIM35	chr8:27337604:T:C	LPS	CD4T	-0.110300007591428	0.0630585988146562	0.0430065708782027
TRIM35	chr8:27337604:T:C	Tcruzi	NK	-0.141519061015505	0.0659187052952157	0.00940132707638586
TRIM35	chr8:27337604:T:C	Tcruzi	CD8T	-0.13331075642047	0.0585356553242514	0.0115192512633149
TRIM35	chr8:27337604:T:C	Tcruzi	monocyte	-0.0851977299414037	0.0720979479301544	0.109510782720911
TRIM35	chr8:27337604:T:C	Tcruzi	B	-0.0369505675386814	0.061485222036892	0.256479081870433
TRIM35	chr8:27337604:T:C	Tcruzi	CD4T	-0.156421536578494	0.0645659418493309	0.00654965910884864
TRIM35	chr8:27407959:A:G	NI	NK	-0.0286302844506976	0.039672946494158	0.289959476787215
TRIM35	chr8:27407959:A:G	NI	CD8T	-0.057184350871431	0.0481199506792817	0.168032044957414
TRIM35	chr8:27407959:A:G	NI	monocyte	0.000643389837931088	0.0475160146359487	0.537805559968107
TRIM35	chr8:27407959:A:G	NI	B	-0.00378959143052014	0.0423181522567403	0.493470108006945
TRIM35	chr8:27407959:A:G	NI	CD4T	-0.0746896550193911	0.0578890248373804	0.14902674249634
TRIM35	chr8:27407959:A:G	IAV	NK	0.014329043648956	0.0461437192089024	0.497521166510223
TRIM35	chr8:27407959:A:G	IAV	CD8T	-0.0244062745169755	0.0344989140062448	0.288271542289741
TRIM35	chr8:27407959:A:G	IAV	monocyte	-0.00899793199316892	0.0406828768968453	0.47101560601065
TRIM35	chr8:27407959:A:G	IAV	B	-0.0176635582497344	0.0376569735180578	0.375187980573812
TRIM35	chr8:27407959:A:G	IAV	CD4T	-0.0377868514822733	0.0416102460000333	0.239081748009462
TRIM35	chr8:27407959:A:G	LPS	NK	-0.0225402151250512	0.0383114427085994	0.327673443682582
TRIM35	chr8:27407959:A:G	LPS	CD8T	-0.0252309751996805	0.0364320920787661	0.288546048527884
TRIM35	chr8:27407959:A:G	LPS	monocyte	-0.0147129754446295	0.0472814347934723	0.434226890567216
TRIM35	chr8:27407959:A:G	LPS	B	-0.0212317185030083	0.0412212319207686	0.356943857057394
TRIM35	chr8:27407959:A:G	LPS	CD4T	-0.0716286821418994	0.0556595307309806	0.149305072280548
TRIM35	chr8:27407959:A:G	Tcruzi	NK	-0.0401783948989855	0.0457265135783765	0.236680055998875
TRIM35	chr8:27407959:A:G	Tcruzi	CD8T	-0.0469370513331234	0.0431017701562003	0.190661133070691
TRIM35	chr8:27407959:A:G	Tcruzi	monocyte	0.000716191594603914	0.0454908834728019	0.54624945319975
TRIM35	chr8:27407959:A:G	Tcruzi	B	-0.0189156314855738	0.0396094663719027	0.371010924998736
TRIM35	chr8:27407959:A:G	Tcruzi	CD4T	-0.0624821416731036	0.0504287100732688	0.165024301349318
TRIM35	chr8:27409784:C:T	NI	NK	-0.115358838184303	0.0805479046213553	0.0681416301264939
TRIM35	chr8:27409784:C:T	NI	CD8T	-0.18878897522886	0.0919840587114617	0.0180751077787182
TRIM35	chr8:27409784:C:T	NI	monocyte	-0.113241544904152	0.10130134060963	0.124718517339038
TRIM35	chr8:27409784:C:T	NI	B	-0.0900822289013518	0.0865847698032722	0.14048751279242
TRIM35	chr8:27409784:C:T	NI	CD4T	-0.263150520607559	0.121406777551424	0.0130604432492681
TRIM35	chr8:27409784:C:T	IAV	NK	-0.127408109980725	0.079787705886375	0.0428158636082308
TRIM35	chr8:27409784:C:T	IAV	CD8T	-0.104639883701754	0.0696093148132034	0.0590576333334619
TRIM35	chr8:27409784:C:T	IAV	monocyte	-0.0847000483737783	0.0859214592964767	0.154188005947705
TRIM35	chr8:27409784:C:T	IAV	B	-0.0617186081375159	0.0764430593226927	0.196469188074282
TRIM35	chr8:27409784:C:T	IAV	CD4T	-0.179831797819066	0.0907881954767038	0.0228325981922591
TRIM35	chr8:27409784:C:T	LPS	NK	-0.162365272747907	0.0921655188960191	0.0253300942000915
TRIM35	chr8:27409784:C:T	LPS	CD8T	-0.178164914268515	0.0890156428552787	0.0157770621527298
TRIM35	chr8:27409784:C:T	LPS	monocyte	-0.120340738386141	0.102858220672357	0.112296280563713
TRIM35	chr8:27409784:C:T	LPS	B	-0.0846971722451518	0.0851443311950176	0.151083596362335
TRIM35	chr8:27409784:C:T	LPS	CD4T	-0.230777461249769	0.106848489261327	0.0143500702494983
TRIM35	chr8:27409784:C:T	Tcruzi	NK	-0.143592447940796	0.0878075919001246	0.0397888053317693
TRIM35	chr8:27409784:C:T	Tcruzi	CD8T	-0.164822005936894	0.084921247715963	0.0247045040654396
TRIM35	chr8:27409784:C:T	Tcruzi	monocyte	-0.136996430062725	0.102982752560236	0.0811265024399955
TRIM35	chr8:27409784:C:T	Tcruzi	B	-0.0663676204932082	0.0820245460664495	0.196636734347575
TRIM35	chr8:27409784:C:T	Tcruzi	CD4T	-0.229712711859439	0.105768567873481	0.0148749418843048
TRIM36	chr5:115068750:G:A	NI	NK	0.026340192188474	0.0610057615786958	0.471621284836948
TRIM36	chr5:115068750:G:A	NI	CD8T	0.0243842132106596	0.0648673499557662	0.49048115209533
TRIM36	chr5:115068750:G:A	NI	monocyte	0.0315945261370944	0.0786050457278196	0.46139908936126
TRIM36	chr5:115068750:G:A	NI	B	-0.000613864242050958	0.0600395053922815	0.612479982635478
TRIM36	chr5:115068750:G:A	NI	CD4T	0.0328946285231648	0.0797506359690717	0.473066831731981
TRIM36	chr5:115068750:G:A	IAV	NK	0.0253785571003758	0.0572085896769149	0.46697588276701
TRIM36	chr5:115068750:G:A	IAV	CD8T	0.019710454456642	0.0504804913785993	0.485036955313628
TRIM36	chr5:115068750:G:A	IAV	monocyte	0.0234909403347449	0.0627686004766619	0.491764001427421
TRIM36	chr5:115068750:G:A	IAV	B	-0.00660765921504899	0.0550920653266975	0.599545787241677
TRIM36	chr5:115068750:G:A	IAV	CD4T	0.0340806099375325	0.0720937679228917	0.459173357713787
TRIM36	chr5:115068750:G:A	LPS	NK	0.0397931203789342	0.0725225881221812	0.418675430555807
TRIM36	chr5:115068750:G:A	LPS	CD8T	0.020140501930572	0.0559872897698173	0.489942766329064
TRIM36	chr5:115068750:G:A	LPS	monocyte	0.0374240559294868	0.0809594551831821	0.448391305872994
TRIM36	chr5:115068750:G:A	LPS	B	-0.0042249876966508	0.0616121953268622	0.611607997496868
TRIM36	chr5:115068750:G:A	LPS	CD4T	0.0352765511025007	0.0774012680358987	0.46081241317752
TRIM36	chr5:115068750:G:A	Tcruzi	NK	0.0319212543263558	0.0670192392680315	0.452938407291508
TRIM36	chr5:115068750:G:A	Tcruzi	CD8T	0.0252820757298326	0.063293884756259	0.481587004691123
TRIM36	chr5:115068750:G:A	Tcruzi	monocyte	0.0367875772368422	0.0801313096233967	0.457384014064602
TRIM36	chr5:115068750:G:A	Tcruzi	B	-0.00458219135541993	0.0589314911053417	0.610756143830226
TRIM36	chr5:115068750:G:A	Tcruzi	CD4T	0.033596990806772	0.0763764447840537	0.469989637853577
TRIM36	chr5:115071996:G:T	NI	NK	-0.00910042878375329	0.0424805426484143	0.591481536349617
TRIM36	chr5:115071996:G:T	NI	CD8T	-0.0160836954597586	0.0496482316668027	0.557960921327843
TRIM36	chr5:115071996:G:T	NI	monocyte	-0.000952651446528139	0.0552999607291789	0.624626764006476
TRIM36	chr5:115071996:G:T	NI	B	-0.0104390238054876	0.046224085383148	0.588827103325944
TRIM36	chr5:115071996:G:T	NI	CD4T	-0.032632441386418	0.0684874133704349	0.488043310142579
TRIM36	chr5:115071996:G:T	IAV	NK	-0.00929900725273497	0.0397205896004768	0.585937343535483
TRIM36	chr5:115071996:G:T	IAV	CD8T	-0.00992330050630892	0.0370271746897344	0.574793156181235
TRIM36	chr5:115071996:G:T	IAV	monocyte	-0.00740088794974285	0.0452897157979774	0.610930639422862
TRIM36	chr5:115071996:G:T	IAV	B	-0.0089487342736189	0.0403516022369413	0.589889140126521
TRIM36	chr5:115071996:G:T	IAV	CD4T	-0.0154223864554072	0.0508209445786521	0.563464629828486
TRIM36	chr5:115071996:G:T	LPS	NK	-0.00997958629113978	0.0429140501695846	0.580380899386179
TRIM36	chr5:115071996:G:T	LPS	CD8T	-0.0120150228430994	0.0422428650842192	0.563910630133009
TRIM36	chr5:115071996:G:T	LPS	monocyte	-0.00351204075125553	0.0537365268861067	0.6229898273167
TRIM36	chr5:115071996:G:T	LPS	B	-0.0146344190721163	0.048353118237215	0.560210734395603
TRIM36	chr5:115071996:G:T	LPS	CD4T	-0.0190201730386416	0.0567577269209964	0.548462742674002
TRIM36	chr5:115071996:G:T	Tcruzi	NK	-0.00672585352487488	0.0436924825156571	0.605919396637979
TRIM36	chr5:115071996:G:T	Tcruzi	CD8T	-0.0122797767091452	0.0465034867500896	0.573424355551764
TRIM36	chr5:115071996:G:T	Tcruzi	monocyte	-0.000958739812694244	0.0526535544152528	0.644466246151758
TRIM36	chr5:115071996:G:T	Tcruzi	B	-0.00697399130261155	0.0435705981977129	0.604669654210786
TRIM36	chr5:115071996:G:T	Tcruzi	CD4T	-0.0197077829277962	0.0571908417680975	0.549655412663889
TRIM36	chr5:115126933:T:C	NI	NK	0.0191389424978129	0.0342902871471186	0.397860276295193
TRIM36	chr5:115126933:T:C	NI	CD8T	0.00591525964664195	0.0337744304924812	0.523598300009378
TRIM36	chr5:115126933:T:C	NI	monocyte	-0.0533698622765786	0.0476040609155383	0.2347748155097
TRIM36	chr5:115126933:T:C	NI	B	0.000812132642489419	0.0333670995187181	0.584584354200165
TRIM36	chr5:115126933:T:C	NI	CD4T	0.00640358693365161	0.0374546565457048	0.52603748116162
TRIM36	chr5:115126933:T:C	IAV	NK	0.0096250979602795	0.0309107369358885	0.479391412012837
TRIM36	chr5:115126933:T:C	IAV	CD8T	0.0100208213713955	0.0286037003850758	0.465449441029415
TRIM36	chr5:115126933:T:C	IAV	monocyte	-0.0486915557296396	0.0413793375541304	0.22590980239541
TRIM36	chr5:115126933:T:C	IAV	B	0.00226575830646513	0.031250067637981	0.568656979533482
TRIM36	chr5:115126933:T:C	IAV	CD4T	0.0286170070890609	0.0390232191735548	0.341551145018092
TRIM36	chr5:115126933:T:C	LPS	NK	0.0233960165569237	0.0356506877841363	0.365365766063058
TRIM36	chr5:115126933:T:C	LPS	CD8T	0.0167627606173105	0.031770793319808	0.407460246770746
TRIM36	chr5:115126933:T:C	LPS	monocyte	-0.123517878149702	0.0635087109854436	0.038808288824943
TRIM36	chr5:115126933:T:C	LPS	B	0.00286319219256293	0.0342760951571429	0.564514373730916
TRIM36	chr5:115126933:T:C	LPS	CD4T	0.0252942179941713	0.0395752309685946	0.372425307332432
TRIM36	chr5:115126933:T:C	Tcruzi	NK	0.0281919921835633	0.0393635856660672	0.344321448402262
TRIM36	chr5:115126933:T:C	Tcruzi	CD8T	0.00606201984103927	0.0326247354608943	0.519424741776015
TRIM36	chr5:115126933:T:C	Tcruzi	monocyte	-0.0630340290110069	0.0511122304550594	0.214874805518101
TRIM36	chr5:115126933:T:C	Tcruzi	B	0.0102018248041997	0.0335208151278574	0.491003731110956
TRIM36	chr5:115126933:T:C	Tcruzi	CD4T	0.0209667236489788	0.0369102517026663	0.396034998787016
TRIM36	chr5:115162275:G:T	NI	NK	-0.131234634259151	0.0614290572023079	0.0085353895509408
TRIM36	chr5:115162275:G:T	NI	CD8T	0.0046429897576843	0.0539336650189129	0.484107893914207
TRIM36	chr5:115162275:G:T	NI	monocyte	0.106895050251524	0.0562807651591592	0.0280589504621039
TRIM36	chr5:115162275:G:T	NI	B	0.0361774404226544	0.0504379967827601	0.235188366863941
TRIM36	chr5:115162275:G:T	NI	CD4T	-0.00672560933451607	0.0535976210991818	0.45130291495555
TRIM36	chr5:115162275:G:T	IAV	NK	-0.0643937582694178	0.0485043362653279	0.0857090756310104
TRIM36	chr5:115162275:G:T	IAV	CD8T	-0.0305616733643451	0.0443471356713315	0.238199030412023
TRIM36	chr5:115162275:G:T	IAV	monocyte	0.0911846610150086	0.0479686511967265	0.0275440769239796
TRIM36	chr5:115162275:G:T	IAV	B	0.0082889023467079	0.0487348546204619	0.424254030912178
TRIM36	chr5:115162275:G:T	IAV	CD4T	0.00219312150748045	0.0517397346518946	0.484151180945378
TRIM36	chr5:115162275:G:T	LPS	NK	-0.0697725722364544	0.0508389529781087	0.0791286915300433
TRIM36	chr5:115162275:G:T	LPS	CD8T	-0.0655408271349927	0.0504091865279189	0.0863234804106892
TRIM36	chr5:115162275:G:T	LPS	monocyte	0.167454719818305	0.0597470387350174	0.00188235319116008
TRIM36	chr5:115162275:G:T	LPS	B	0.0560261294998563	0.0543731348871929	0.146605715050754
TRIM36	chr5:115162275:G:T	LPS	CD4T	0.0320042078793986	0.0554950738354356	0.285776055185413
TRIM36	chr5:115162275:G:T	Tcruzi	NK	-0.122970363313606	0.0631977467056414	0.0151883822952467
TRIM36	chr5:115162275:G:T	Tcruzi	CD8T	-0.0133893175303577	0.0501977004162007	0.38347879541869
TRIM36	chr5:115162275:G:T	Tcruzi	monocyte	0.148839399915663	0.0604408651443169	0.00488913327043858
TRIM36	chr5:115162275:G:T	Tcruzi	B	0.0214718970480655	0.0494851679112788	0.327022014377794
TRIM36	chr5:115162275:G:T	Tcruzi	CD4T	-0.0110626126349023	0.0504693883362857	0.415255342808793
TRIM36	chr5:115188613:G:A	NI	NK	0.000268102154697765	0.0342752653725627	0.666008153174779
TRIM36	chr5:115188613:G:A	NI	CD8T	0.00380591849926995	0.0367207587127403	0.638298434330905
TRIM36	chr5:115188613:G:A	NI	monocyte	-0.01480095688304	0.0471939637675436	0.552326976531347
TRIM36	chr5:115188613:G:A	NI	B	0.011529290736258	0.0381202800147899	0.581176273683011
TRIM36	chr5:115188613:G:A	NI	CD4T	0.00869043359732055	0.0439559436986806	0.603801068490211
TRIM36	chr5:115188613:G:A	IAV	NK	0.00268321639511143	0.0319475132200069	0.646868039201703
TRIM36	chr5:115188613:G:A	IAV	CD8T	0.00593729064139263	0.0297417357580159	0.613974837165466
TRIM36	chr5:115188613:G:A	IAV	monocyte	-0.00208718789996977	0.0365394655585937	0.650090937433028
TRIM36	chr5:115188613:G:A	IAV	B	0.00604527967452456	0.0330787552727529	0.614400587617383
TRIM36	chr5:115188613:G:A	IAV	CD4T	0.0069252518539503	0.0381899688468973	0.617570521505801
TRIM36	chr5:115188613:G:A	LPS	NK	0.00422961798079974	0.0344337468962221	0.631556609431296
TRIM36	chr5:115188613:G:A	LPS	CD8T	0.000696682419684235	0.0326579877599163	0.655478327839812
TRIM36	chr5:115188613:G:A	LPS	monocyte	-0.0212311085863681	0.0504522039123431	0.525115329451864
TRIM36	chr5:115188613:G:A	LPS	B	0.0124285516513628	0.0392734083219581	0.572148701821773
TRIM36	chr5:115188613:G:A	LPS	CD4T	0.0085806490767303	0.0418294369655261	0.606823222387455
TRIM36	chr5:115188613:G:A	Tcruzi	NK	0.00970935926488422	0.0378513331731533	0.59316766296016
TRIM36	chr5:115188613:G:A	Tcruzi	CD8T	0.0114774106066627	0.0377435778031765	0.577508173081897
TRIM36	chr5:115188613:G:A	Tcruzi	monocyte	-0.0170534560727194	0.0474792979381153	0.558299234516691
TRIM36	chr5:115188613:G:A	Tcruzi	B	0.0302990321135995	0.0657751470413472	0.485536489390689
TRIM36	chr5:115188613:G:A	Tcruzi	CD4T	0.0125428604234042	0.0423373560259594	0.579374925104895
TRIM36	chr5:115189506:T:C	NI	NK	0.00946262554700206	0.0763183866765868	0.545841948201382
TRIM36	chr5:115189506:T:C	NI	CD8T	0.0334203275451362	0.0908709797367794	0.46640817967844
TRIM36	chr5:115189506:T:C	NI	monocyte	-0.0739083357483418	0.119344394431733	0.348388907489197
TRIM36	chr5:115189506:T:C	NI	B	-0.00159544991743744	0.081621603222196	0.575157952180617
TRIM36	chr5:115189506:T:C	NI	CD4T	0.0121751589816262	0.0980373374013361	0.535404569183448
TRIM36	chr5:115189506:T:C	IAV	NK	-0.00102915969031264	0.0707099597205012	0.586683489539058
TRIM36	chr5:115189506:T:C	IAV	CD8T	0.0146529074520602	0.0661282840881402	0.513297647033117
TRIM36	chr5:115189506:T:C	IAV	monocyte	-0.0819277166127555	0.116679041525412	0.32306173524053
TRIM36	chr5:115189506:T:C	IAV	B	-0.0103369119000622	0.0730500608688014	0.538632585975686
TRIM36	chr5:115189506:T:C	IAV	CD4T	0.0546999257556296	0.110358503098903	0.418352584083744
TRIM36	chr5:115189506:T:C	LPS	NK	-0.00150154642235204	0.0760542202243437	0.581955878842866
TRIM36	chr5:115189506:T:C	LPS	CD8T	0.0250856919470002	0.077708293784845	0.479246384494453
TRIM36	chr5:115189506:T:C	LPS	monocyte	-0.104721187372579	0.143872570441737	0.301933422416918
TRIM36	chr5:115189506:T:C	LPS	B	-0.0266156935091647	0.0885369151324759	0.486959596455209
TRIM36	chr5:115189506:T:C	LPS	CD4T	0.0474204263808015	0.108876003164241	0.440749666240963
TRIM36	chr5:115189506:T:C	Tcruzi	NK	0.0119088876260823	0.0801667904109273	0.537951885838118
TRIM36	chr5:115189506:T:C	Tcruzi	CD8T	0.0270003281555455	0.0842940020054879	0.480808714957211
TRIM36	chr5:115189506:T:C	Tcruzi	monocyte	-0.0740111276125876	0.116956587767409	0.354341874918527
TRIM36	chr5:115189506:T:C	Tcruzi	B	-0.0133402547342236	0.0788539531193905	0.529884489160775
TRIM36	chr5:115189506:T:C	Tcruzi	CD4T	0.0310695895902801	0.0966646997878376	0.480275104134242
TRIM36	chr5:115191695:C:T	NI	NK	0.0328886277544869	0.037834642709912	0.322652566947832
TRIM36	chr5:115191695:C:T	NI	CD8T	0.0291732860683323	0.0351551607754364	0.343066062663549
TRIM36	chr5:115191695:C:T	NI	monocyte	0.0283997328507071	0.0389197603501702	0.347998856938577
TRIM36	chr5:115191695:C:T	NI	B	0.00399022903076923	0.0279494417235613	0.569736026545894
TRIM36	chr5:115191695:C:T	NI	CD4T	0.0211176006101277	0.0346941308822868	0.4102060958662
TRIM36	chr5:115191695:C:T	IAV	NK	0.0181708965380596	0.0279846510191181	0.39642602837754
TRIM36	chr5:115191695:C:T	IAV	CD8T	0.0204720855407823	0.0273895619312157	0.364632078942262
TRIM36	chr5:115191695:C:T	IAV	monocyte	0.0137211673500826	0.0284095307936821	0.458120479476933
TRIM36	chr5:115191695:C:T	IAV	B	-0.00925335362004977	0.029438130654622	0.547236240920743
TRIM36	chr5:115191695:C:T	IAV	CD4T	0.0100218439402052	0.029563002993656	0.495977660111403
TRIM36	chr5:115191695:C:T	LPS	NK	0.0201149670451081	0.0300602652053072	0.386915840701922
TRIM36	chr5:115191695:C:T	LPS	CD8T	0.0234387648824194	0.0301394178088846	0.35408594061397
TRIM36	chr5:115191695:C:T	LPS	monocyte	0.0156686218798923	0.0335576078293698	0.454132182908353
TRIM36	chr5:115191695:C:T	LPS	B	-0.0013915331352545	0.0290705602354379	0.623340433016739
TRIM36	chr5:115191695:C:T	LPS	CD4T	0.0165595661248726	0.0324435019452358	0.443425134638025
TRIM36	chr5:115191695:C:T	Tcruzi	NK	0.041660318593297	0.0460527911232507	0.298902436318199
TRIM36	chr5:115191695:C:T	Tcruzi	CD8T	0.0371962829489586	0.0405139016291025	0.305380762317168
TRIM36	chr5:115191695:C:T	Tcruzi	monocyte	0.0182728482586796	0.034108172077815	0.431832121159631
TRIM36	chr5:115191695:C:T	Tcruzi	B	0.00264236972102435	0.0271408119606173	0.578690186788134
TRIM36	chr5:115191695:C:T	Tcruzi	CD4T	0.0195812460165991	0.0322232019327167	0.413392531331926
TRIM36	chr5:115224755:T:C	NI	NK	0.0503570333539457	0.0410874437374024	0.128475123663937
TRIM36	chr5:115224755:T:C	NI	CD8T	0.0849483695350243	0.053473661674969	0.0718752900172574
TRIM36	chr5:115224755:T:C	NI	monocyte	-0.0262674335754461	0.0450818711089327	0.304951644178567
TRIM36	chr5:115224755:T:C	NI	B	0.0314669159044249	0.0405719910828078	0.245244055788201
TRIM36	chr5:115224755:T:C	NI	CD4T	0.0226828378167745	0.042878674990365	0.318947621541055
TRIM36	chr5:115224755:T:C	IAV	NK	0.0477036001088816	0.0394459881944074	0.12932672542823
TRIM36	chr5:115224755:T:C	IAV	CD8T	0.0510814199807277	0.0377606460396313	0.102261348461797
TRIM36	chr5:115224755:T:C	IAV	monocyte	-0.0373520095239376	0.0399792050713192	0.201543036010425
TRIM36	chr5:115224755:T:C	IAV	B	-0.000904457326897904	0.0370520896496607	0.516867408495653
TRIM36	chr5:115224755:T:C	IAV	CD4T	0.0109186795961091	0.0400530186168345	0.403831758814359
TRIM36	chr5:115224755:T:C	LPS	NK	0.0520820745973725	0.0415954803508451	0.121557790560256
TRIM36	chr5:115224755:T:C	LPS	CD8T	0.0787120462669786	0.0496082884544084	0.0687207393777179
TRIM36	chr5:115224755:T:C	LPS	monocyte	-0.062378895464503	0.0512279682491161	0.128917630858833
TRIM36	chr5:115224755:T:C	LPS	B	0.0271024136969552	0.0410025332892332	0.279741429533959
TRIM36	chr5:115224755:T:C	LPS	CD4T	0.0202587462600188	0.0420286802269292	0.33446969137924
TRIM36	chr5:115224755:T:C	Tcruzi	NK	0.0532005560455007	0.0436821036605272	0.12824011919432
TRIM36	chr5:115224755:T:C	Tcruzi	CD8T	0.0621760385975833	0.0435363775717897	0.0951721450384465
TRIM36	chr5:115224755:T:C	Tcruzi	monocyte	-0.0349753651888668	0.0456784359099593	0.249073695595378
TRIM36	chr5:115224755:T:C	Tcruzi	B	0.0116482630630006	0.0376417662867581	0.397666529539123
TRIM36	chr5:115224755:T:C	Tcruzi	CD4T	0.0196809709433871	0.0403702842998255	0.33315358011741
TRIM36	chr5:115228925:G:A	NI	NK	0.00549492879129246	0.0579715012623806	0.607671508005541
TRIM36	chr5:115228925:G:A	NI	CD8T	-0.00928838382774423	0.0683081631812198	0.599869104726112
TRIM36	chr5:115228925:G:A	NI	monocyte	0.00142223267823281	0.0750646935047167	0.60402868771454
TRIM36	chr5:115228925:G:A	NI	B	0.00859031930199542	0.0634248523232397	0.592766261219131
TRIM36	chr5:115228925:G:A	NI	CD4T	-2.34039537073773e-05	0.0795339108258262	0.625341552937704
TRIM36	chr5:115228925:G:A	IAV	NK	0.012810342356051	0.0586627056859725	0.570834475843087
TRIM36	chr5:115228925:G:A	IAV	CD8T	0.000980665353389851	0.0507344746662359	0.629144068290459
TRIM36	chr5:115228925:G:A	IAV	monocyte	0.00905481497673161	0.0637335522024304	0.592942698481423
TRIM36	chr5:115228925:G:A	IAV	B	0.0257631926658428	0.0705366280986944	0.514382019454951
TRIM36	chr5:115228925:G:A	IAV	CD4T	0.000830964389719388	0.0691588731956853	0.629830282049559
TRIM36	chr5:115228925:G:A	LPS	NK	0.00688219471960015	0.0585732903585635	0.596760983630778
TRIM36	chr5:115228925:G:A	LPS	CD8T	-0.00275949135572601	0.0568055882402518	0.619193731955285
TRIM36	chr5:115228925:G:A	LPS	monocyte	0.000824550306748191	0.0736542597535424	0.616924031259403
TRIM36	chr5:115228925:G:A	LPS	B	0.0132040027897317	0.0652858644291112	0.569433801593117
TRIM36	chr5:115228925:G:A	LPS	CD4T	6.64184039255497e-05	0.0748069315710225	0.628975186842785
TRIM36	chr5:115228925:G:A	Tcruzi	NK	-0.000675036967823934	0.0597588153861827	0.632868432215361
TRIM36	chr5:115228925:G:A	Tcruzi	CD8T	-0.0081692337345115	0.0653003639391556	0.60107804270478
TRIM36	chr5:115228925:G:A	Tcruzi	monocyte	-0.00225501202671385	0.0728168401554529	0.623352196706311
TRIM36	chr5:115228925:G:A	Tcruzi	B	0.0139728987833394	0.0631602754568106	0.566887239183109
TRIM36	chr5:115228925:G:A	Tcruzi	CD4T	-0.00180917579528912	0.0750992101387855	0.62829455087324
TRIM36	chr5:115237905:T:C	NI	NK	-0.026741229496774	0.050403761900091	0.412594258916973
TRIM36	chr5:115237905:T:C	NI	CD8T	-0.0550484156122654	0.0698252061102974	0.319897437546679
TRIM36	chr5:115237905:T:C	NI	monocyte	0.0112541849808593	0.0572812689356224	0.520309025276154
TRIM36	chr5:115237905:T:C	NI	B	-0.0224914106457527	0.0557353112599422	0.470988194255671
TRIM36	chr5:115237905:T:C	NI	CD4T	-0.0221812968629512	0.0567269934031511	0.458047954621596
TRIM36	chr5:115237905:T:C	IAV	NK	-0.00860257881648269	0.0439285014871216	0.515005691195518
TRIM36	chr5:115237905:T:C	IAV	CD8T	-0.0338417397533869	0.0493369070712032	0.356177985705983
TRIM36	chr5:115237905:T:C	IAV	monocyte	0.0124759969367081	0.0476687457359664	0.514130968859361
TRIM36	chr5:115237905:T:C	IAV	B	0.0331630202158158	0.0616015366267095	0.425614440759486
TRIM36	chr5:115237905:T:C	IAV	CD4T	-0.0101449987284047	0.0499687522987228	0.521420072165971
TRIM36	chr5:115237905:T:C	LPS	NK	-0.0249682963359155	0.0498287029559486	0.420814180965523
TRIM36	chr5:115237905:T:C	LPS	CD8T	-0.0342670765314686	0.051732080903077	0.365087270059705
TRIM36	chr5:115237905:T:C	LPS	monocyte	0.036751745294645	0.0654708801756928	0.401015396614322
TRIM36	chr5:115237905:T:C	LPS	B	0.0107085482163424	0.0516166079728597	0.544073819295847
TRIM36	chr5:115237905:T:C	LPS	CD4T	-0.0149583966367514	0.0538636893651711	0.496774902275285
TRIM36	chr5:115237905:T:C	Tcruzi	NK	-0.0362748776630612	0.0573368469974905	0.375700516338296
TRIM36	chr5:115237905:T:C	Tcruzi	CD8T	-0.0492580693299992	0.0637688688648894	0.326832895069365
TRIM36	chr5:115237905:T:C	Tcruzi	monocyte	0.0143896973329128	0.0561015172510096	0.513514079491751
TRIM36	chr5:115237905:T:C	Tcruzi	B	0.00791581336945308	0.0477706632422803	0.560454262113851
TRIM36	chr5:115237905:T:C	Tcruzi	CD4T	-0.0186191572017657	0.0526984145034691	0.47438864836373
TRIM36	chr5:115238176:A:T	NI	NK	-0.106976868002499	0.050006328148186	0.0113636194465393
TRIM36	chr5:115238176:A:T	NI	CD8T	-0.128725355662531	0.0525090706195046	0.00389495316458732
TRIM36	chr5:115238176:A:T	NI	monocyte	0.137314495125236	0.0547047551851007	0.00480100131847128
TRIM36	chr5:115238176:A:T	NI	B	-0.0361647000168762	0.0479558386624998	0.224086135504484
TRIM36	chr5:115238176:A:T	NI	CD4T	-0.0525437294936836	0.0507074845105862	0.148284733827728
TRIM36	chr5:115238176:A:T	IAV	NK	-0.0583153292664395	0.0450482556882681	0.0938665749113161
TRIM36	chr5:115238176:A:T	IAV	CD8T	-0.0965108081294929	0.0447485271527208	0.00975732333010193
TRIM36	chr5:115238176:A:T	IAV	monocyte	0.115541678324478	0.0462377187498826	0.00512500589100343
TRIM36	chr5:115238176:A:T	IAV	B	0.023135802087619	0.048031493083666	0.321913033214581
TRIM36	chr5:115238176:A:T	IAV	CD4T	-0.0484059958350221	0.0486929646087669	0.156539714866194
TRIM36	chr5:115238176:A:T	LPS	NK	-0.0596017245080238	0.0472374855702973	0.100471679594906
TRIM36	chr5:115238176:A:T	LPS	CD8T	-0.11992675483944	0.0494229001255147	0.00344347077528484
TRIM36	chr5:115238176:A:T	LPS	monocyte	0.174682147888983	0.0564235704063715	0.000472692291930613
TRIM36	chr5:115238176:A:T	LPS	B	-0.0218538541862299	0.0496537471203769	0.328597832430918
TRIM36	chr5:115238176:A:T	LPS	CD4T	-0.0363983355020824	0.0511781995814892	0.233746036165763
TRIM36	chr5:115238176:A:T	Tcruzi	NK	-0.100101166627308	0.0524331074399299	0.0226783917573666
TRIM36	chr5:115238176:A:T	Tcruzi	CD8T	-0.0965376170749855	0.0476005181685686	0.0189736820694154
TRIM36	chr5:115238176:A:T	Tcruzi	monocyte	0.146660634427881	0.0557005905093769	0.00299196874678656
TRIM36	chr5:115238176:A:T	Tcruzi	B	-0.0289398173770654	0.0473238927705504	0.26958289217636
TRIM36	chr5:115238176:A:T	Tcruzi	CD4T	-0.0542307720615972	0.0478862152309159	0.127062481241424
TRIM36	chr5:115259752:G:A	NI	NK	-0.10246773781526	0.0606631115996452	0.0368829717702501
TRIM36	chr5:115259752:G:A	NI	CD8T	-0.100376525541912	0.0602747070133845	0.0444474593095141
TRIM36	chr5:115259752:G:A	NI	monocyte	0.144246148007451	0.0724614922101001	0.0182252769591444
TRIM36	chr5:115259752:G:A	NI	B	-0.040947154622505	0.0594845202640305	0.240171845887144
TRIM36	chr5:115259752:G:A	NI	CD4T	-0.095251326234455	0.0655185381494357	0.0714426190272823
TRIM36	chr5:115259752:G:A	IAV	NK	-0.0955872688922984	0.0580403220215823	0.0394809425557211
TRIM36	chr5:115259752:G:A	IAV	CD8T	-0.0898079021977936	0.0524483082509437	0.0344993177471883
TRIM36	chr5:115259752:G:A	IAV	monocyte	0.128727564340346	0.062022027227557	0.013671556604467
TRIM36	chr5:115259752:G:A	IAV	B	-0.073238158147846	0.0595505894340076	0.0987870443190383
TRIM36	chr5:115259752:G:A	IAV	CD4T	-0.102776245656805	0.0623843188598397	0.0442701170453835
TRIM36	chr5:115259752:G:A	LPS	NK	-0.0662540997346213	0.057738636304208	0.119554346051946
TRIM36	chr5:115259752:G:A	LPS	CD8T	-0.132543209445436	0.0620038574502259	0.00816481677127412
TRIM36	chr5:115259752:G:A	LPS	monocyte	0.16422798026233	0.07327326791391	0.00864484571950123
TRIM36	chr5:115259752:G:A	LPS	B	-0.0560215096483722	0.0615101742494818	0.176180649917194
TRIM36	chr5:115259752:G:A	LPS	CD4T	-0.106450872338927	0.0654114422970601	0.0477922301780788
TRIM36	chr5:115259752:G:A	Tcruzi	NK	-0.101788424417917	0.0639222464313761	0.0460795028368841
TRIM36	chr5:115259752:G:A	Tcruzi	CD8T	-0.0983095980202057	0.0583475647714715	0.0422701215621482
TRIM36	chr5:115259752:G:A	Tcruzi	monocyte	0.143262454287014	0.0715639767806682	0.0175955893202895
TRIM36	chr5:115259752:G:A	Tcruzi	B	-0.0561310616732926	0.0588102978680945	0.164869263194564
TRIM36	chr5:115259752:G:A	Tcruzi	CD4T	-0.11269598689781	0.0628576064373099	0.0333005010824875
TRIM36	chr5:115263896:C:T	NI	NK	0.0112917975824816	0.059629640903942	0.557451155418818
TRIM36	chr5:115263896:C:T	NI	CD8T	0.0259401315076667	0.0719068930486245	0.503280953223813
TRIM36	chr5:115263896:C:T	NI	monocyte	-0.01977736959464	0.0811880873936085	0.526424699673205
TRIM36	chr5:115263896:C:T	NI	B	0.0261078172875367	0.0708712576636079	0.500789520954291
TRIM36	chr5:115263896:C:T	NI	CD4T	0.0250901259301882	0.0835409296385486	0.515351637636017
TRIM36	chr5:115263896:C:T	IAV	NK	0.0062548924345322	0.0546348450102324	0.579227426110438
TRIM36	chr5:115263896:C:T	IAV	CD8T	0.012747502793303	0.0519956711424149	0.539511708547202
TRIM36	chr5:115263896:C:T	IAV	monocyte	-0.027650891280797	0.0733784558094372	0.500227826295189
TRIM36	chr5:115263896:C:T	IAV	B	0.0160962024578701	0.0581898592188788	0.531169745799911
TRIM36	chr5:115263896:C:T	IAV	CD4T	0.0218255580279858	0.0718159240041342	0.52161410040632
TRIM36	chr5:115263896:C:T	LPS	NK	0.00642438035042295	0.0593904614422453	0.577013154600828
TRIM36	chr5:115263896:C:T	LPS	CD8T	0.0186827044931022	0.0605959221222805	0.516589112518687
TRIM36	chr5:115263896:C:T	LPS	monocyte	-0.035950068622594	0.0896562328606682	0.477924227496851
TRIM36	chr5:115263896:C:T	LPS	B	0.0184599147222433	0.0668196566146384	0.527471882804664
TRIM36	chr5:115263896:C:T	LPS	CD4T	0.0231266813788271	0.0784728814629763	0.521072669448619
TRIM36	chr5:115263896:C:T	Tcruzi	NK	0.0157727981195267	0.0633546586430251	0.53794920311646
TRIM36	chr5:115263896:C:T	Tcruzi	CD8T	0.0271395553928076	0.0706599397592605	0.493339806122934
TRIM36	chr5:115263896:C:T	Tcruzi	monocyte	-0.0285816213182599	0.0836327081017142	0.509060630704225
TRIM36	chr5:115263896:C:T	Tcruzi	B	0.0251803269641652	0.0680748740442917	0.498101805102822
TRIM36	chr5:115263896:C:T	Tcruzi	CD4T	0.0374590730089999	0.0869349902902977	0.477349070515159
TRIM37	chr17:58886910:C:T	NI	NK	0.111932195841292	0.0681277228284746	0.0504265021515605
TRIM37	chr17:58886910:C:T	NI	CD8T	0.10320344185042	0.0694855113994284	0.0692096459832462
TRIM37	chr17:58886910:C:T	NI	monocyte	0.414708779881714	0.0738815730958045	9.79117577679293e-09
TRIM37	chr17:58886910:C:T	NI	B	0.130184625308547	0.0709745086138792	0.033586279892577
TRIM37	chr17:58886910:C:T	NI	CD4T	0.165433833232682	0.0712800061255724	0.0105844038133511
TRIM37	chr17:58886910:C:T	IAV	NK	0.320182321923862	0.0699257825416198	1.56706774433346e-06
TRIM37	chr17:58886910:C:T	IAV	CD8T	0.159293736854515	0.0711764530889745	0.0128361928153466
TRIM37	chr17:58886910:C:T	IAV	monocyte	0.269609062099125	0.0675589890144917	3.85447330930943e-05
TRIM37	chr17:58886910:C:T	IAV	B	0.115205061459948	0.0700536302664287	0.0508091655867665
TRIM37	chr17:58886910:C:T	IAV	CD4T	0.582028788502066	0.0637364225938585	8.67717645668291e-21
TRIM37	chr17:58886910:C:T	LPS	NK	0.250140993404104	0.0688296669050631	0.000145281792030762
TRIM37	chr17:58886910:C:T	LPS	CD8T	0.140011321141335	0.0672976578488397	0.0194080028239194
TRIM37	chr17:58886910:C:T	LPS	monocyte	0.416562264461909	0.067336021915372	2.97611979092764e-10
TRIM37	chr17:58886910:C:T	LPS	B	0.217439230352588	0.0702887201135888	0.00102191591740072
TRIM37	chr17:58886910:C:T	LPS	CD4T	0.73442514162464	0.0656112075298457	9.70964421120827e-33
TRIM37	chr17:58886910:C:T	Tcruzi	NK	0.137860314291925	0.0736736908927873	0.0309035974893174
TRIM37	chr17:58886910:C:T	Tcruzi	CD8T	0.0956478756855777	0.0661844122024058	0.0746998700461748
TRIM37	chr17:58886910:C:T	Tcruzi	monocyte	0.395196445310697	0.0741145711807267	5.31291700300509e-08
TRIM37	chr17:58886910:C:T	Tcruzi	B	0.21476275161366	0.0699823243432691	0.00101609018308984
TRIM37	chr17:58886910:C:T	Tcruzi	CD4T	0.269428373315371	0.0662485328522361	2.92584856252049e-05
TRIM37	chr17:58936186:T:C	NI	NK	-0.0169046909944887	0.0672990605101603	0.548485393020594
TRIM37	chr17:58936186:T:C	NI	CD8T	-0.00300205643728243	0.0728154607506019	0.609901362406998
TRIM37	chr17:58936186:T:C	NI	monocyte	-0.0282574437660954	0.0915783475287112	0.504200046729961
TRIM37	chr17:58936186:T:C	NI	B	-0.0232322772256597	0.0764524092115558	0.529634816346188
TRIM37	chr17:58936186:T:C	NI	CD4T	0.00818598253607932	0.0920896862887907	0.597490637351791
TRIM37	chr17:58936186:T:C	IAV	NK	-0.0147174594175429	0.062242318940972	0.552641882702607
TRIM37	chr17:58936186:T:C	IAV	CD8T	-0.00812341733503594	0.0555726495546033	0.580688630549755
TRIM37	chr17:58936186:T:C	IAV	monocyte	-0.0251875605564019	0.0767588755641265	0.51957055768254
TRIM37	chr17:58936186:T:C	IAV	B	-0.0204972407554162	0.0663096631870391	0.527390159079452
TRIM37	chr17:58936186:T:C	IAV	CD4T	-0.00634392184359203	0.0758220035693194	0.598542812653866
TRIM37	chr17:58936186:T:C	LPS	NK	-0.0167140195582154	0.0674535141069769	0.544600308033064
TRIM37	chr17:58936186:T:C	LPS	CD8T	-0.00867529387291487	0.0634013810055587	0.578720915712607
TRIM37	chr17:58936186:T:C	LPS	monocyte	-0.0211249420485571	0.0865062811459478	0.534132931796199
TRIM37	chr17:58936186:T:C	LPS	B	-0.0264878268192793	0.078579807264331	0.513111804798794
TRIM37	chr17:58936186:T:C	LPS	CD4T	-0.00704134718592561	0.08357683538143	0.593844798887202
TRIM37	chr17:58936186:T:C	Tcruzi	NK	-0.0180003494916007	0.0697285214822342	0.544559824241756
TRIM37	chr17:58936186:T:C	Tcruzi	CD8T	-0.00579613434936498	0.0698413199639694	0.596995675863156
TRIM37	chr17:58936186:T:C	Tcruzi	monocyte	-0.0275754534620368	0.0882589564316913	0.520452348717032
TRIM37	chr17:58936186:T:C	Tcruzi	B	-0.0225821580569684	0.0728636965913772	0.525827337225022
TRIM37	chr17:58936186:T:C	Tcruzi	CD4T	0.00201063359370789	0.0848013494889061	0.623523633266804
TRIM37	chr17:58967523:G:T	NI	NK	-0.131782357600044	0.103107965707784	0.0901952491409682
TRIM37	chr17:58967523:G:T	NI	CD8T	-0.125977901269451	0.102969847579825	0.107550914288032
TRIM37	chr17:58967523:G:T	NI	monocyte	-0.214546045999172	0.144238052390819	0.0572744997970371
TRIM37	chr17:58967523:G:T	NI	B	-0.0567863992482261	0.10653322639558	0.28422520880309
TRIM37	chr17:58967523:G:T	NI	CD4T	-0.103784702547085	0.119341504929894	0.185330091651599
TRIM37	chr17:58967523:G:T	IAV	NK	-0.153296715708671	0.10753382741435	0.0596620935497256
TRIM37	chr17:58967523:G:T	IAV	CD8T	-0.119991354876224	0.0937876761084404	0.0853877385214695
TRIM37	chr17:58967523:G:T	IAV	monocyte	-0.190664559967947	0.126341850348039	0.0529677145797142
TRIM37	chr17:58967523:G:T	IAV	B	-0.013142191410267	0.104167952838353	0.410475593522186
TRIM37	chr17:58967523:G:T	IAV	CD4T	-0.201843611380532	0.120230596133272	0.0394037657910709
TRIM37	chr17:58967523:G:T	LPS	NK	-0.142061226787804	0.104719255710192	0.0767988537723565
TRIM37	chr17:58967523:G:T	LPS	CD8T	-0.114434320896063	0.0938528493583962	0.105087340913834
TRIM37	chr17:58967523:G:T	LPS	monocyte	-0.269755359041849	0.164261790139841	0.0352945346461206
TRIM37	chr17:58967523:G:T	LPS	B	-0.063479789457938	0.105588401086661	0.261323575986374
TRIM37	chr17:58967523:G:T	LPS	CD4T	-0.251071973052972	0.144029040296383	0.0312633717957056
TRIM37	chr17:58967523:G:T	Tcruzi	NK	-0.1624022053452	0.115086465328344	0.0632733141573084
TRIM37	chr17:58967523:G:T	Tcruzi	CD8T	-0.131220835363187	0.099519277510938	0.0901912785529406
TRIM37	chr17:58967523:G:T	Tcruzi	monocyte	-0.197680329768534	0.13592592846525	0.0646278114297032
TRIM37	chr17:58967523:G:T	Tcruzi	B	-0.107352364808242	0.106765308652713	0.148184057983969
TRIM37	chr17:58967523:G:T	Tcruzi	CD4T	-0.161886889791306	0.11160101912361	0.072861183903662
TRIM37	chr17:58998743:T:A	NI	NK	0.121934397162856	0.0682459428637285	0.0382277075456645
TRIM37	chr17:58998743:T:A	NI	CD8T	0.22201429169633	0.0701261610677671	0.000838495971406393
TRIM37	chr17:58998743:T:A	NI	monocyte	0.26411444584156	0.0865268232197557	0.000711525305991601
TRIM37	chr17:58998743:T:A	NI	B	0.0527584940561718	0.0756530051140888	0.236034070279609
TRIM37	chr17:58998743:T:A	NI	CD4T	0.268119698765684	0.0784891915077632	0.000466567969872049
TRIM37	chr17:58998743:T:A	IAV	NK	0.147527753415721	0.0665137685592586	0.0124150344531354
TRIM37	chr17:58998743:T:A	IAV	CD8T	0.169330953111167	0.0643680351853087	0.00312713317896716
TRIM37	chr17:58998743:T:A	IAV	monocyte	0.185063369282267	0.0725807356442763	0.00521490272425876
TRIM37	chr17:58998743:T:A	IAV	B	0.0806584588487347	0.0680154437713157	0.114470946061681
TRIM37	chr17:58998743:T:A	IAV	CD4T	0.300884701547019	0.0753583948604189	8.77378611438917e-06
TRIM37	chr17:58998743:T:A	LPS	NK	0.171255062745182	0.0693465393459534	0.00589264106039741
TRIM37	chr17:58998743:T:A	LPS	CD8T	0.216725442307716	0.0669174200741719	0.000333927187318893
TRIM37	chr17:58998743:T:A	LPS	monocyte	0.266269079629736	0.0856592384861482	0.000509544262765956
TRIM37	chr17:58998743:T:A	LPS	B	0.0671607410841293	0.074378758334033	0.179026394816976
TRIM37	chr17:58998743:T:A	LPS	CD4T	0.377359050268401	0.0872701007257058	2.36213542003046e-07
TRIM37	chr17:58998743:T:A	Tcruzi	NK	0.136701167443634	0.0714014194083896	0.0284527493161872
TRIM37	chr17:58998743:T:A	Tcruzi	CD8T	0.191190856711266	0.0668728456287661	0.00297568807754359
TRIM37	chr17:58998743:T:A	Tcruzi	monocyte	0.249467670014639	0.083683581605849	0.00101692537961088
TRIM37	chr17:58998743:T:A	Tcruzi	B	0.0602151114644404	0.0720420478425428	0.196440930203104
TRIM37	chr17:58998743:T:A	Tcruzi	CD4T	0.273159490938339	0.0741312500745027	0.00013704702303355
TRIM37	chr17:59028824:G:A	NI	NK	-0.045366046719387	0.0615933760330661	0.223047012817922
TRIM37	chr17:59028824:G:A	NI	CD8T	-0.130866103390126	0.0608098041017578	0.0156634697244119
TRIM37	chr17:59028824:G:A	NI	monocyte	-0.213136616081776	0.0749572823331243	0.00158424314898531
TRIM37	chr17:59028824:G:A	NI	B	-0.0944785684209809	0.0648431139082998	0.0718513706069875
TRIM37	chr17:59028824:G:A	NI	CD4T	-0.120260218476753	0.0701078661417355	0.0479957440994502
TRIM37	chr17:59028824:G:A	IAV	NK	-0.0828530792002833	0.0587114248159308	0.0774674354292999
TRIM37	chr17:59028824:G:A	IAV	CD8T	-0.143859026922218	0.0607696383346314	0.00438490315219564
TRIM37	chr17:59028824:G:A	IAV	monocyte	-0.170350681784536	0.0649168653748378	0.00350522198226066
TRIM37	chr17:59028824:G:A	IAV	B	-0.135061664467898	0.0622364126543613	0.0116109954048668
TRIM37	chr17:59028824:G:A	IAV	CD4T	-0.256449061450601	0.0685948469491617	1.16735047563932e-05
TRIM37	chr17:59028824:G:A	LPS	NK	-0.121922084790044	0.0615121142498973	0.0204959062877604
TRIM37	chr17:59028824:G:A	LPS	CD8T	-0.123880494347992	0.0568270306416174	0.014239914136613
TRIM37	chr17:59028824:G:A	LPS	monocyte	-0.161754759190842	0.069863914898369	0.0102729168213883
TRIM37	chr17:59028824:G:A	LPS	B	-0.13047568980684	0.0644093555515547	0.0200444782797041
TRIM37	chr17:59028824:G:A	LPS	CD4T	-0.293726984049396	0.0749294533540992	2.93855429611689e-06
TRIM37	chr17:59028824:G:A	Tcruzi	NK	-0.0699425376774591	0.0636285993270709	0.132389588334793
TRIM37	chr17:59028824:G:A	Tcruzi	CD8T	-0.0791919453049955	0.0607671194750544	0.0982934302368519
TRIM37	chr17:59028824:G:A	Tcruzi	monocyte	-0.215977068522939	0.075010815474501	0.00118355923706293
TRIM37	chr17:59028824:G:A	Tcruzi	B	-0.0832252412513289	0.0628744862357291	0.092145888231197
TRIM37	chr17:59028824:G:A	Tcruzi	CD4T	-0.161986033236936	0.0633670218079073	0.00625022477876092
TRIM37	chr17:59106166:C:A	NI	NK	0.0801779186212464	0.0918790098020391	0.198741070126733
TRIM37	chr17:59106166:C:A	NI	CD8T	0.152970491962445	0.112603963788263	0.0943052469029085
TRIM37	chr17:59106166:C:A	NI	monocyte	0.146015064813451	0.130159128502475	0.132316651102682
TRIM37	chr17:59106166:C:A	NI	B	0.140034713874561	0.114476057685258	0.111844976765838
TRIM37	chr17:59106166:C:A	NI	CD4T	0.20806298747235	0.143853901650507	0.079707173148278
TRIM37	chr17:59106166:C:A	IAV	NK	0.0837255505547816	0.0882788590024948	0.17696110315016
TRIM37	chr17:59106166:C:A	IAV	CD8T	0.105000664473173	0.0882499035054959	0.117052273660412
TRIM37	chr17:59106166:C:A	IAV	monocyte	0.105125514056135	0.104577024913733	0.165439986145634
TRIM37	chr17:59106166:C:A	IAV	B	0.101986367321063	0.0946025769781325	0.143810807787131
TRIM37	chr17:59106166:C:A	IAV	CD4T	0.184985030166926	0.12767010915246	0.0785383198341868
TRIM37	chr17:59106166:C:A	LPS	NK	0.0858153854624317	0.0927892534842745	0.183654420076376
TRIM37	chr17:59106166:C:A	LPS	CD8T	0.129235148450262	0.0985628797868404	0.0986804477451796
TRIM37	chr17:59106166:C:A	LPS	monocyte	0.126722952821925	0.123105028584507	0.15814913223231
TRIM37	chr17:59106166:C:A	LPS	B	0.152962184100286	0.11976232363434	0.0978999971266594
TRIM37	chr17:59106166:C:A	LPS	CD4T	0.225657145256187	0.15145065625986	0.0701865762318769
TRIM37	chr17:59106166:C:A	Tcruzi	NK	0.0869194853921382	0.0951446930832105	0.187652462350819
TRIM37	chr17:59106166:C:A	Tcruzi	CD8T	0.161212113098963	0.114775219140889	0.0841053763526991
TRIM37	chr17:59106166:C:A	Tcruzi	monocyte	0.140393547414522	0.126082888413027	0.13734292160869
TRIM37	chr17:59106166:C:A	Tcruzi	B	0.147430518451847	0.115682227957318	0.0979982539370864
TRIM37	chr17:59106166:C:A	Tcruzi	CD4T	0.190569034045631	0.132162930967963	0.0830153727777867
TRIM37	chr17:59184883:G:A	NI	NK	0.0967562119368903	0.0889614453538277	0.154281128950229
TRIM37	chr17:59184883:G:A	NI	CD8T	0.124849167479928	0.0998950675034834	0.125834042752189
TRIM37	chr17:59184883:G:A	NI	monocyte	0.109345041720895	0.111143177485263	0.177910734473802
TRIM37	chr17:59184883:G:A	NI	B	0.061465157865874	0.0861664974680679	0.263035271158446
TRIM37	chr17:59184883:G:A	NI	CD4T	0.163437098424754	0.126065943857989	0.11441903436477
TRIM37	chr17:59184883:G:A	IAV	NK	0.0858621754852585	0.0817297329504314	0.162923260620672
TRIM37	chr17:59184883:G:A	IAV	CD8T	0.0827472666987428	0.0756594790418752	0.152910284647025
TRIM37	chr17:59184883:G:A	IAV	monocyte	0.0928583601784284	0.0949493152084417	0.183687152283997
TRIM37	chr17:59184883:G:A	IAV	B	0.05546540421206	0.0763517437336	0.257447901847821
TRIM37	chr17:59184883:G:A	IAV	CD4T	0.148352368924235	0.113455491140527	0.111654000032122
TRIM37	chr17:59184883:G:A	LPS	NK	0.109749928196726	0.0948947759265227	0.133933264033739
TRIM37	chr17:59184883:G:A	LPS	CD8T	0.127305815566729	0.0990084299579954	0.109193251776
TRIM37	chr17:59184883:G:A	LPS	monocyte	0.102527364842208	0.107869601571777	0.190532769806538
TRIM37	chr17:59184883:G:A	LPS	B	0.0517777856820862	0.0847134333869184	0.290581824369644
TRIM37	chr17:59184883:G:A	LPS	CD4T	0.158143160695826	0.120629892942177	0.111843769411749
TRIM37	chr17:59184883:G:A	Tcruzi	NK	0.0982283067377246	0.0913968834477842	0.157007284951556
TRIM37	chr17:59184883:G:A	Tcruzi	CD8T	0.124501993368824	0.0984638578980661	0.121371405021396
TRIM37	chr17:59184883:G:A	Tcruzi	monocyte	0.0904354219140488	0.102701662674568	0.213968983223826
TRIM37	chr17:59184883:G:A	Tcruzi	B	0.0554804648003632	0.0818551024804473	0.272561062160766
TRIM37	chr17:59184883:G:A	Tcruzi	CD4T	0.153660925632722	0.118289509516115	0.116600019391087
TRIM37	chr17:59204560:T:C	NI	NK	0.00184623702671708	0.0467448731491227	0.587144959421584
TRIM37	chr17:59204560:T:C	NI	CD8T	0.0230985365669686	0.0515126397317695	0.46642424831185
TRIM37	chr17:59204560:T:C	NI	monocyte	0.0108373518892661	0.0593168706583185	0.535066451648394
TRIM37	chr17:59204560:T:C	NI	B	-0.00245095348609525	0.0504595400134062	0.624585423156144
TRIM37	chr17:59204560:T:C	NI	CD4T	0.0408553987740746	0.0681934433611998	0.410117752054442
TRIM37	chr17:59204560:T:C	IAV	NK	0.0246827586813147	0.0490762282368354	0.448040936197259
TRIM37	chr17:59204560:T:C	IAV	CD8T	0.0209850283969259	0.0430931974800994	0.452893855379012
TRIM37	chr17:59204560:T:C	IAV	monocyte	0.011274943991249	0.0490255989780568	0.542141729383851
TRIM37	chr17:59204560:T:C	IAV	B	-0.00437789795605025	0.0452101585114419	0.614827752690262
TRIM37	chr17:59204560:T:C	IAV	CD4T	0.0426274510887246	0.0641784992092426	0.391899899360138
TRIM37	chr17:59204560:T:C	LPS	NK	0.0177721330751548	0.046890307935214	0.485164216868409
TRIM37	chr17:59204560:T:C	LPS	CD8T	0.0216797685297305	0.0459757016829186	0.453591062507367
TRIM37	chr17:59204560:T:C	LPS	monocyte	0.0290319542819721	0.0650559397053083	0.456857545836767
TRIM37	chr17:59204560:T:C	LPS	B	-0.00147780949207559	0.0500254026565378	0.612722073694907
TRIM37	chr17:59204560:T:C	LPS	CD4T	0.0520984870122046	0.0744302184724733	0.372361312618777
TRIM37	chr17:59204560:T:C	Tcruzi	NK	0.0192175546903842	0.048997776262209	0.485643467280179
TRIM37	chr17:59204560:T:C	Tcruzi	CD8T	0.0238288212945647	0.0500529283303149	0.456540017232015
TRIM37	chr17:59204560:T:C	Tcruzi	monocyte	0.007649570250964	0.0566245750412026	0.564761803052469
TRIM37	chr17:59204560:T:C	Tcruzi	B	0.00230763363279782	0.0469671392022194	0.595082427082706
TRIM37	chr17:59204560:T:C	Tcruzi	CD4T	0.0434035835950124	0.0670838670177503	0.399229949847843
TRIM5	chr11:5573162:G:A	NI	NK	-0.0397752817372613	0.065621365968538	0.368816412673788
TRIM5	chr11:5573162:G:A	NI	CD8T	-0.0517409277421489	0.0739220045716318	0.338709100169558
TRIM5	chr11:5573162:G:A	NI	monocyte	-0.00281067253134308	0.0781318303196574	0.542539962992089
TRIM5	chr11:5573162:G:A	NI	B	-0.0367119536356722	0.0688858505727887	0.395577449813716
TRIM5	chr11:5573162:G:A	NI	CD4T	-0.0561011807162852	0.0838477624452883	0.345202558225076
TRIM5	chr11:5573162:G:A	IAV	NK	-0.0411766652161675	0.0616989164943579	0.347459388846086
TRIM5	chr11:5573162:G:A	IAV	CD8T	-0.0416465268400813	0.0593286057735174	0.332857283399934
TRIM5	chr11:5573162:G:A	IAV	monocyte	-0.0231454844893796	0.06208756624511	0.458092057090074
TRIM5	chr11:5573162:G:A	IAV	B	-0.0386696176245104	0.061198798075606	0.361665236184414
TRIM5	chr11:5573162:G:A	IAV	CD4T	-0.069747857543412	0.082000998923963	0.288373965005995
TRIM5	chr11:5573162:G:A	LPS	NK	-0.0556361337321547	0.0747729290903193	0.311887210606846
TRIM5	chr11:5573162:G:A	LPS	CD8T	-0.0396055466123915	0.0607807869763916	0.350812728624744
TRIM5	chr11:5573162:G:A	LPS	monocyte	-0.0212450976063193	0.0720141307364005	0.473758726959033
TRIM5	chr11:5573162:G:A	LPS	B	-0.0411056091035974	0.0671555137734599	0.367129549124242
TRIM5	chr11:5573162:G:A	LPS	CD4T	-0.0640575300110878	0.0784209226997217	0.303464913905854
TRIM5	chr11:5573162:G:A	Tcruzi	NK	-0.0377374472720258	0.0662850067150055	0.379663742789721
TRIM5	chr11:5573162:G:A	Tcruzi	CD8T	-0.0493248924502856	0.070819877824311	0.338860974992026
TRIM5	chr11:5573162:G:A	Tcruzi	monocyte	-0.00979679363347211	0.0733926260716912	0.52673128461579
TRIM5	chr11:5573162:G:A	Tcruzi	B	-0.0245042901422855	0.0624611102547887	0.436155965840578
TRIM5	chr11:5573162:G:A	Tcruzi	CD4T	-0.0608093321412327	0.0819624938706635	0.327016175776504
TRIM5	chr11:5589616:T:A	NI	NK	-0.0317982814976618	0.0779669633070068	0.479218524127772
TRIM5	chr11:5589616:T:A	NI	CD8T	-0.0118781581020222	0.0695896650385614	0.555365716737174
TRIM5	chr11:5589616:T:A	NI	monocyte	-0.014397603960006	0.0830397345870609	0.537432264336498
TRIM5	chr11:5589616:T:A	NI	B	0.0174884937958546	0.0742969704732061	0.546171412229089
TRIM5	chr11:5589616:T:A	NI	CD4T	-0.0243542460411115	0.0838649923427358	0.515880276045007
TRIM5	chr11:5589616:T:A	IAV	NK	-0.0270704085722926	0.0669717302665415	0.481569732215005
TRIM5	chr11:5589616:T:A	IAV	CD8T	-0.00441534326848601	0.0548258440381262	0.579100329143951
TRIM5	chr11:5589616:T:A	IAV	monocyte	0.0067576761210554	0.0656087886920588	0.597163935051191
TRIM5	chr11:5589616:T:A	IAV	B	0.0469436568552225	0.0899814813607379	0.43441245330986
TRIM5	chr11:5589616:T:A	IAV	CD4T	-0.00101378437509095	0.0607206837265812	0.600994759606191
TRIM5	chr11:5589616:T:A	LPS	NK	-0.0319350255690065	0.074420116964844	0.467738438208357
TRIM5	chr11:5589616:T:A	LPS	CD8T	0.0108588604199731	0.0659957844103741	0.584051716128859
TRIM5	chr11:5589616:T:A	LPS	monocyte	-0.0354086792185347	0.0866845015299643	0.467986331004217
TRIM5	chr11:5589616:T:A	LPS	B	0.00299267368109725	0.0634163362476287	0.594932619208775
TRIM5	chr11:5589616:T:A	LPS	CD4T	-0.0168220357179193	0.0643132292113764	0.527112726093773
TRIM5	chr11:5589616:T:A	Tcruzi	NK	-0.0320884523103203	0.0809191754171554	0.481514342710702
TRIM5	chr11:5589616:T:A	Tcruzi	CD8T	-0.00880651015013685	0.0670106101603601	0.564320329015183
TRIM5	chr11:5589616:T:A	Tcruzi	monocyte	-0.00266653358359397	0.0815247611393568	0.590570366298044
TRIM5	chr11:5589616:T:A	Tcruzi	B	0.0208238204622341	0.0727976853083686	0.529689663169539
TRIM5	chr11:5589616:T:A	Tcruzi	CD4T	-0.0193319540778119	0.0765322161010364	0.533354165374658
TRIM5	chr11:5608095:A:G	NI	NK	-0.0156244088718099	0.0301760864251295	0.547317492146967
TRIM5	chr11:5608095:A:G	NI	CD8T	-0.0101157175080024	0.0242152006175159	0.5896885420969
TRIM5	chr11:5608095:A:G	NI	monocyte	-0.0127787529350924	0.0315862814870599	0.553758532982017
TRIM5	chr11:5608095:A:G	NI	B	-0.00863580325280464	0.0243635681227835	0.61037756293303
TRIM5	chr11:5608095:A:G	NI	CD4T	-0.0170370225268442	0.0319031241892198	0.53706486855844
TRIM5	chr11:5608095:A:G	IAV	NK	-0.0069884006268781	0.0195018081719778	0.609544312528792
TRIM5	chr11:5608095:A:G	IAV	CD8T	-0.00513572641344459	0.0178459352442579	0.626753895411206
TRIM5	chr11:5608095:A:G	IAV	monocyte	-0.00155283146952936	0.0210635436270818	0.686586867734246
TRIM5	chr11:5608095:A:G	IAV	B	-0.00559435791810807	0.0188643051654921	0.628503906087259
TRIM5	chr11:5608095:A:G	IAV	CD4T	-0.00981333865479317	0.0215408314414281	0.581581906956698
TRIM5	chr11:5608095:A:G	LPS	NK	-0.00702811233154365	0.0208211526772042	0.609392522234722
TRIM5	chr11:5608095:A:G	LPS	CD8T	-0.0016921149526605	0.0198020321344389	0.669390284876463
TRIM5	chr11:5608095:A:G	LPS	monocyte	-0.0128107074950755	0.0287670289405007	0.565466834568932
TRIM5	chr11:5608095:A:G	LPS	B	-0.00683310431756031	0.0212208411183759	0.616326791358111
TRIM5	chr11:5608095:A:G	LPS	CD4T	-0.0132793189162924	0.0242210818565243	0.548792008694093
TRIM5	chr11:5608095:A:G	Tcruzi	NK	-0.0120264668175685	0.0263332798574946	0.572598385395276
TRIM5	chr11:5608095:A:G	Tcruzi	CD8T	-0.00877130578739071	0.0228015836957134	0.595631774492036
TRIM5	chr11:5608095:A:G	Tcruzi	monocyte	-0.010642876402995	0.0286243652678182	0.596846368641543
TRIM5	chr11:5608095:A:G	Tcruzi	B	-0.00917194606130488	0.0235433640421875	0.596695620572135
TRIM5	chr11:5608095:A:G	Tcruzi	CD4T	-0.0153876543041135	0.0286929755927676	0.5500939639347
TRIM5	chr11:5609909:C:T	NI	NK	0.0322850573658404	0.0326326345133176	0.150892271103445
TRIM5	chr11:5609909:C:T	NI	CD8T	0.0415044303103604	0.0336182098552482	0.100235863085469
TRIM5	chr11:5609909:C:T	NI	monocyte	0.0622086766576563	0.0389850516727649	0.0502883246494962
TRIM5	chr11:5609909:C:T	NI	B	0.0781696261684538	0.0378547292765068	0.0139843917250468
TRIM5	chr11:5609909:C:T	NI	CD4T	0.0853653227235042	0.0427476613156597	0.012168624938444
TRIM5	chr11:5609909:C:T	IAV	NK	0.0206889812180827	0.0273112545809997	0.215124746966969
TRIM5	chr11:5609909:C:T	IAV	CD8T	0.0141954372153754	0.0272449434183199	0.282168398095228
TRIM5	chr11:5609909:C:T	IAV	monocyte	0.0521153124199573	0.0296875799571206	0.0354183875616912
TRIM5	chr11:5609909:C:T	IAV	B	0.0578147792575153	0.0277549763199522	0.0161077589740479
TRIM5	chr11:5609909:C:T	IAV	CD4T	0.0435566800307062	0.026309393446046	0.0484613597704306
TRIM5	chr11:5609909:C:T	LPS	NK	0.0381406459852003	0.0296815967315914	0.0914635301795586
TRIM5	chr11:5609909:C:T	LPS	CD8T	0.0156515244791775	0.0279790287370244	0.271082601193013
TRIM5	chr11:5609909:C:T	LPS	monocyte	0.0640170138470024	0.0340294333177336	0.0266248406882239
TRIM5	chr11:5609909:C:T	LPS	B	0.0851546801955977	0.0324861262419731	0.00414219461350085
TRIM5	chr11:5609909:C:T	LPS	CD4T	0.0440958407928981	0.025301010251428	0.0420860860280599
TRIM5	chr11:5609909:C:T	Tcruzi	NK	0.0488721888661365	0.0374933060600407	0.0768673269852613
TRIM5	chr11:5609909:C:T	Tcruzi	CD8T	0.0266645774191907	0.0325578584894344	0.19273830381399
TRIM5	chr11:5609909:C:T	Tcruzi	monocyte	0.0559490893035205	0.0384526634646273	0.0675470067099262
TRIM5	chr11:5609909:C:T	Tcruzi	B	0.095594465534225	0.0416098173407397	0.00461409527909135
TRIM5	chr11:5609909:C:T	Tcruzi	CD4T	0.0604384663998524	0.0347454527394723	0.0356973785458149
TRIM5	chr11:5665036:G:A	NI	NK	-0.168102142388207	0.0856732759296675	0.0185773499678132
TRIM5	chr11:5665036:G:A	NI	CD8T	-0.213281553266366	0.0876661390611679	0.0063969979555244
TRIM5	chr11:5665036:G:A	NI	monocyte	-0.11053595422637	0.105647471400067	0.14258635901375
TRIM5	chr11:5665036:G:A	NI	B	-0.160232880225978	0.0906725051766527	0.0335121112447994
TRIM5	chr11:5665036:G:A	NI	CD4T	-0.265979490746603	0.100303849563228	0.00295734684481175
TRIM5	chr11:5665036:G:A	IAV	NK	-0.156176625670608	0.0770046450241862	0.0155902386806961
TRIM5	chr11:5665036:G:A	IAV	CD8T	-0.157868209502906	0.0735996428486674	0.0105795562789809
TRIM5	chr11:5665036:G:A	IAV	monocyte	-0.0918363053138288	0.0870676879358218	0.137831090690563
TRIM5	chr11:5665036:G:A	IAV	B	-0.149600117629964	0.0764526492449691	0.0185699216237698
TRIM5	chr11:5665036:G:A	IAV	CD4T	-0.273131285152484	0.0876367322953805	0.000545210295673559
TRIM5	chr11:5665036:G:A	LPS	NK	-0.194530733206903	0.0849083822749516	0.00571995772447365
TRIM5	chr11:5665036:G:A	LPS	CD8T	-0.206004104242088	0.0787281110691088	0.00219529819825881
TRIM5	chr11:5665036:G:A	LPS	monocyte	-0.127361192052841	0.0977450844377945	0.0924410329954442
TRIM5	chr11:5665036:G:A	LPS	B	-0.177611380089588	0.0833090763235883	0.0124126492842095
TRIM5	chr11:5665036:G:A	LPS	CD4T	-0.259703265687185	0.0810886781471822	0.000685544501416779
TRIM5	chr11:5665036:G:A	Tcruzi	NK	-0.163854016915331	0.0877603005426001	0.0255893490390892
TRIM5	chr11:5665036:G:A	Tcruzi	CD8T	-0.211879431313635	0.0852726150687539	0.00485296899563137
TRIM5	chr11:5665036:G:A	Tcruzi	monocyte	-0.121503383506759	0.102698631782984	0.113267663179571
TRIM5	chr11:5665036:G:A	Tcruzi	B	-0.159842216370894	0.0862650654945832	0.0258986852417691
TRIM5	chr11:5665036:G:A	Tcruzi	CD4T	-0.26827364169114	0.0956802815436483	0.0014760426861895
TRIM5	chr11:5670298:C:T	NI	NK	0.0717876348766796	0.0345167966902531	0.0207322579316538
TRIM5	chr11:5670298:C:T	NI	CD8T	0.116448867114959	0.0325064065790716	0.000223560262694946
TRIM5	chr11:5670298:C:T	NI	monocyte	0.101945778768653	0.0356760077123688	0.0047525912620195
TRIM5	chr11:5670298:C:T	NI	B	0.124961854170276	0.0352057382212151	0.000144082344182884
TRIM5	chr11:5670298:C:T	NI	CD4T	0.131251439397795	0.0353637355815965	0.000125580826274259
TRIM5	chr11:5670298:C:T	IAV	NK	0.0685811249085173	0.0305983385139299	0.010409561479154
TRIM5	chr11:5670298:C:T	IAV	CD8T	0.0727200107385929	0.0299295897086391	0.00711052696084267
TRIM5	chr11:5670298:C:T	IAV	monocyte	0.125936393351817	0.0286615727034394	1.35825264843674e-06
TRIM5	chr11:5670298:C:T	IAV	B	0.0935364177563067	0.0257919319770724	0.000302056687112874
TRIM5	chr11:5670298:C:T	IAV	CD4T	0.114257343888086	0.0239139193461387	3.05745816957268e-06
TRIM5	chr11:5670298:C:T	LPS	NK	0.0893415186210336	0.0288259530826217	0.00121526016119371
TRIM5	chr11:5670298:C:T	LPS	CD8T	0.0896530872541361	0.0267977276957418	0.000754000630143883
TRIM5	chr11:5670298:C:T	LPS	monocyte	0.117832921584911	0.0298374866452738	7.15233555060315e-05
TRIM5	chr11:5670298:C:T	LPS	B	0.127690988259571	0.0275945502313017	6.29040264001471e-07
TRIM5	chr11:5670298:C:T	LPS	CD4T	0.116305313659362	0.022299674253155	3.37913598901634e-07
TRIM5	chr11:5670298:C:T	Tcruzi	NK	0.0720201685357109	0.0366466339395446	0.0288952971375093
TRIM5	chr11:5670298:C:T	Tcruzi	CD8T	0.107059266642513	0.0308252059125585	0.000518897090922351
TRIM5	chr11:5670298:C:T	Tcruzi	monocyte	0.111893401638459	0.0353648360300469	0.00155382287976645
TRIM5	chr11:5670298:C:T	Tcruzi	B	0.104377603946038	0.0312381710338812	0.00112433571783725
TRIM5	chr11:5670298:C:T	Tcruzi	CD4T	0.116815095621365	0.0313891572543136	0.000340615143596292
TRIM5	chr11:5680051:G:A	NI	NK	-0.0297776163589058	0.0540431882829201	0.283954890326557
TRIM5	chr11:5680051:G:A	NI	CD8T	-0.0609743605463631	0.055379148500965	0.131326425370603
TRIM5	chr11:5680051:G:A	NI	monocyte	-0.206199524158608	0.0586178615578125	0.000438857580584151
TRIM5	chr11:5680051:G:A	NI	B	-0.146147839300411	0.0640398512986507	0.00640352833504942
TRIM5	chr11:5680051:G:A	NI	CD4T	-0.0887334276774181	0.0599386554874479	0.0643055417234503
TRIM5	chr11:5680051:G:A	IAV	NK	-0.0221287374511695	0.0432543124958457	0.299093022644874
TRIM5	chr11:5680051:G:A	IAV	CD8T	-0.0829551533154522	0.0478959198399551	0.0340165882521669
TRIM5	chr11:5680051:G:A	IAV	monocyte	-0.279656021263371	0.0487108180094978	1.92194482551145e-10
TRIM5	chr11:5680051:G:A	IAV	B	-0.0720334134369627	0.0412987653653583	0.0403437382946963
TRIM5	chr11:5680051:G:A	IAV	CD4T	-0.0542943491142745	0.0386781214639686	0.0792685247560119
TRIM5	chr11:5680051:G:A	LPS	NK	-0.0548040998869365	0.0457497113839614	0.113268823564603
TRIM5	chr11:5680051:G:A	LPS	CD8T	-0.0263095213450241	0.043196918769777	0.26605300586021
TRIM5	chr11:5680051:G:A	LPS	monocyte	-0.175982882195318	0.0470300341887385	0.000238024292551708
TRIM5	chr11:5680051:G:A	LPS	B	-0.0688456163975463	0.0418440041370268	0.0505642378732493
TRIM5	chr11:5680051:G:A	LPS	CD4T	-0.0207189223537323	0.0350970559349444	0.276370413847422
TRIM5	chr11:5680051:G:A	Tcruzi	NK	-0.0605137833118723	0.0595219081821487	0.148913714957459
TRIM5	chr11:5680051:G:A	Tcruzi	CD8T	-0.0776431823979078	0.0543506846856797	0.0708266013906739
TRIM5	chr11:5680051:G:A	Tcruzi	monocyte	-0.240611842044988	0.0617194772536213	0.000145428112450885
TRIM5	chr11:5680051:G:A	Tcruzi	B	-0.112086365164659	0.0557763804697785	0.0185289813032207
TRIM5	chr11:5680051:G:A	Tcruzi	CD4T	-0.0426652986189565	0.0535590711479635	0.20906993038798
TRIM5	chr11:5691421:A:T	NI	NK	-0.0252364240446505	0.0498848087426217	0.390941771617916
TRIM5	chr11:5691421:A:T	NI	CD8T	-0.0418681138235448	0.0570954902211911	0.317582350052186
TRIM5	chr11:5691421:A:T	NI	monocyte	-0.0372282937787377	0.0656635716416	0.34872369317157
TRIM5	chr11:5691421:A:T	NI	B	-0.0324078281890826	0.0549982092628823	0.360491511718574
TRIM5	chr11:5691421:A:T	NI	CD4T	-0.0583489482741118	0.0698677318608922	0.282056549336117
TRIM5	chr11:5691421:A:T	IAV	NK	-0.015562645753015	0.0438185469669532	0.435759378665536
TRIM5	chr11:5691421:A:T	IAV	CD8T	-0.0205178811238702	0.0418042448215865	0.390808675268809
TRIM5	chr11:5691421:A:T	IAV	monocyte	-0.0539930307340616	0.0609374695321829	0.267557752703363
TRIM5	chr11:5691421:A:T	IAV	B	-0.0365492756869924	0.0483315053138804	0.310205350533603
TRIM5	chr11:5691421:A:T	IAV	CD4T	-0.0473681302860749	0.0541331304698563	0.280262159031881
TRIM5	chr11:5691421:A:T	LPS	NK	-0.0284950533205034	0.048848429228878	0.363898757340295
TRIM5	chr11:5691421:A:T	LPS	CD8T	-0.0252867219822134	0.0453194620339513	0.368596593568099
TRIM5	chr11:5691421:A:T	LPS	monocyte	-0.0673456746662431	0.0735503434497904	0.248745568100676
TRIM5	chr11:5691421:A:T	LPS	B	-0.0435097207978734	0.0550175960722459	0.297943001973113
TRIM5	chr11:5691421:A:T	LPS	CD4T	-0.0432943572558893	0.0538338218817429	0.301634132615832
TRIM5	chr11:5691421:A:T	Tcruzi	NK	-0.0264754298025948	0.0520450861363191	0.387218649903385
TRIM5	chr11:5691421:A:T	Tcruzi	CD8T	-0.0505006189996531	0.0611975033903297	0.281353288425303
TRIM5	chr11:5691421:A:T	Tcruzi	monocyte	-0.0499902592927658	0.0663900353030298	0.306846771900407
TRIM5	chr11:5691421:A:T	Tcruzi	B	-0.0375044428079296	0.0540332225256671	0.326311051026786
TRIM5	chr11:5691421:A:T	Tcruzi	CD4T	-0.0626866334437336	0.0697823188473555	0.263903312334996
TRIM5	chr11:5710225:T:A	NI	NK	0.0430414610700185	0.0342897729563369	0.134339599397309
TRIM5	chr11:5710225:T:A	NI	CD8T	0.0374086495275568	0.031285764624601	0.157147963726682
TRIM5	chr11:5710225:T:A	NI	monocyte	-0.0137156973722034	0.0333072740887897	0.395262917846484
TRIM5	chr11:5710225:T:A	NI	B	0.0153363384482016	0.0298784103170486	0.334598727520869
TRIM5	chr11:5710225:T:A	NI	CD4T	0.0398110263820828	0.0341459905530486	0.162924328063647
TRIM5	chr11:5710225:T:A	IAV	NK	0.0183134215162151	0.024039592188691	0.259708373711275
TRIM5	chr11:5710225:T:A	IAV	CD8T	0.0291624565769855	0.0253671170725647	0.161309960661596
TRIM5	chr11:5710225:T:A	IAV	monocyte	-0.0134701685949229	0.0255250944060967	0.359118837704642
TRIM5	chr11:5710225:T:A	IAV	B	0.0141584394437813	0.0227912526665675	0.308854330038283
TRIM5	chr11:5710225:T:A	IAV	CD4T	0.0323880765485339	0.0251171619226608	0.147375599973596
TRIM5	chr11:5710225:T:A	LPS	NK	0.0381159146725933	0.0287745892754037	0.115509244328229
TRIM5	chr11:5710225:T:A	LPS	CD8T	0.057211084383648	0.0359044150002201	0.0766902127687496
TRIM5	chr11:5710225:T:A	LPS	monocyte	-0.0111497331663741	0.0296598554353939	0.394320253886157
TRIM5	chr11:5710225:T:A	LPS	B	0.0310131080995571	0.0269762187609168	0.153263395575247
TRIM5	chr11:5710225:T:A	LPS	CD4T	0.0307523427249836	0.0234870162214348	0.134108515295141
TRIM5	chr11:5710225:T:A	Tcruzi	NK	0.0340727670982942	0.0320946688220059	0.177673816645025
TRIM5	chr11:5710225:T:A	Tcruzi	CD8T	0.0423454005198427	0.0320357472596426	0.131888914126494
TRIM5	chr11:5710225:T:A	Tcruzi	monocyte	-0.0330678685027302	0.0397118902084654	0.249904875491999
TRIM5	chr11:5710225:T:A	Tcruzi	B	0.0144077559708967	0.0278563837369059	0.334594802864832
TRIM5	chr11:5710225:T:A	Tcruzi	CD4T	0.0358650306602382	0.0311344383760137	0.168960929768249
TRIM5	chr11:5903594:T:C	NI	NK	-0.0150697164967172	0.0474855399866019	0.564309179223627
TRIM5	chr11:5903594:T:C	NI	CD8T	-0.0107596253720593	0.0490053169738897	0.594432131479345
TRIM5	chr11:5903594:T:C	NI	monocyte	-0.00138774037976273	0.0579463416587379	0.622357695164492
TRIM5	chr11:5903594:T:C	NI	B	-0.00497177318087993	0.0469113050461988	0.62829334214142
TRIM5	chr11:5903594:T:C	NI	CD4T	-0.00737236763327383	0.0575395491450846	0.61005758208521
TRIM5	chr11:5903594:T:C	IAV	NK	-0.00976487118861002	0.0402839156641202	0.58768728139841
TRIM5	chr11:5903594:T:C	IAV	CD8T	-0.0128073359765821	0.0397122094584676	0.562746371966718
TRIM5	chr11:5903594:T:C	IAV	monocyte	-0.00893832486880015	0.0462020369655161	0.603609932104398
TRIM5	chr11:5903594:T:C	IAV	B	-0.00630148886216396	0.039633405396486	0.613847380937728
TRIM5	chr11:5903594:T:C	IAV	CD4T	-0.0110999648605849	0.0471399490559663	0.590519945483785
TRIM5	chr11:5903594:T:C	LPS	NK	-0.0135415366128172	0.0454609985160226	0.565696610613308
TRIM5	chr11:5903594:T:C	LPS	CD8T	-0.0064795702567202	0.0412280456122648	0.606103557035705
TRIM5	chr11:5903594:T:C	LPS	monocyte	-0.0125766416018772	0.0569182536674306	0.579647775722756
TRIM5	chr11:5903594:T:C	LPS	B	-0.00304561818204241	0.0450100996316698	0.633297053418983
TRIM5	chr11:5903594:T:C	LPS	CD4T	-0.0116639222260865	0.051146292020939	0.587760632280272
TRIM5	chr11:5903594:T:C	Tcruzi	NK	-0.0123777756325289	0.0469283613673439	0.579360073583888
TRIM5	chr11:5903594:T:C	Tcruzi	CD8T	-0.0101487183602261	0.0470682694266386	0.593555606868359
TRIM5	chr11:5903594:T:C	Tcruzi	monocyte	-0.00479829813392541	0.0547764813233309	0.626206066385342
TRIM5	chr11:5903594:T:C	Tcruzi	B	-0.00518043336385057	0.044486978713355	0.623452745925477
TRIM5	chr11:5903594:T:C	Tcruzi	CD4T	-0.010069147015934	0.0538702382157513	0.602121345061306
TRIM5	chr11:5914825:G:A	NI	NK	-0.0864982260983231	0.0983111712815906	0.215830903211622
TRIM5	chr11:5914825:G:A	NI	CD8T	-0.0979037456879178	0.101071277198939	0.198954975716957
TRIM5	chr11:5914825:G:A	NI	monocyte	-0.160471329184265	0.157730500469567	0.147112027542292
TRIM5	chr11:5914825:G:A	NI	B	-0.0795724720173735	0.0961858800867596	0.239362603640453
TRIM5	chr11:5914825:G:A	NI	CD4T	-0.111356902468286	0.113485453204441	0.198697581253178
TRIM5	chr11:5914825:G:A	IAV	NK	-0.049538461116227	0.0726537149348059	0.287267286922936
TRIM5	chr11:5914825:G:A	IAV	CD8T	-0.0420213131226441	0.0681154011726943	0.300235840076927
TRIM5	chr11:5914825:G:A	IAV	monocyte	-0.0383283228786975	0.0780976682537345	0.348160035477807
TRIM5	chr11:5914825:G:A	IAV	B	-0.0422707726566609	0.0710048937072849	0.313150552888451
TRIM5	chr11:5914825:G:A	IAV	CD4T	-0.066590656851632	0.0790570075315368	0.247051513519181
TRIM5	chr11:5914825:G:A	LPS	NK	-0.06444734685596	0.080968209138348	0.250968637028902
TRIM5	chr11:5914825:G:A	LPS	CD8T	-0.0722812370777198	0.0790796393289568	0.217150191520409
TRIM5	chr11:5914825:G:A	LPS	monocyte	-0.081546277558739	0.100446038841433	0.248998200944741
TRIM5	chr11:5914825:G:A	LPS	B	-0.0918778097117163	0.0952942512883713	0.199687800859162
TRIM5	chr11:5914825:G:A	LPS	CD4T	-0.0938778873320206	0.0895739957010138	0.193156236289713
TRIM5	chr11:5914825:G:A	Tcruzi	NK	-0.0879505772726708	0.101716220691893	0.218757399166942
TRIM5	chr11:5914825:G:A	Tcruzi	CD8T	-0.0992605773334353	0.100798998881624	0.191204662309508
TRIM5	chr11:5914825:G:A	Tcruzi	monocyte	-0.107276286589521	0.11791183809106	0.21293331688199
TRIM5	chr11:5914825:G:A	Tcruzi	B	-0.0737183852234924	0.0896469773761248	0.240868802124947
TRIM5	chr11:5914825:G:A	Tcruzi	CD4T	-0.116430601439174	0.113102182842736	0.184797769229114
TRIM5	chr11:6001348:C:T	NI	NK	0.0080881430246102	0.0213271839563885	0.64640401561964
TRIM5	chr11:6001348:C:T	NI	CD8T	0.00636213539288429	0.0209785942675049	0.667721971741662
TRIM5	chr11:6001348:C:T	NI	monocyte	-0.000697436331681144	0.0313375431414471	0.689524979955166
TRIM5	chr11:6001348:C:T	NI	B	0.00696631336177683	0.0219936578268451	0.666695136625109
TRIM5	chr11:6001348:C:T	NI	CD4T	0.006853660821195	0.0266442684831581	0.656778403338743
TRIM5	chr11:6001348:C:T	IAV	NK	0.00551020164196323	0.017513702633691	0.665612379455534
TRIM5	chr11:6001348:C:T	IAV	CD8T	0.00566083072835542	0.0167588013531616	0.658363168544036
TRIM5	chr11:6001348:C:T	IAV	monocyte	0.00580158816045515	0.019710486084673	0.674390068366719
TRIM5	chr11:6001348:C:T	IAV	B	0.00469504872327153	0.0171727205202016	0.678985130525723
TRIM5	chr11:6001348:C:T	IAV	CD4T	0.0102610570645097	0.0220883584978409	0.622622123027335
TRIM5	chr11:6001348:C:T	LPS	NK	0.00826349977858965	0.0208270589664422	0.635028654981691
TRIM5	chr11:6001348:C:T	LPS	CD8T	0.00401161675175235	0.0174514837093374	0.679840809818553
TRIM5	chr11:6001348:C:T	LPS	monocyte	0.00773498904380276	0.0247006343631483	0.650287889044267
TRIM5	chr11:6001348:C:T	LPS	B	0.00423146533571619	0.0190082816550653	0.686082700857585
TRIM5	chr11:6001348:C:T	LPS	CD4T	0.00776368225833049	0.0209606911299564	0.646331908103545
TRIM5	chr11:6001348:C:T	Tcruzi	NK	0.0105452506486734	0.0245005926600065	0.620982711300855
TRIM5	chr11:6001348:C:T	Tcruzi	CD8T	0.00695432729281883	0.0207554254887888	0.652498886767939
TRIM5	chr11:6001348:C:T	Tcruzi	monocyte	0.00764699790484814	0.0255755551845754	0.656692972009807
TRIM5	chr11:6001348:C:T	Tcruzi	B	0.00639184419313459	0.0206753062407519	0.661960091347709
TRIM5	chr11:6001348:C:T	Tcruzi	CD4T	0.0102050738948411	0.0247601720094237	0.631544380274395
TRIM5	chr11:6008342:T:A	NI	NK	0.0163946050265293	0.0247134666836374	0.320493205355452
TRIM5	chr11:6008342:T:A	NI	CD8T	0.017428025156228	0.0261680472735433	0.319280928751078
TRIM5	chr11:6008342:T:A	NI	monocyte	0.0353948836184719	0.0345533732745563	0.21361528337305
TRIM5	chr11:6008342:T:A	NI	B	0.0246214243455365	0.0283178432188402	0.263943435173951
TRIM5	chr11:6008342:T:A	NI	CD4T	0.0231131455894962	0.0302810986676593	0.290901726561918
TRIM5	chr11:6008342:T:A	IAV	NK	0.0312784677064669	0.0278004876090806	0.194192853716019
TRIM5	chr11:6008342:T:A	IAV	CD8T	0.0128737481993079	0.0206352683655633	0.329248676906491
TRIM5	chr11:6008342:T:A	IAV	monocyte	0.0237960600003454	0.0251592650520497	0.250841625930961
TRIM5	chr11:6008342:T:A	IAV	B	0.0157361842289062	0.0214363842079066	0.305970843783771
TRIM5	chr11:6008342:T:A	IAV	CD4T	0.0322100308879152	0.0257037323001933	0.189555904020258
TRIM5	chr11:6008342:T:A	LPS	NK	0.0307658509835465	0.0262353118047977	0.161739116059637
TRIM5	chr11:6008342:T:A	LPS	CD8T	0.0237632265146565	0.0226153818986367	0.195405194919141
TRIM5	chr11:6008342:T:A	LPS	monocyte	0.0316210360844955	0.0293713553816013	0.18718595848779
TRIM5	chr11:6008342:T:A	LPS	B	0.0309932172325959	0.026223278010113	0.164402866727449
TRIM5	chr11:6008342:T:A	LPS	CD4T	0.0394194587887565	0.0264344372104923	0.125584735776309
TRIM5	chr11:6008342:T:A	Tcruzi	NK	0.0198519192818619	0.0263521405142916	0.293782746798718
TRIM5	chr11:6008342:T:A	Tcruzi	CD8T	0.0172648793631384	0.0251730393452599	0.313489133311114
TRIM5	chr11:6008342:T:A	Tcruzi	monocyte	0.0284788396673503	0.031716409502704	0.257322704918408
TRIM5	chr11:6008342:T:A	Tcruzi	B	0.0173563602694393	0.025210286111183	0.314006128865409
TRIM5	chr11:6008342:T:A	Tcruzi	CD4T	0.0253337126391207	0.0279046654225154	0.261657676375642
TRIM52	chr5:181156203:C:T	NI	NK	-0.000934525046458604	0.045041372922394	0.636042484027588
TRIM52	chr5:181156203:C:T	NI	CD8T	-0.01605711941298	0.0527242440028287	0.552776134226363
TRIM52	chr5:181156203:C:T	NI	monocyte	-0.00716892918274605	0.0614373033473996	0.584657017321367
TRIM52	chr5:181156203:C:T	NI	B	-0.00775477867084212	0.0500752455061911	0.599893524744476
TRIM52	chr5:181156203:C:T	NI	CD4T	-0.03296459750802	0.0717296417425391	0.489001251483911
TRIM52	chr5:181156203:C:T	IAV	NK	0.0034686479971828	0.0429622333728276	0.638780988647314
TRIM52	chr5:181156203:C:T	IAV	CD8T	-0.00802012543620545	0.0392571254107957	0.583067732008902
TRIM52	chr5:181156203:C:T	IAV	monocyte	-0.00205030404114048	0.0497101817937539	0.634232421317452
TRIM52	chr5:181156203:C:T	IAV	B	0.000313619774119431	0.0431700840516875	0.644276736234351
TRIM52	chr5:181156203:C:T	IAV	CD4T	-0.0192271031931529	0.0546227243496783	0.537580800454344
TRIM52	chr5:181156203:C:T	LPS	NK	0.00244771068266226	0.0462101893770663	0.641531221654089
TRIM52	chr5:181156203:C:T	LPS	CD8T	-0.00926494602208942	0.0443702741129181	0.576273150306086
TRIM52	chr5:181156203:C:T	LPS	monocyte	-0.00507525471450809	0.0608685938431559	0.609377289362027
TRIM52	chr5:181156203:C:T	LPS	B	-0.00203756037387368	0.0491949305079701	0.626322854944224
TRIM52	chr5:181156203:C:T	LPS	CD4T	-0.0221040771436054	0.0602923472888306	0.528609966786607
TRIM52	chr5:181156203:C:T	Tcruzi	NK	-0.00365383696618942	0.0463463869936298	0.61863692293035
TRIM52	chr5:181156203:C:T	Tcruzi	CD8T	-0.0180114396977893	0.052256929567695	0.538512274444468
TRIM52	chr5:181156203:C:T	Tcruzi	monocyte	0.00131772287548795	0.058699479842909	0.644382551984898
TRIM52	chr5:181156203:C:T	Tcruzi	B	-0.00548814055753659	0.047119295564661	0.608589913292126
TRIM52	chr5:181156203:C:T	Tcruzi	CD4T	-0.0247989960523817	0.0628316736912168	0.521926378252881
TRIM52	chr5:181179344:T:A	NI	NK	-0.0318898701189421	0.0628734098253499	0.396133928661828
TRIM52	chr5:181179344:T:A	NI	CD8T	-0.0575511631095387	0.0771945853076403	0.317354569813594
TRIM52	chr5:181179344:T:A	NI	monocyte	-0.0150326431303067	0.0798287727640634	0.493040969720173
TRIM52	chr5:181179344:T:A	NI	B	-0.0610547534077823	0.0828456278848602	0.313791533599293
TRIM52	chr5:181179344:T:A	NI	CD4T	-0.0760145943246424	0.0954483338418404	0.296488113246014
TRIM52	chr5:181179344:T:A	IAV	NK	-0.0343955904280688	0.0602930288596359	0.37506592482302
TRIM52	chr5:181179344:T:A	IAV	CD8T	-0.0364431276085765	0.0571270916459261	0.350559230935568
TRIM52	chr5:181179344:T:A	IAV	monocyte	-0.00827031565282018	0.0664660558807355	0.529300742850021
TRIM52	chr5:181179344:T:A	IAV	B	-0.0511747986343345	0.0712429093773643	0.319319547516636
TRIM52	chr5:181179344:T:A	IAV	CD4T	-0.0659105036414915	0.081429003664801	0.297112119302386
TRIM52	chr5:181179344:T:A	LPS	NK	-0.0329915091996347	0.0631992322087279	0.386627371623184
TRIM52	chr5:181179344:T:A	LPS	CD8T	-0.0493802922195778	0.0674559138954572	0.316228589860013
TRIM52	chr5:181179344:T:A	LPS	monocyte	-0.0138740829655818	0.0792299503411125	0.504789355966992
TRIM52	chr5:181179344:T:A	LPS	B	-0.058141276148412	0.0797309542079795	0.314277537440439
TRIM52	chr5:181179344:T:A	LPS	CD4T	-0.0935626553896659	0.104659967195773	0.259681348287854
TRIM52	chr5:181179344:T:A	Tcruzi	NK	-0.0372190062287931	0.0664635619783374	0.37794889143789
TRIM52	chr5:181179344:T:A	Tcruzi	CD8T	-0.0566078120695311	0.0750325458541765	0.312921222060666
TRIM52	chr5:181179344:T:A	Tcruzi	monocyte	-0.00790671346905098	0.0771172970418887	0.532179791597321
TRIM52	chr5:181179344:T:A	Tcruzi	B	-0.0535372070239228	0.0754368341495769	0.324031145845425
TRIM52	chr5:181179344:T:A	Tcruzi	CD4T	-0.0749605243657105	0.0918444525068831	0.293897962120896
TRIM52	chr5:181188927:G:A	NI	NK	0.0215003896322595	0.0595377817629214	0.509023222332381
TRIM52	chr5:181188927:G:A	NI	CD8T	0.0252770222936088	0.0668189558579485	0.503975053386715
TRIM52	chr5:181188927:G:A	NI	monocyte	0.0482443839164061	0.0940323128739156	0.422852951691543
TRIM52	chr5:181188927:G:A	NI	B	0.0189128586619438	0.0632449103864116	0.529938525839936
TRIM52	chr5:181188927:G:A	NI	CD4T	0.0245667924398037	0.0780710707074812	0.516866030434261
TRIM52	chr5:181188927:G:A	IAV	NK	0.0203875393434044	0.0552751436845746	0.506121107289043
TRIM52	chr5:181188927:G:A	IAV	CD8T	0.0165422009402636	0.0496983131096148	0.517837665259068
TRIM52	chr5:181188927:G:A	IAV	monocyte	0.0253045287779491	0.0679859304720092	0.499008349915344
TRIM52	chr5:181188927:G:A	IAV	B	0.0152891880571677	0.05408568347903	0.53478018633404
TRIM52	chr5:181188927:G:A	IAV	CD4T	0.0214976978818797	0.0657359920258129	0.520598800824517
TRIM52	chr5:181188927:G:A	LPS	NK	0.0230213304338172	0.0602795301378882	0.497221118684176
TRIM52	chr5:181188927:G:A	LPS	CD8T	0.0199195552771746	0.0568487520331293	0.507836249190976
TRIM52	chr5:181188927:G:A	LPS	monocyte	0.0423812680299138	0.0889776596038145	0.450639783740642
TRIM52	chr5:181188927:G:A	LPS	B	0.0160800262556705	0.0614174014910889	0.536291286956147
TRIM52	chr5:181188927:G:A	LPS	CD4T	0.0281437808384595	0.0740361539669003	0.499636472941734
TRIM52	chr5:181188927:G:A	Tcruzi	NK	0.0221587871433553	0.0612205589723278	0.507072631778301
TRIM52	chr5:181188927:G:A	Tcruzi	CD8T	0.0268226017977399	0.0657996674955171	0.492472339961231
TRIM52	chr5:181188927:G:A	Tcruzi	monocyte	0.043539206140789	0.0884822274571802	0.453282521431422
TRIM52	chr5:181188927:G:A	Tcruzi	B	0.0156688120662753	0.059041180682729	0.538248108798648
TRIM52	chr5:181188927:G:A	Tcruzi	CD4T	0.023765609136834	0.0736167266612151	0.520450083592037
TRIM52	chr5:181192093:T:A	NI	NK	-0.00439876341874564	0.0487254802245036	0.614547601193197
TRIM52	chr5:181192093:T:A	NI	CD8T	-0.0116566132993516	0.0560790807475459	0.58012987658533
TRIM52	chr5:181192093:T:A	NI	monocyte	0.00414880820220635	0.0665240461164635	0.605265424215538
TRIM52	chr5:181192093:T:A	NI	B	-0.00175803469969049	0.0537345532623045	0.631353180782324
TRIM52	chr5:181192093:T:A	NI	CD4T	-0.0201471856673223	0.0705018717748868	0.547526696963488
TRIM52	chr5:181192093:T:A	IAV	NK	-0.0104389494920885	0.0470199683443389	0.577281631368171
TRIM52	chr5:181192093:T:A	IAV	CD8T	-0.00455572060873242	0.0420613329991593	0.607530090873516
TRIM52	chr5:181192093:T:A	IAV	monocyte	-0.00607997389481655	0.0545810196150803	0.612538773039382
TRIM52	chr5:181192093:T:A	IAV	B	-0.00665769933141059	0.0469383740791885	0.601373948207894
TRIM52	chr5:181192093:T:A	IAV	CD4T	-0.0249829494984055	0.064790585055442	0.523723622014816
TRIM52	chr5:181192093:T:A	LPS	NK	-0.00901969004963897	0.0499597083630606	0.584082548493711
TRIM52	chr5:181192093:T:A	LPS	CD8T	-0.010638629869397	0.0489378826271492	0.572134423713236
TRIM52	chr5:181192093:T:A	LPS	monocyte	0.000416731184786881	0.0656186916841659	0.630399342344316
TRIM52	chr5:181192093:T:A	LPS	B	-0.00699276943294326	0.0537056853374204	0.599539177228891
TRIM52	chr5:181192093:T:A	LPS	CD4T	-0.0213042059874169	0.0663938712047317	0.540614029211147
TRIM52	chr5:181192093:T:A	Tcruzi	NK	0.00118763624356598	0.0512941332102756	0.643150307834983
TRIM52	chr5:181192093:T:A	Tcruzi	CD8T	-0.0102652706722255	0.0536409800260171	0.583145445873797
TRIM52	chr5:181192093:T:A	Tcruzi	monocyte	-0.00282638484393272	0.0626759828680847	0.62526792949664
TRIM52	chr5:181192093:T:A	Tcruzi	B	-0.000868584294532162	0.0510996882754353	0.633891759810959
TRIM52	chr5:181192093:T:A	Tcruzi	CD4T	-0.0172050359552477	0.0655648359652327	0.56203889027912
TRIM52	chr5:181196320:T:C	NI	NK	-0.0322376899627104	0.0637011031310415	0.424562353049272
TRIM52	chr5:181196320:T:C	NI	CD8T	-0.0403306782777793	0.0711747501427544	0.404737745220147
TRIM52	chr5:181196320:T:C	NI	monocyte	-0.0319929368627852	0.0809754218259517	0.446295232257366
TRIM52	chr5:181196320:T:C	NI	B	-0.0556088419305957	0.0830183210518549	0.359529335871381
TRIM52	chr5:181196320:T:C	NI	CD4T	-0.0480595402144086	0.0851494651339846	0.399785028719895
TRIM52	chr5:181196320:T:C	IAV	NK	-0.0336856889512548	0.0616368957365579	0.409063651471632
TRIM52	chr5:181196320:T:C	IAV	CD8T	-0.0272223244634923	0.0544186111252621	0.424783272802159
TRIM52	chr5:181196320:T:C	IAV	monocyte	-0.0207738023491858	0.0658386835252715	0.490260085995085
TRIM52	chr5:181196320:T:C	IAV	B	-0.0520920768901186	0.0764252086743681	0.349857342633571
TRIM52	chr5:181196320:T:C	IAV	CD4T	-0.0442476117765936	0.0736026811377209	0.393593148484778
TRIM52	chr5:181196320:T:C	LPS	NK	-0.0332336145582311	0.0640575141165643	0.416047225598563
TRIM52	chr5:181196320:T:C	LPS	CD8T	-0.0375861252689496	0.0639371876782983	0.392131315190484
TRIM52	chr5:181196320:T:C	LPS	monocyte	-0.0306615020172467	0.0803852100827044	0.459323276385236
TRIM52	chr5:181196320:T:C	LPS	B	-0.0479095469920995	0.0758148203219923	0.373795779032531
TRIM52	chr5:181196320:T:C	LPS	CD4T	-0.0562437424429305	0.0850578011273814	0.368722711244016
TRIM52	chr5:181196320:T:C	Tcruzi	NK	-0.0309715247316153	0.0643861183151712	0.431516713706902
TRIM52	chr5:181196320:T:C	Tcruzi	CD8T	-0.0412584015299713	0.0698695138534367	0.394736422479356
TRIM52	chr5:181196320:T:C	Tcruzi	monocyte	-0.0369360684767378	0.0806275814665769	0.439864113108865
TRIM52	chr5:181196320:T:C	Tcruzi	B	-0.0506560372857966	0.0768543875391861	0.363135675845328
TRIM52	chr5:181196320:T:C	Tcruzi	CD4T	-0.0545582657564125	0.0854102032664237	0.378615950521219
TRIM52	chr5:181201432:A:G	NI	NK	-0.027733690463552	0.0395551789092298	0.230410844350675
TRIM52	chr5:181201432:A:G	NI	CD8T	-0.0565626958042545	0.0408658521163348	0.0847567225550411
TRIM52	chr5:181201432:A:G	NI	monocyte	-0.0266131386669787	0.0498070316690141	0.288637385664177
TRIM52	chr5:181201432:A:G	NI	B	-0.0487173290477467	0.0428659066332221	0.123939044509004
TRIM52	chr5:181201432:A:G	NI	CD4T	-0.088884853622632	0.04739825959384	0.0352252628693366
TRIM52	chr5:181201432:A:G	IAV	NK	-0.0438880262861454	0.0375435360851509	0.11464976724128
TRIM52	chr5:181201432:A:G	IAV	CD8T	-0.039409939162188	0.0346750124861027	0.121029554981083
TRIM52	chr5:181201432:A:G	IAV	monocyte	-0.0440811357397161	0.0439323196321155	0.153789840099713
TRIM52	chr5:181201432:A:G	IAV	B	-0.0402660382966618	0.0383178250674074	0.140499775608985
TRIM52	chr5:181201432:A:G	IAV	CD4T	-0.124620387045548	0.0517357392856278	0.012800254346915
TRIM52	chr5:181201432:A:G	LPS	NK	-0.0479421975898659	0.0398122438603092	0.107956983378421
TRIM52	chr5:181201432:A:G	LPS	CD8T	-0.0646707275955634	0.0387097899396241	0.0423413050076288
TRIM52	chr5:181201432:A:G	LPS	monocyte	-0.0518277029445854	0.0514150175803102	0.152726665955439
TRIM52	chr5:181201432:A:G	LPS	B	-0.0653544243747753	0.0440325843004576	0.0613350056917158
TRIM52	chr5:181201432:A:G	LPS	CD4T	-0.110093550092482	0.0458501775060107	0.0134732115404714
TRIM52	chr5:181201432:A:G	Tcruzi	NK	-0.0320577847839181	0.0409272114321495	0.207301731469209
TRIM52	chr5:181201432:A:G	Tcruzi	CD8T	-0.0570872673992954	0.0396218742354021	0.0758775632080655
TRIM52	chr5:181201432:A:G	Tcruzi	monocyte	-0.0301434550118933	0.0483103959034454	0.261836297227386
TRIM52	chr5:181201432:A:G	Tcruzi	B	-0.0395308698614519	0.0408092476531361	0.160774713733722
TRIM52	chr5:181201432:A:G	Tcruzi	CD4T	-0.10881543065494	0.0492295650675069	0.0168667937725191
TRIM52	chr5:181221205:G:A	NI	NK	-0.0282087880637839	0.0720933172073606	0.458054052480841
TRIM52	chr5:181221205:G:A	NI	CD8T	-0.0454390690798534	0.0850609937060552	0.409140326674678
TRIM52	chr5:181221205:G:A	NI	monocyte	0.0193400042410018	0.0983291684652656	0.529655920663307
TRIM52	chr5:181221205:G:A	NI	B	-0.054200148614571	0.0924852800537664	0.385357208412642
TRIM52	chr5:181221205:G:A	NI	CD4T	-0.0547427335384548	0.101683385869797	0.402569066553259
TRIM52	chr5:181221205:G:A	IAV	NK	-0.0250219387551652	0.0667019880762074	0.4628622185775
TRIM52	chr5:181221205:G:A	IAV	CD8T	-0.0322497347327777	0.0655498800920617	0.421725034930008
TRIM52	chr5:181221205:G:A	IAV	monocyte	0.0114924159787217	0.0791939780607622	0.563648641659658
TRIM52	chr5:181221205:G:A	IAV	B	-0.0552516623433153	0.0893283593597741	0.365673389592883
TRIM52	chr5:181221205:G:A	IAV	CD4T	-0.0512241256317883	0.0888872837999781	0.394729382287614
TRIM52	chr5:181221205:G:A	LPS	NK	-0.022469996659899	0.0701003226437255	0.474848533464384
TRIM52	chr5:181221205:G:A	LPS	CD8T	-0.0435933083117359	0.0775305196882276	0.393070010005968
TRIM52	chr5:181221205:G:A	LPS	monocyte	0.00184582748617046	0.0923254447906774	0.586715984307822
TRIM52	chr5:181221205:G:A	LPS	B	-0.067802052399974	0.105063175495223	0.351170454798687
TRIM52	chr5:181221205:G:A	LPS	CD4T	-0.0587063922143176	0.0984678914273213	0.384099225200167
TRIM52	chr5:181221205:G:A	Tcruzi	NK	-0.0200518935836632	0.0714904037322935	0.490312985126853
TRIM52	chr5:181221205:G:A	Tcruzi	CD8T	-0.0494293587853266	0.0859175999117973	0.392298124099211
TRIM52	chr5:181221205:G:A	Tcruzi	monocyte	0.0153850625857668	0.0928528249579201	0.55422406109716
TRIM52	chr5:181221205:G:A	Tcruzi	B	-0.0522863752472528	0.0886134264187558	0.382139462211209
TRIM52	chr5:181221205:G:A	Tcruzi	CD4T	-0.0567693550646061	0.0989957350160829	0.394841553346674
TRIM52	chr5:181239276:A:G	NI	NK	-0.0346186055220192	0.0581986308979447	0.405241732178373
TRIM52	chr5:181239276:A:G	NI	CD8T	-0.0326514691110216	0.0586167246392843	0.422199116964406
TRIM52	chr5:181239276:A:G	NI	monocyte	-0.0360240495870702	0.0714466310808291	0.418915570187781
TRIM52	chr5:181239276:A:G	NI	B	-0.0235530286459985	0.0560778977134623	0.467403869106955
TRIM52	chr5:181239276:A:G	NI	CD4T	-0.0363173984136666	0.0686274150115445	0.425135997395268
TRIM52	chr5:181239276:A:G	IAV	NK	-0.0289360787105019	0.0517564291124175	0.418551221621045
TRIM52	chr5:181239276:A:G	IAV	CD8T	-0.0208474069482509	0.0447990972004122	0.44913160573981
TRIM52	chr5:181239276:A:G	IAV	monocyte	-0.0455646736179757	0.0746804342958695	0.384878128042982
TRIM52	chr5:181239276:A:G	IAV	B	-0.0269433822813623	0.0521590405000462	0.434346267161446
TRIM52	chr5:181239276:A:G	IAV	CD4T	-0.0344658375775169	0.0593634243140504	0.415251802380367
TRIM52	chr5:181239276:A:G	LPS	NK	-0.0333438866904213	0.0567058388351573	0.402831373545159
TRIM52	chr5:181239276:A:G	LPS	CD8T	-0.0279870123160122	0.0512769359613744	0.418815589234372
TRIM52	chr5:181239276:A:G	LPS	monocyte	-0.0350850219332276	0.0707386225222136	0.428610424153466
TRIM52	chr5:181239276:A:G	LPS	B	-0.0326394230455523	0.0597921270818038	0.419313937030789
TRIM52	chr5:181239276:A:G	LPS	CD4T	-0.0481913484589863	0.0709659425390327	0.375232238733408
TRIM52	chr5:181239276:A:G	Tcruzi	NK	-0.0284441140830345	0.055221207325155	0.433378056407082
TRIM52	chr5:181239276:A:G	Tcruzi	CD8T	-0.026297361997406	0.0544344433420406	0.443856173213728
TRIM52	chr5:181239276:A:G	Tcruzi	monocyte	-0.0370852488823421	0.0696464166429236	0.426201013070097
TRIM52	chr5:181239276:A:G	Tcruzi	B	-0.018987666837285	0.0524581935862042	0.482898115202057
TRIM52	chr5:181239276:A:G	Tcruzi	CD4T	-0.0398983410621218	0.0672623775923392	0.410181361421494
TRIM52	chr5:181255742:G:A	NI	NK	-0.0202071929588126	0.0482440229465324	0.518094180405802
TRIM52	chr5:181255742:G:A	NI	CD8T	-0.0168799345227774	0.0500457754123627	0.55188298180342
TRIM52	chr5:181255742:G:A	NI	monocyte	0.018753352166266	0.0573616088903721	0.514986401055178
TRIM52	chr5:181255742:G:A	NI	B	0.006266879398322	0.0438617713770335	0.6000778844452
TRIM52	chr5:181255742:G:A	NI	CD4T	0.00985194000028653	0.0517074407533906	0.578933727185544
TRIM52	chr5:181255742:G:A	IAV	NK	-0.00959371421413747	0.0387550089757087	0.57645543860878
TRIM52	chr5:181255742:G:A	IAV	CD8T	-0.010080768291096	0.0367455237646639	0.570069950634433
TRIM52	chr5:181255742:G:A	IAV	monocyte	0.00958246379753431	0.0452246648290316	0.577343254189076
TRIM52	chr5:181255742:G:A	IAV	B	0.00767644581831704	0.0389295060113242	0.584058662270526
TRIM52	chr5:181255742:G:A	IAV	CD4T	0.0174236891930713	0.0470250158293649	0.532748492214493
TRIM52	chr5:181255742:G:A	LPS	NK	-0.00643388023353622	0.0405270742733887	0.597915706225466
TRIM52	chr5:181255742:G:A	LPS	CD8T	-0.0101342704143057	0.0408224005600599	0.575462097444496
TRIM52	chr5:181255742:G:A	LPS	monocyte	0.0184554225207585	0.0570041736396431	0.527961165644358
TRIM52	chr5:181255742:G:A	LPS	B	0.0142694971053111	0.0459055858983141	0.543846703520845
TRIM52	chr5:181255742:G:A	LPS	CD4T	0.0182042552087257	0.0500069690692028	0.528092794717905
TRIM52	chr5:181255742:G:A	Tcruzi	NK	-0.016035671833299	0.0460984469910318	0.542073308884734
TRIM52	chr5:181255742:G:A	Tcruzi	CD8T	-0.0101558962950334	0.0438880453016951	0.584190574235289
TRIM52	chr5:181255742:G:A	Tcruzi	monocyte	0.0156623091735864	0.0537904158513545	0.54879438559231
TRIM52	chr5:181255742:G:A	Tcruzi	B	0.010269744479294	0.0427791521159329	0.570116761471746
TRIM52	chr5:181255742:G:A	Tcruzi	CD4T	0.0161976051049386	0.0512023702540304	0.548708578906732
TRIM52	chr5:181258636:G:T	NI	NK	-0.0213247427691647	0.0361422925225008	0.417992661154615
TRIM52	chr5:181258636:G:T	NI	CD8T	-0.0292967740561331	0.0408251244119767	0.378338619736858
TRIM52	chr5:181258636:G:T	NI	monocyte	-0.0315043044409667	0.0495236073617125	0.379311737307335
TRIM52	chr5:181258636:G:T	NI	B	-0.0109692290709855	0.0362546350823977	0.513080690559525
TRIM52	chr5:181258636:G:T	NI	CD4T	-0.0317753307921207	0.0468689189164704	0.383916882491471
TRIM52	chr5:181258636:G:T	IAV	NK	-0.0219207669501891	0.0347565636796147	0.403573430448861
TRIM52	chr5:181258636:G:T	IAV	CD8T	-0.0188165568319848	0.0312596313908294	0.411615656007899
TRIM52	chr5:181258636:G:T	IAV	monocyte	-0.0224157554092561	0.039842122145508	0.429889405432465
TRIM52	chr5:181258636:G:T	IAV	B	-0.00872193455974236	0.0318871884931549	0.520015522157019
TRIM52	chr5:181258636:G:T	IAV	CD4T	-0.0403974287549001	0.0474950930603621	0.33398504922537
TRIM52	chr5:181258636:G:T	LPS	NK	-0.0343466381391607	0.0444719213047405	0.343257690083592
TRIM52	chr5:181258636:G:T	LPS	CD8T	-0.0225689837028878	0.0346507428817501	0.39056572736614
TRIM52	chr5:181258636:G:T	LPS	monocyte	-0.0339237714348837	0.0514543995260188	0.378834310777699
TRIM52	chr5:181258636:G:T	LPS	B	-0.0135838950656195	0.0361003484506763	0.482880932529609
TRIM52	chr5:181258636:G:T	LPS	CD4T	-0.0363361482445853	0.0453548056851506	0.34779611320937
TRIM52	chr5:181258636:G:T	Tcruzi	NK	-0.0237662130571826	0.0383032414233635	0.406121019900462
TRIM52	chr5:181258636:G:T	Tcruzi	CD8T	-0.0238423743379153	0.0373599744522841	0.401836990705994
TRIM52	chr5:181258636:G:T	Tcruzi	monocyte	-0.0223681095151057	0.0445857663623211	0.444665620569765
TRIM52	chr5:181258636:G:T	Tcruzi	B	-0.0060515860038788	0.0346793261187527	0.547564689270962
TRIM52	chr5:181258636:G:T	Tcruzi	CD4T	-0.0352336714426529	0.0464296476099906	0.365659487403424
TRIM52	chr5:181279204:A:T	NI	NK	-0.0280344915486406	0.0403404171180572	0.399696923077156
TRIM52	chr5:181279204:A:T	NI	CD8T	-0.0202432314894637	0.0358916062128273	0.449404173127113
TRIM52	chr5:181279204:A:T	NI	monocyte	-0.0152236173091336	0.042993071072305	0.49359475547688
TRIM52	chr5:181279204:A:T	NI	B	-0.00828502598766399	0.0340664735683866	0.550247849597917
TRIM52	chr5:181279204:A:T	NI	CD4T	-0.0228036292779712	0.042759560659003	0.448577758518123
TRIM52	chr5:181279204:A:T	IAV	NK	-0.0227668776907505	0.0348131797810176	0.416234180560723
TRIM52	chr5:181279204:A:T	IAV	CD8T	-0.0166576036155526	0.0294565019544799	0.445998386389524
TRIM52	chr5:181279204:A:T	IAV	monocyte	-0.0217073170399934	0.0395377883885735	0.455939080134584
TRIM52	chr5:181279204:A:T	IAV	B	-0.0138648933300688	0.0313380302489118	0.490831347501367
TRIM52	chr5:181279204:A:T	IAV	CD4T	-0.0288468811713586	0.0401747875954299	0.400662933358125
TRIM52	chr5:181279204:A:T	LPS	NK	-0.0237074195442921	0.0364096289379643	0.409947873043963
TRIM52	chr5:181279204:A:T	LPS	CD8T	-0.0227345051222374	0.0341970856596029	0.406820687519743
TRIM52	chr5:181279204:A:T	LPS	monocyte	-0.0183987686120881	0.0430676065996492	0.480216930281653
TRIM52	chr5:181279204:A:T	LPS	B	-0.0196478132710974	0.0368314250623327	0.453262800599794
TRIM52	chr5:181279204:A:T	LPS	CD4T	-0.0326808467976892	0.0438325216098364	0.384015303959768
TRIM52	chr5:181279204:A:T	Tcruzi	NK	-0.0236190191631853	0.0376101427771209	0.424460100351265
TRIM52	chr5:181279204:A:T	Tcruzi	CD8T	-0.0207611517336202	0.0352287302793921	0.439701883747114
TRIM52	chr5:181279204:A:T	Tcruzi	monocyte	-0.0150631171296805	0.0406359521292908	0.510147702191739
TRIM52	chr5:181279204:A:T	Tcruzi	B	-0.00727008435221424	0.0325555606749679	0.553650555670091
TRIM52	chr5:181279204:A:T	Tcruzi	CD4T	-0.0291758558429236	0.0432338570682032	0.414020761862201
TRIM52	chr5:181282666:G:T	NI	NK	0.00338917995727831	0.0582432267635959	0.62311263776046
TRIM52	chr5:181282666:G:T	NI	CD8T	-0.0110378604634528	0.06674103252726	0.581091146793072
TRIM52	chr5:181282666:G:T	NI	monocyte	-0.0128978188125433	0.07971035007155	0.558530183842767
TRIM52	chr5:181282666:G:T	NI	B	-0.0217403902724553	0.0699665304790166	0.534498089959798
TRIM52	chr5:181282666:G:T	NI	CD4T	-0.0185579615139835	0.082783312773337	0.554969758539808
TRIM52	chr5:181282666:G:T	IAV	NK	0.008706014786955	0.0567244831099474	0.595369027897582
TRIM52	chr5:181282666:G:T	IAV	CD8T	-0.00241889386936317	0.0491706897307252	0.613999358839401
TRIM52	chr5:181282666:G:T	IAV	monocyte	-0.0125408444614668	0.0658774290333493	0.573235179689524
TRIM52	chr5:181282666:G:T	IAV	B	-0.0166494401549282	0.0587817149230475	0.543356466150097
TRIM52	chr5:181282666:G:T	IAV	CD4T	-0.016215454497245	0.0698702782998884	0.56055681882679
TRIM52	chr5:181282666:G:T	LPS	NK	0.00386597145961413	0.0588498832367681	0.617200443328303
TRIM52	chr5:181282666:G:T	LPS	CD8T	-0.00581692384660007	0.0568109520159961	0.594038598031658
TRIM52	chr5:181282666:G:T	LPS	monocyte	-0.0149103861115197	0.0790726336915753	0.560610829101847
TRIM52	chr5:181282666:G:T	LPS	B	-0.0198076613726948	0.0680235002249423	0.536348244990369
TRIM52	chr5:181282666:G:T	LPS	CD4T	-0.0211706704737357	0.078524198078677	0.544635616407895
TRIM52	chr5:181282666:G:T	Tcruzi	NK	0.0019328852513254	0.0599000892184449	0.628862551571173
TRIM52	chr5:181282666:G:T	Tcruzi	CD8T	-0.00995204771958411	0.064156223675128	0.582310778992402
TRIM52	chr5:181282666:G:T	Tcruzi	monocyte	-0.0123793035314856	0.0765824141985023	0.576526233732418
TRIM52	chr5:181282666:G:T	Tcruzi	B	-0.0203634468135499	0.0664194116070066	0.534026200004191
TRIM52	chr5:181282666:G:T	Tcruzi	CD4T	-0.015986095680808	0.0778507870633603	0.566793992552651
TRIM52	chr5:181282914:G:A	NI	NK	-0.010870636176945	0.0442914207025165	0.531439383604273
TRIM52	chr5:181282914:G:A	NI	CD8T	-0.0228828323919692	0.0501613661335372	0.466646436187258
TRIM52	chr5:181282914:G:A	NI	monocyte	-0.0301764389468916	0.0639565641603065	0.439237265580064
TRIM52	chr5:181282914:G:A	NI	B	-0.0378608499958585	0.0604826008551111	0.404170498727993
TRIM52	chr5:181282914:G:A	NI	CD4T	-0.0319003000180215	0.0610756000091893	0.438233552414937
TRIM52	chr5:181282914:G:A	IAV	NK	-0.0195976251427265	0.0436472066089626	0.469628980857837
TRIM52	chr5:181282914:G:A	IAV	CD8T	-0.0199867041498695	0.0411617023020437	0.455928188298863
TRIM52	chr5:181282914:G:A	IAV	monocyte	-0.0216961110591118	0.0517303571835759	0.480266858734911
TRIM52	chr5:181282914:G:A	IAV	B	-0.0262751068325809	0.0476833803893873	0.432903024136094
TRIM52	chr5:181282914:G:A	IAV	CD4T	-0.0367894310972146	0.0565785605543595	0.402649939171988
TRIM52	chr5:181282914:G:A	LPS	NK	-0.0223135099696647	0.0475475440439059	0.456488688908223
TRIM52	chr5:181282914:G:A	LPS	CD8T	-0.0197306661591679	0.0441736438087677	0.462142687995834
TRIM52	chr5:181282914:G:A	LPS	monocyte	-0.0365461110140687	0.0687154215589627	0.423766417935513
TRIM52	chr5:181282914:G:A	LPS	B	-0.0321277491345854	0.0549545653821455	0.41577321925577
TRIM52	chr5:181282914:G:A	LPS	CD4T	-0.0440236566678419	0.064194567470139	0.383759080447513
TRIM52	chr5:181282914:G:A	Tcruzi	NK	-0.0168849230894363	0.0466804242668418	0.496365054286828
TRIM52	chr5:181282914:G:A	Tcruzi	CD8T	-0.0176165551429329	0.0473745376441947	0.489507204875229
TRIM52	chr5:181282914:G:A	Tcruzi	monocyte	-0.0242458929464876	0.0596339210211146	0.480068390761727
TRIM52	chr5:181282914:G:A	Tcruzi	B	-0.0261011430152302	0.0504354302657116	0.443590102316982
TRIM52	chr5:181282914:G:A	Tcruzi	CD4T	-0.0325495773961766	0.0584841384481636	0.433869163736186
TRIM52	chr5:181288586:G:T	NI	NK	-0.0186105609399306	0.0521080392220742	0.479540185037431
TRIM52	chr5:181288586:G:T	NI	CD8T	0.00668787994020479	0.0543523875083072	0.577702795591898
TRIM52	chr5:181288586:G:T	NI	monocyte	-0.0526199963271127	0.0784466489304867	0.343649800733253
TRIM52	chr5:181288586:G:T	NI	B	0.000282593347356957	0.0548570389671326	0.591149399649052
TRIM52	chr5:181288586:G:T	NI	CD4T	-0.000394650290737755	0.0611261476355106	0.589080378764589
TRIM52	chr5:181288586:G:T	IAV	NK	-0.0276428915856199	0.0539292124699932	0.424486609305255
TRIM52	chr5:181288586:G:T	IAV	CD8T	-0.00311764911945734	0.0428842888285402	0.5687590402459
TRIM52	chr5:181288586:G:T	IAV	monocyte	-0.0659233658703836	0.0818573310263724	0.305704989055471
TRIM52	chr5:181288586:G:T	IAV	B	-0.0112684044733019	0.0483571477234859	0.518238970211665
TRIM52	chr5:181288586:G:T	IAV	CD4T	0.00462038668234976	0.0529733367853453	0.58792131736058
TRIM52	chr5:181288586:G:T	LPS	NK	-0.0247321483204041	0.054560630969128	0.441606534380669
TRIM52	chr5:181288586:G:T	LPS	CD8T	0.000151275722151853	0.0472960378281445	0.587238767034391
TRIM52	chr5:181288586:G:T	LPS	monocyte	-0.0668098549421893	0.0864224845361797	0.313457547543092
TRIM52	chr5:181288586:G:T	LPS	B	-0.0208232229131772	0.0565073898563855	0.472030799869037
TRIM52	chr5:181288586:G:T	LPS	CD4T	-0.00949394652860745	0.0554672836257308	0.538622377268926
TRIM52	chr5:181288586:G:T	Tcruzi	NK	-0.0256139929277653	0.057148497693164	0.447321641714804
TRIM52	chr5:181288586:G:T	Tcruzi	CD8T	0.0103714028111379	0.0543891798925524	0.555902232976959
TRIM52	chr5:181288586:G:T	Tcruzi	monocyte	-0.0780178668099642	0.0947564508640701	0.295903399899689
TRIM52	chr5:181288586:G:T	Tcruzi	B	-0.00184911703611163	0.0521586063768676	0.576387089633054
TRIM52	chr5:181288586:G:T	Tcruzi	CD4T	-0.00406623501761773	0.05792527765445	0.574016817213303
TRIM52	chr5:181288995:A:G	NI	NK	-0.0102798105849335	0.0538422003158787	0.559781041736485
TRIM52	chr5:181288995:A:G	NI	CD8T	-0.0292630794062021	0.0672282895856199	0.482247287043893
TRIM52	chr5:181288995:A:G	NI	monocyte	0.00313273155021855	0.072504079688397	0.600103422372202
TRIM52	chr5:181288995:A:G	NI	B	-0.0129627004463584	0.0598636211274801	0.554772830339179
TRIM52	chr5:181288995:A:G	NI	CD4T	-0.0495097909192649	0.0916133417519631	0.433819355098628
TRIM52	chr5:181288995:A:G	IAV	NK	-0.00895039356015747	0.0497317318149033	0.562949113970602
TRIM52	chr5:181288995:A:G	IAV	CD8T	-0.0150227101795294	0.0476448757449862	0.520863979498612
TRIM52	chr5:181288995:A:G	IAV	monocyte	0.0036668955621503	0.0595312016621756	0.617850595946411
TRIM52	chr5:181288995:A:G	IAV	B	-0.00618727503266292	0.0508367987125552	0.581791818071774
TRIM52	chr5:181288995:A:G	IAV	CD4T	-0.0404799317187891	0.0763101344117744	0.446669914490182
TRIM52	chr5:181288995:A:G	LPS	NK	-0.0145815467426222	0.0549924536035764	0.533987536920479
TRIM52	chr5:181288995:A:G	LPS	CD8T	-0.0212957781963756	0.0560040354873572	0.496089781194208
TRIM52	chr5:181288995:A:G	LPS	monocyte	0.00324729179841319	0.071635603360314	0.610274645474788
TRIM52	chr5:181288995:A:G	LPS	B	-0.0121597342576064	0.0589907903963312	0.553541583016262
TRIM52	chr5:181288995:A:G	LPS	CD4T	-0.0396119827559884	0.0790403071203985	0.455245804081466
TRIM52	chr5:181288995:A:G	Tcruzi	NK	-0.0119960140045608	0.0558537637941674	0.551228287577063
TRIM52	chr5:181288995:A:G	Tcruzi	CD8T	-0.0330056319035264	0.0683995874423665	0.46300208583926
TRIM52	chr5:181288995:A:G	Tcruzi	monocyte	-0.00140381701777175	0.0689280689326516	0.612283937357664
TRIM52	chr5:181288995:A:G	Tcruzi	B	-0.00912826174140151	0.0562060211115347	0.568322320262849
TRIM52	chr5:181288995:A:G	Tcruzi	CD4T	-0.0435414759061681	0.0838244353424542	0.449765593518522
TRIM61	chr4:164861831:T:C	NI	NK	0.00865182492290977	0.0512813255961032	0.587018855190631
TRIM61	chr4:164861831:T:C	NI	CD8T	0.0204045380471874	0.062567000349514	0.539820917617236
TRIM61	chr4:164861831:T:C	NI	monocyte	0.0177881867859592	0.070308316010824	0.537381070727603
TRIM61	chr4:164861831:T:C	NI	B	0.0130142165578851	0.0579327601228002	0.571081610427155
TRIM61	chr4:164861831:T:C	NI	CD4T	0.0191032161672849	0.0743728579016153	0.552683334234183
TRIM61	chr4:164861831:T:C	IAV	NK	0.00981418962229212	0.0482104419170051	0.577196040888631
TRIM61	chr4:164861831:T:C	IAV	CD8T	0.0129259854118335	0.046063688154712	0.553650772832314
TRIM61	chr4:164861831:T:C	IAV	monocyte	0.00288145626250112	0.0548293989062962	0.622177922326958
TRIM61	chr4:164861831:T:C	IAV	B	0.0107182990927927	0.0500980818221571	0.574149122636777
TRIM61	chr4:164861831:T:C	IAV	CD4T	0.0176954725138207	0.0636596847793442	0.554504997566228
TRIM61	chr4:164861831:T:C	LPS	NK	0.0118035640249457	0.0524579756786671	0.565919620316547
TRIM61	chr4:164861831:T:C	LPS	CD8T	0.0208185930465588	0.056599661022277	0.520319076952549
TRIM61	chr4:164861831:T:C	LPS	monocyte	-0.00684364345967213	0.0732634864369626	0.611106281101074
TRIM61	chr4:164861831:T:C	LPS	B	0.0172116974617272	0.0596849965392559	0.546815639992162
TRIM61	chr4:164861831:T:C	LPS	CD4T	0.0225605672037066	0.0716993309830736	0.538377641856765
TRIM61	chr4:164861831:T:C	Tcruzi	NK	0.00799154777539175	0.0528134113711679	0.589692064955929
TRIM61	chr4:164861831:T:C	Tcruzi	CD8T	0.0193614792555081	0.0600897664121877	0.539114996869147
TRIM61	chr4:164861831:T:C	Tcruzi	monocyte	0.0149502877147699	0.0664889266034851	0.567740134246869
TRIM61	chr4:164861831:T:C	Tcruzi	B	0.0160546532014407	0.0568333637139324	0.551853527265422
TRIM61	chr4:164861831:T:C	Tcruzi	CD4T	0.0215513370978231	0.0715773767156636	0.545879107017887
TRIM61	chr4:164881507:A:G	NI	NK	0.0195664080723501	0.0423647334215413	0.429224394679654
TRIM61	chr4:164881507:A:G	NI	CD8T	0.0207476689967587	0.0450467093025844	0.427157050193017
TRIM61	chr4:164881507:A:G	NI	monocyte	0.0369465616818034	0.0589190543827107	0.351316148530833
TRIM61	chr4:164881507:A:G	NI	B	0.0210797393651845	0.0466808009430351	0.431329488141854
TRIM61	chr4:164881507:A:G	NI	CD4T	0.0498686260453148	0.0618985928978194	0.314854559177802
TRIM61	chr4:164881507:A:G	IAV	NK	0.02210973622041	0.0411848342982718	0.405227869804893
TRIM61	chr4:164881507:A:G	IAV	CD8T	0.0103618741189509	0.036209711271974	0.478573893202346
TRIM61	chr4:164881507:A:G	IAV	monocyte	0.0325953959490225	0.0485226583326758	0.36048924502684
TRIM61	chr4:164881507:A:G	IAV	B	0.0244255534694876	0.0433270668270446	0.39598077991858
TRIM61	chr4:164881507:A:G	IAV	CD4T	0.0264559924673582	0.0479528465929842	0.398866464099127
TRIM61	chr4:164881507:A:G	LPS	NK	0.0277089511154728	0.0452977814182538	0.377988978441353
TRIM61	chr4:164881507:A:G	LPS	CD8T	0.0103608053456076	0.0408142106548684	0.480866375213742
TRIM61	chr4:164881507:A:G	LPS	monocyte	0.0500929881595461	0.0633001863870905	0.313042227314844
TRIM61	chr4:164881507:A:G	LPS	B	0.0240088442822315	0.0469435980502181	0.409912010465945
TRIM61	chr4:164881507:A:G	LPS	CD4T	0.0460110799311086	0.0587027013061451	0.324497265649291
TRIM61	chr4:164881507:A:G	Tcruzi	NK	0.0349062085274873	0.0505358766952873	0.347232288660888
TRIM61	chr4:164881507:A:G	Tcruzi	CD8T	0.0240463701874837	0.0442667592210068	0.397595288098309
TRIM61	chr4:164881507:A:G	Tcruzi	monocyte	0.0718587222918248	0.0764184507523795	0.245881438915389
TRIM61	chr4:164881507:A:G	Tcruzi	B	0.0340794425354464	0.0496753757156761	0.350573614185338
TRIM61	chr4:164881507:A:G	Tcruzi	CD4T	0.0429814791877991	0.0562739095627957	0.330495676822364
TRIM61	chr4:164886540:A:G	NI	NK	-0.00580827354115761	0.0491569391121104	0.613135079373979
TRIM61	chr4:164886540:A:G	NI	CD8T	0.00247726805775208	0.0540331851618836	0.626825644414352
TRIM61	chr4:164886540:A:G	NI	monocyte	-0.00714255343485879	0.0641974136784697	0.58606320008535
TRIM61	chr4:164886540:A:G	NI	B	0.020514301570257	0.0590266005575462	0.532097276513784
TRIM61	chr4:164886540:A:G	NI	CD4T	0.00722411881682865	0.0669557254611307	0.599946686217245
TRIM61	chr4:164886540:A:G	IAV	NK	-0.00125095172211096	0.044673216818024	0.637953850014341
TRIM61	chr4:164886540:A:G	IAV	CD8T	0.00198826848621505	0.0413722650912856	0.626970736689823
TRIM61	chr4:164886540:A:G	IAV	monocyte	-0.00816650077559206	0.0536477935380696	0.599813258004475
TRIM61	chr4:164886540:A:G	IAV	B	0.0270317015393363	0.0601773032378801	0.490930935813044
TRIM61	chr4:164886540:A:G	IAV	CD4T	0.00897704104795997	0.0575947473685744	0.594890906218543
TRIM61	chr4:164886540:A:G	LPS	NK	-0.000625206406006193	0.048146865089743	0.637543609529637
TRIM61	chr4:164886540:A:G	LPS	CD8T	-0.00393474107130055	0.0479776671209853	0.620375367383773
TRIM61	chr4:164886540:A:G	LPS	monocyte	-0.00564555637189825	0.0629857946719692	0.604247581814039
TRIM61	chr4:164886540:A:G	LPS	B	0.026928102521917	0.0642432181616333	0.501030102551724
TRIM61	chr4:164886540:A:G	LPS	CD4T	0.00982998350598966	0.0633084367746519	0.590599320800041
TRIM61	chr4:164886540:A:G	Tcruzi	NK	-0.00300997955917744	0.0499262563628788	0.627564296099005
TRIM61	chr4:164886540:A:G	Tcruzi	CD8T	0.00345551631377276	0.052191784349571	0.619422311150143
TRIM61	chr4:164886540:A:G	Tcruzi	monocyte	-0.0029726706790061	0.0602754973589487	0.623765252846115
TRIM61	chr4:164886540:A:G	Tcruzi	B	0.0233847633342329	0.0592921443851763	0.513287841175993
TRIM61	chr4:164886540:A:G	Tcruzi	CD4T	0.00591811974524003	0.0629975507531933	0.610275063957627
TRIM61	chr4:164909945:T:C	NI	NK	-0.0288193457911099	0.0395664772164553	0.26023183916922
TRIM61	chr4:164909945:T:C	NI	CD8T	-0.0476330133017139	0.0425604036816936	0.161953462032755
TRIM61	chr4:164909945:T:C	NI	monocyte	-0.0715485121517841	0.0570822155354465	0.107580757035728
TRIM61	chr4:164909945:T:C	NI	B	-0.0663452685964416	0.0491620232264217	0.114547993365682
TRIM61	chr4:164909945:T:C	NI	CD4T	-0.0877163136471204	0.0558725269123577	0.0906235940770664
TRIM61	chr4:164909945:T:C	IAV	NK	-0.00883146291385936	0.0380313344172751	0.414303380815894
TRIM61	chr4:164909945:T:C	IAV	CD8T	-0.0221437612486839	0.0344897918177613	0.279837944764825
TRIM61	chr4:164909945:T:C	IAV	monocyte	-0.0112184033907934	0.0408380501390498	0.413855396666643
TRIM61	chr4:164909945:T:C	IAV	B	-0.0594585439349662	0.0453474444790357	0.1160683836631
TRIM61	chr4:164909945:T:C	IAV	CD4T	-0.0710229322745788	0.0489634596699603	0.103110219175599
TRIM61	chr4:164909945:T:C	LPS	NK	-0.0286682497312533	0.0395280474219122	0.260167907828441
TRIM61	chr4:164909945:T:C	LPS	CD8T	-0.0431679925759558	0.0390006372544678	0.160415593086657
TRIM61	chr4:164909945:T:C	LPS	monocyte	0.0121462064128077	0.0522326605455037	0.468299798506335
TRIM61	chr4:164909945:T:C	LPS	B	-0.0800150728176656	0.0541468621043828	0.092313234018243
TRIM61	chr4:164909945:T:C	LPS	CD4T	-0.0746471442202547	0.0512844278301671	0.104652692397369
TRIM61	chr4:164909945:T:C	Tcruzi	NK	-0.013508320269502	0.0412417686118615	0.38177745623325
TRIM61	chr4:164909945:T:C	Tcruzi	CD8T	-0.0569134130126046	0.0438616517980393	0.124480331624053
TRIM61	chr4:164909945:T:C	Tcruzi	monocyte	-0.0270431492529962	0.0456343090728116	0.30729162793701
TRIM61	chr4:164909945:T:C	Tcruzi	B	-0.0576371102691734	0.045331266076184	0.128272602516364
TRIM61	chr4:164909945:T:C	Tcruzi	CD4T	-0.0904046434079091	0.0562158642242425	0.0859774017182767
TRIM61	chr4:164914370:T:C	NI	NK	-0.0466888466652043	0.0751536818220047	0.352354800565574
TRIM61	chr4:164914370:T:C	NI	CD8T	-0.090027475626133	0.108044789869698	0.271740925649587
TRIM61	chr4:164914370:T:C	NI	monocyte	-0.0331013410454534	0.0883028209879917	0.429721443995236
TRIM61	chr4:164914370:T:C	NI	B	-0.0546198687171383	0.0857909955969224	0.347330703334739
TRIM61	chr4:164914370:T:C	NI	CD4T	-0.0933955850005503	0.116081685109835	0.285877565266112
TRIM61	chr4:164914370:T:C	IAV	NK	-0.0504327848003033	0.0751379008123688	0.331919238516339
TRIM61	chr4:164914370:T:C	IAV	CD8T	-0.046984465959563	0.0679501809229494	0.325866637840008
TRIM61	chr4:164914370:T:C	IAV	monocyte	-0.0196321700472186	0.0718791263125009	0.477318763371415
TRIM61	chr4:164914370:T:C	IAV	B	-0.0316610423314975	0.0679569290918052	0.40317564466854
TRIM61	chr4:164914370:T:C	IAV	CD4T	-0.0687783317052708	0.0922994715040998	0.312011110032223
TRIM61	chr4:164914370:T:C	LPS	NK	-0.0361525574149452	0.0710515262678558	0.384927957726364
TRIM61	chr4:164914370:T:C	LPS	CD8T	-0.053558373080677	0.0754703617681798	0.319945544098632
TRIM61	chr4:164914370:T:C	LPS	monocyte	-0.00693036911872245	0.0872545684297588	0.526237912920386
TRIM61	chr4:164914370:T:C	LPS	B	-0.0564592186448598	0.0865040334429727	0.338808360163764
TRIM61	chr4:164914370:T:C	LPS	CD4T	-0.0943576141646762	0.114822859788286	0.279449327090304
TRIM61	chr4:164914370:T:C	Tcruzi	NK	-0.0520102307977005	0.0803520072245689	0.340858449556428
TRIM61	chr4:164914370:T:C	Tcruzi	CD8T	-0.07005793830285	0.090077558679791	0.297309254731198
TRIM61	chr4:164914370:T:C	Tcruzi	monocyte	-0.0422734523114191	0.0901777218008814	0.409761301515702
TRIM61	chr4:164914370:T:C	Tcruzi	B	-0.059193999025498	0.0875426164854209	0.328430330673822
TRIM61	chr4:164914370:T:C	Tcruzi	CD4T	-0.0884984644861145	0.11022510562947	0.289848666302049
TRIM61	chr4:164940925:A:G	NI	NK	-0.000129714184001978	0.0504072804106167	0.647576636883935
TRIM61	chr4:164940925:A:G	NI	CD8T	-0.00773166797073071	0.059664561830067	0.612734570492637
TRIM61	chr4:164940925:A:G	NI	monocyte	0.00754771388673468	0.0681572544082887	0.589145591200515
TRIM61	chr4:164940925:A:G	NI	B	0.00706539478358569	0.0571356747905065	0.614129128927527
TRIM61	chr4:164940925:A:G	NI	CD4T	-0.0023233832849436	0.0720941865235112	0.630867426436986
TRIM61	chr4:164940925:A:G	IAV	NK	0.000890249924035325	0.046791705604914	0.644074994487199
TRIM61	chr4:164940925:A:G	IAV	CD8T	-0.00724831108028015	0.0452233940745964	0.603558988424798
TRIM61	chr4:164940925:A:G	IAV	monocyte	0.00552823141437712	0.0554966627454318	0.617932601351017
TRIM61	chr4:164940925:A:G	IAV	B	0.00249987953830219	0.0481890458628943	0.633627597474266
TRIM61	chr4:164940925:A:G	IAV	CD4T	-0.00214853480319105	0.0608364733118891	0.63863688350799
TRIM61	chr4:164940925:A:G	LPS	NK	0.000816148606476797	0.0508064713379353	0.639807091214498
TRIM61	chr4:164940925:A:G	LPS	CD8T	-0.00524397809020881	0.0509265920139885	0.615458960516827
TRIM61	chr4:164940925:A:G	LPS	monocyte	0.0148030393593895	0.0714858386698449	0.571130896132399
TRIM61	chr4:164940925:A:G	LPS	B	0.00280313872587361	0.0557078053944304	0.628964347071332
TRIM61	chr4:164940925:A:G	LPS	CD4T	-0.00231578717689547	0.067210852390785	0.634383464055428
TRIM61	chr4:164940925:A:G	Tcruzi	NK	-5.58218007633512e-05	0.0520697164382123	0.646121030682891
TRIM61	chr4:164940925:A:G	Tcruzi	CD8T	-0.00351024722291506	0.0562782497997899	0.629258482283811
TRIM61	chr4:164940925:A:G	Tcruzi	monocyte	0.00407949208282242	0.0645429132639072	0.622985730288824
TRIM61	chr4:164940925:A:G	Tcruzi	B	0.00132987865839939	0.0530999284747646	0.639204643463174
TRIM61	chr4:164940925:A:G	Tcruzi	CD4T	-0.00283731833562566	0.0678831333011649	0.635001389908849
TRIM61	chr4:164946271:G:A	NI	NK	0.0470088843109864	0.056186820903608	0.192369107100622
TRIM61	chr4:164946271:G:A	NI	CD8T	0.119340749009421	0.0566118236801731	0.023252566600266
TRIM61	chr4:164946271:G:A	NI	monocyte	0.101653899929165	0.0633244095957762	0.0504906690337819
TRIM61	chr4:164946271:G:A	NI	B	0.129714775945971	0.0594871705858759	0.0124872036331128
TRIM61	chr4:164946271:G:A	NI	CD4T	0.266248545629847	0.0666780671060874	9.25117048905086e-06
TRIM61	chr4:164946271:G:A	IAV	NK	0.0809540896836366	0.05203385452706	0.0572332846915598
TRIM61	chr4:164946271:G:A	IAV	CD8T	0.088280822799463	0.0484542222572962	0.0343905584932504
TRIM61	chr4:164946271:G:A	IAV	monocyte	0.0564892602272601	0.0552665742262665	0.148943015809429
TRIM61	chr4:164946271:G:A	IAV	B	0.107484483719436	0.0546689688082021	0.0217860612439572
TRIM61	chr4:164946271:G:A	IAV	CD4T	0.269787108956784	0.0713840289744163	2.9211957512129e-06
TRIM61	chr4:164946271:G:A	LPS	NK	0.121467453512558	0.0568013261928843	0.0112090527242936
TRIM61	chr4:164946271:G:A	LPS	CD8T	0.13014757503509	0.0516878655452783	0.00579899465298057
TRIM61	chr4:164946271:G:A	LPS	monocyte	0.027944879542007	0.0653701945756532	0.324448826299928
TRIM61	chr4:164946271:G:A	LPS	B	0.121475707551123	0.0582401477874733	0.0175162464893851
TRIM61	chr4:164946271:G:A	LPS	CD4T	0.221629970730493	0.0616657416180375	0.000241608575002678
TRIM61	chr4:164946271:G:A	Tcruzi	NK	0.0663284275299298	0.0570702765725037	0.119484774841473
TRIM61	chr4:164946271:G:A	Tcruzi	CD8T	0.165356780050649	0.056141151202465	0.001131493265319
TRIM61	chr4:164946271:G:A	Tcruzi	monocyte	0.0804122976192984	0.0603234315182415	0.0882633547792019
TRIM61	chr4:164946271:G:A	Tcruzi	B	0.111521972900821	0.0566442192738369	0.023522396214889
TRIM61	chr4:164946271:G:A	Tcruzi	CD4T	0.257371435138475	0.065462782518907	9.63973214431441e-06
TRIM61	chr4:164977530:C:T	NI	NK	-0.570447686245903	0.16943909231858	0.000251951807820894
TRIM61	chr4:164977530:C:T	NI	CD8T	-0.64076035300193	0.168046719245347	9.64375289475017e-05
TRIM61	chr4:164977530:C:T	NI	monocyte	-0.448635637955192	0.201842451951504	0.0129206803457168
TRIM61	chr4:164977530:C:T	NI	B	-0.787966097560483	0.19239065353236	3.94034374240349e-06
TRIM61	chr4:164977530:C:T	NI	CD4T	-0.901913690392176	0.208257149215587	1.63553767162927e-06
TRIM61	chr4:164977530:C:T	IAV	NK	-0.41440842066189	0.16381941423693	0.00552247784760085
TRIM61	chr4:164977530:C:T	IAV	CD8T	-0.418692910231049	0.1516265969759	0.00266532862939273
TRIM61	chr4:164977530:C:T	IAV	monocyte	-0.232868654583702	0.189025737673471	0.101212931263889
TRIM61	chr4:164977530:C:T	IAV	B	-0.550043088107219	0.165093656691023	0.000421756512424154
TRIM61	chr4:164977530:C:T	IAV	CD4T	-0.692376550477007	0.177939969391077	5.55693774225707e-05
TRIM61	chr4:164977530:C:T	LPS	NK	-0.539531487510401	0.166020144173546	0.000498948118181963
TRIM61	chr4:164977530:C:T	LPS	CD8T	-0.540064023797638	0.153877284036533	0.000277368463995176
TRIM61	chr4:164977530:C:T	LPS	monocyte	-0.336528918760405	0.215603226993901	0.0583258878472913
TRIM61	chr4:164977530:C:T	LPS	B	-0.82927931735221	0.196202787358772	9.73673977444633e-07
TRIM61	chr4:164977530:C:T	LPS	CD4T	-0.823646096542037	0.194950285274421	5.19082195105103e-06
TRIM61	chr4:164977530:C:T	Tcruzi	NK	-0.549432253063356	0.171490089856659	0.000572676535430583
TRIM61	chr4:164977530:C:T	Tcruzi	CD8T	-0.620457341942289	0.163543656157833	0.000104266995298086
TRIM61	chr4:164977530:C:T	Tcruzi	monocyte	-0.355496723211537	0.196318756996847	0.0341015175644374
TRIM61	chr4:164977530:C:T	Tcruzi	B	-0.760966795024777	0.183625927883886	2.81845047656049e-06
TRIM61	chr4:164977530:C:T	Tcruzi	CD4T	-0.828781509655854	0.193395506189481	4.0973773240971e-06
TRIM61	chr4:165008001:G:A	NI	NK	0.117415772499888	0.065977361223301	0.0414995250323078
TRIM61	chr4:165008001:G:A	NI	CD8T	0.269249757242507	0.0653806686328245	5.46862946499546e-05
TRIM61	chr4:165008001:G:A	NI	monocyte	0.107333415213171	0.0746010836219543	0.0732451391634309
TRIM61	chr4:165008001:G:A	NI	B	0.157865666265106	0.0698418480052532	0.0125693608913585
TRIM61	chr4:165008001:G:A	NI	CD4T	0.453371974825579	0.0764036906324216	2.72186723840679e-10
TRIM61	chr4:165008001:G:A	IAV	NK	0.167862834913938	0.0631502981752592	0.00347071661336792
TRIM61	chr4:165008001:G:A	IAV	CD8T	0.142894126223429	0.0585963017385924	0.00985986737947508
TRIM61	chr4:165008001:G:A	IAV	monocyte	-0.0106383238830225	0.0685586300167945	0.447664697046186
TRIM61	chr4:165008001:G:A	IAV	B	0.109893946785542	0.0650409390987827	0.0469937560537245
TRIM61	chr4:165008001:G:A	IAV	CD4T	0.378669232444977	0.0717810396977438	1.7476557627657e-08
TRIM61	chr4:165008001:G:A	LPS	NK	0.185364926793141	0.0650249017225963	0.00207071560070311
TRIM61	chr4:165008001:G:A	LPS	CD8T	0.223497932697495	0.0611331706598106	0.000228515240826126
TRIM61	chr4:165008001:G:A	LPS	monocyte	0.0253983738697526	0.0762672481392584	0.365250524516383
TRIM61	chr4:165008001:G:A	LPS	B	0.174891599027336	0.0691214703176277	0.00558017940254508
TRIM61	chr4:165008001:G:A	LPS	CD4T	0.440171714861152	0.0765400679461302	3.0995710069699e-10
TRIM61	chr4:165008001:G:A	Tcruzi	NK	0.188681118654365	0.0681628249961059	0.00254725844477575
TRIM61	chr4:165008001:G:A	Tcruzi	CD8T	0.282320943921934	0.0651998850462488	1.1413974094367e-05
TRIM61	chr4:165008001:G:A	Tcruzi	monocyte	0.0753739736932236	0.0709501855363532	0.142588091117918
TRIM61	chr4:165008001:G:A	Tcruzi	B	0.167575836294421	0.0673094704070168	0.00615845487564849
TRIM61	chr4:165008001:G:A	Tcruzi	CD4T	0.432327183785073	0.074108447979777	6.00875751146298e-10
TRIM61	chr4:165042804:G:T	NI	NK	0.0115383505353873	0.0646302622057781	0.500732210454039
TRIM61	chr4:165042804:G:T	NI	CD8T	0.028426041873244	0.0719430681410771	0.426949128787567
TRIM61	chr4:165042804:G:T	NI	monocyte	-0.0379701612820269	0.0869119838397495	0.413611079550026
TRIM61	chr4:165042804:G:T	NI	B	0.0632734771465213	0.090592668266684	0.322228867586841
TRIM61	chr4:165042804:G:T	NI	CD4T	0.078756268945343	0.104390766359179	0.303066347974468
TRIM61	chr4:165042804:G:T	IAV	NK	0.0133344229100009	0.0605195429070399	0.489169672622687
TRIM61	chr4:165042804:G:T	IAV	CD8T	0.0218686119731679	0.0570162924992124	0.433303828110688
TRIM61	chr4:165042804:G:T	IAV	monocyte	-0.0667554634957332	0.0949742452871264	0.320264862092647
TRIM61	chr4:165042804:G:T	IAV	B	0.0381273221819146	0.0694180432928734	0.378334557263265
TRIM61	chr4:165042804:G:T	IAV	CD4T	0.0646394398034098	0.0897730057281576	0.318739999850514
TRIM61	chr4:165042804:G:T	LPS	NK	0.0222308364952413	0.0659571955916394	0.449799827234908
TRIM61	chr4:165042804:G:T	LPS	CD8T	0.0397640492061068	0.0685446270276066	0.365594707128701
TRIM61	chr4:165042804:G:T	LPS	monocyte	-0.0723989512212452	0.105091695911074	0.323383170248719
TRIM61	chr4:165042804:G:T	LPS	B	0.0558030634556301	0.0849127572847892	0.336838405697616
TRIM61	chr4:165042804:G:T	LPS	CD4T	0.0646677881554321	0.09312094820151	0.327403698346052
TRIM61	chr4:165042804:G:T	Tcruzi	NK	0.0168634242039617	0.0675503459286896	0.478612486016324
TRIM61	chr4:165042804:G:T	Tcruzi	CD8T	0.0380548262369571	0.0723299994582749	0.385640814861126
TRIM61	chr4:165042804:G:T	Tcruzi	monocyte	-0.0479509668552675	0.0880688007043521	0.385539556612337
TRIM61	chr4:165042804:G:T	Tcruzi	B	0.0391260418091071	0.0737047577676973	0.383811259366753
TRIM61	chr4:165042804:G:T	Tcruzi	CD4T	0.0659941217627837	0.0939909546783021	0.326673034986813
TRIM61	chr4:165058767:G:T	NI	NK	0.251398820123945	0.101444770084266	0.00500016067364123
TRIM61	chr4:165058767:G:T	NI	CD8T	0.359855430698706	0.109633785547508	0.000252048831137445
TRIM61	chr4:165058767:G:T	NI	monocyte	0.160399041292322	0.119938540876333	0.0864315870692555
TRIM61	chr4:165058767:G:T	NI	B	0.116982139651312	0.109232307435065	0.136497040089002
TRIM61	chr4:165058767:G:T	NI	CD4T	0.442965951156265	0.130691919768547	0.000154839214741298
TRIM61	chr4:165058767:G:T	IAV	NK	0.28865396243771	0.107227174165027	0.000822546982285076
TRIM61	chr4:165058767:G:T	IAV	CD8T	0.227893860005997	0.0876570714928799	0.00369962548162812
TRIM61	chr4:165058767:G:T	IAV	monocyte	0.0576430033321605	0.106212505545274	0.279273654770855
TRIM61	chr4:165058767:G:T	IAV	B	0.095951707546698	0.0980960144752627	0.155504961363287
TRIM61	chr4:165058767:G:T	IAV	CD4T	0.423089932659106	0.127540795163491	8.25317871994561e-05
TRIM61	chr4:165058767:G:T	LPS	NK	0.288757761553308	0.106543455411387	0.00145865091965778
TRIM61	chr4:165058767:G:T	LPS	CD8T	0.302842388928265	0.09908018568783	0.000574225411994757
TRIM61	chr4:165058767:G:T	LPS	monocyte	0.145100506592815	0.12212366364884	0.112382751732796
TRIM61	chr4:165058767:G:T	LPS	B	0.12856453241448	0.1078300651337	0.112183847460392
TRIM61	chr4:165058767:G:T	LPS	CD4T	0.448926749101245	0.131493335327929	8.87938039844227e-05
TRIM61	chr4:165058767:G:T	Tcruzi	NK	0.284751969146673	0.108367081015801	0.00217376818829785
TRIM61	chr4:165058767:G:T	Tcruzi	CD8T	0.346339660832936	0.106903526653061	0.00028522384589389
TRIM61	chr4:165058767:G:T	Tcruzi	monocyte	0.158890041901989	0.115377919088903	0.0796825505562816
TRIM61	chr4:165058767:G:T	Tcruzi	B	0.119483286018335	0.103254913807936	0.11867154410111
TRIM61	chr4:165058767:G:T	Tcruzi	CD4T	0.427396703313495	0.125515239764608	0.000135936262640859
TRIM65	chr17:75784054:G:C	NI	NK	-0.0187587487139117	0.0574870241902016	0.527714721168439
TRIM65	chr17:75784054:G:C	NI	CD8T	-0.0289874124268595	0.0693379693554563	0.496825187287856
TRIM65	chr17:75784054:G:C	NI	monocyte	0.00500503365038488	0.0693820925825719	0.594187381302285
TRIM65	chr17:75784054:G:C	NI	B	-0.0110101027859518	0.0593930758091832	0.573158717047995
TRIM65	chr17:75784054:G:C	NI	CD4T	-0.0261186087293273	0.0783759790982835	0.517776818580125
TRIM65	chr17:75784054:G:C	IAV	NK	-0.012262898870467	0.0509265801268537	0.55391250440667
TRIM65	chr17:75784054:G:C	IAV	CD8T	-0.0182844107512793	0.0505974008950002	0.515201337488763
TRIM65	chr17:75784054:G:C	IAV	monocyte	0.00842046847534475	0.0588252247727279	0.595384643964838
TRIM65	chr17:75784054:G:C	IAV	B	-0.0143263586596731	0.0533386873841633	0.548489672707536
TRIM65	chr17:75784054:G:C	IAV	CD4T	-0.0205695615091653	0.0651314600173701	0.531417471664631
TRIM65	chr17:75784054:G:C	LPS	NK	-0.0179289945371005	0.0570379490641185	0.526335067476024
TRIM65	chr17:75784054:G:C	LPS	CD8T	-0.0259323324141101	0.0609916641558188	0.488027317054315
TRIM65	chr17:75784054:G:C	LPS	monocyte	0.0144355994901625	0.0734623297071908	0.566541326138838
TRIM65	chr17:75784054:G:C	LPS	B	-0.0156441875721116	0.0607264580539178	0.546569004852202
TRIM65	chr17:75784054:G:C	LPS	CD4T	-0.0277398276104708	0.0744046267325005	0.508181814173925
TRIM65	chr17:75784054:G:C	Tcruzi	NK	-0.0210320657469246	0.0605357172242507	0.519153675866492
TRIM65	chr17:75784054:G:C	Tcruzi	CD8T	-0.0286818973998416	0.0674718616599984	0.492492670404097
TRIM65	chr17:75784054:G:C	Tcruzi	monocyte	0.00922001385063444	0.0682675720226018	0.592845381138671
TRIM65	chr17:75784054:G:C	Tcruzi	B	-0.0039146024904694	0.05656009038801	0.602582985551979
TRIM65	chr17:75784054:G:C	Tcruzi	CD4T	-0.0249608240573981	0.0737070919280116	0.522870077899926
TRIM65	chr17:75790066:C:G	NI	NK	-0.00262195637995408	0.0500421091267229	0.629439493418112
TRIM65	chr17:75790066:C:G	NI	CD8T	-0.00775921304426253	0.0569545443576478	0.604974645324768
TRIM65	chr17:75790066:C:G	NI	monocyte	0.00769670418654299	0.0659471819799464	0.589140408085017
TRIM65	chr17:75790066:C:G	NI	B	-0.00581422969940652	0.055811687031634	0.617381642308744
TRIM65	chr17:75790066:C:G	NI	CD4T	-0.019366857459959	0.073676064924294	0.557711386187029
TRIM65	chr17:75790066:C:G	IAV	NK	-0.00243996770384106	0.046202387424237	0.62957348718605
TRIM65	chr17:75790066:C:G	IAV	CD8T	-0.0012010923222811	0.0427911837019803	0.634322364221691
TRIM65	chr17:75790066:C:G	IAV	monocyte	0.0196955032014546	0.0718575470760815	0.558363406456085
TRIM65	chr17:75790066:C:G	IAV	B	0.00125444821707329	0.0473835255192118	0.64305525263775
TRIM65	chr17:75790066:C:G	IAV	CD4T	-0.0160184141931983	0.0619703327552416	0.569501110423858
TRIM65	chr17:75790066:C:G	LPS	NK	0.000913059003297299	0.0503450891663111	0.642384695570223
TRIM65	chr17:75790066:C:G	LPS	CD8T	-0.00688263268749114	0.0494017951214328	0.599938695588531
TRIM65	chr17:75790066:C:G	LPS	monocyte	0.00265374519249312	0.067487925971189	0.617454587157172
TRIM65	chr17:75790066:C:G	LPS	B	0.00388207805851343	0.0552864806801704	0.626571065106891
TRIM65	chr17:75790066:C:G	LPS	CD4T	-0.0126524850322013	0.0652779216911947	0.583959838289572
TRIM65	chr17:75790066:C:G	Tcruzi	NK	-0.00352848980566849	0.0519012189694758	0.623928118848005
TRIM65	chr17:75790066:C:G	Tcruzi	CD8T	-0.0102915940673562	0.0559250577993966	0.590146951735805
TRIM65	chr17:75790066:C:G	Tcruzi	monocyte	0.0096312352779335	0.0647251695500076	0.598448974801997
TRIM65	chr17:75790066:C:G	Tcruzi	B	0.00169152649147922	0.052663000860135	0.640170970867591
TRIM65	chr17:75790066:C:G	Tcruzi	CD4T	-0.00969391846385962	0.0659429942140929	0.599193354180873
TRIM65	chr17:75806296:T:C	NI	NK	0.0237427093783388	0.0515176939869358	0.422596306973215
TRIM65	chr17:75806296:T:C	NI	CD8T	0.0270610528680981	0.0554389114889713	0.412417667930569
TRIM65	chr17:75806296:T:C	NI	monocyte	0.0484836434664387	0.070505745890675	0.331982734165134
TRIM65	chr17:75806296:T:C	NI	B	0.0536099655891475	0.0683372242807411	0.310054301042082
TRIM65	chr17:75806296:T:C	NI	CD4T	0.0529020397492971	0.0735851975286185	0.333252292793616
TRIM65	chr17:75806296:T:C	IAV	NK	0.0304213307515342	0.0510901629657907	0.377718710777562
TRIM65	chr17:75806296:T:C	IAV	CD8T	0.0135535494839021	0.0433756816869995	0.464569748511178
TRIM65	chr17:75806296:T:C	IAV	monocyte	0.043945220276775	0.0623732466298498	0.33970288456651
TRIM65	chr17:75806296:T:C	IAV	B	0.0441059472393045	0.0581276375951083	0.318178638356248
TRIM65	chr17:75806296:T:C	IAV	CD4T	0.0313498140960047	0.056864762520174	0.393484585850617
TRIM65	chr17:75806296:T:C	LPS	NK	0.0318033235471166	0.0539212965725612	0.375509875158845
TRIM65	chr17:75806296:T:C	LPS	CD8T	0.0293612213116635	0.0502188326661972	0.377487271950086
TRIM65	chr17:75806296:T:C	LPS	monocyte	0.0705530732688073	0.0861724709104433	0.279977906997874
TRIM65	chr17:75806296:T:C	LPS	B	0.0556872514627205	0.0689212173715053	0.296902976207532
TRIM65	chr17:75806296:T:C	LPS	CD4T	0.0408953221419841	0.063543529699802	0.361040027513947
TRIM65	chr17:75806296:T:C	Tcruzi	NK	0.0208524394263083	0.0521696233489774	0.439771087378181
TRIM65	chr17:75806296:T:C	Tcruzi	CD8T	0.0340457690839303	0.0556562844774193	0.373198125755942
TRIM65	chr17:75806296:T:C	Tcruzi	monocyte	0.052396356036565	0.0715298123917937	0.328413906396257
TRIM65	chr17:75806296:T:C	Tcruzi	B	0.0541200356057689	0.0672403763881969	0.299859892379201
TRIM65	chr17:75806296:T:C	Tcruzi	CD4T	0.0492591707907179	0.068765184825281	0.340049569751609
TRIM65	chr17:75811245:G:T	NI	NK	-0.10332302040777	0.0763197838284851	0.0812742213629746
TRIM65	chr17:75811245:G:T	NI	CD8T	-0.140647994572138	0.0831264007845518	0.0465139844163802
TRIM65	chr17:75811245:G:T	NI	monocyte	-0.12678773494716	0.093148903692263	0.080663143739678
TRIM65	chr17:75811245:G:T	NI	B	-0.0964247094537862	0.0799743114424447	0.110703732213538
TRIM65	chr17:75811245:G:T	NI	CD4T	-0.196262266615957	0.106201958303695	0.0339052323464336
TRIM65	chr17:75811245:G:T	IAV	NK	-0.109018755879079	0.0757638595111738	0.0635555312890429
TRIM65	chr17:75811245:G:T	IAV	CD8T	-0.0871801647913199	0.0645980956196502	0.0830802035837946
TRIM65	chr17:75811245:G:T	IAV	monocyte	-0.0910980367645704	0.0793799476395684	0.121359028820923
TRIM65	chr17:75811245:G:T	IAV	B	-0.0888082631817643	0.0715889698818625	0.100878682254989
TRIM65	chr17:75811245:G:T	IAV	CD4T	-0.14431610345756	0.082505769339149	0.044380900647212
TRIM65	chr17:75811245:G:T	LPS	NK	-0.0952673496536521	0.0733775375881116	0.0932493700971434
TRIM65	chr17:75811245:G:T	LPS	CD8T	-0.107285164949811	0.0704863262963464	0.0639429724958656
TRIM65	chr17:75811245:G:T	LPS	monocyte	-0.0670096042348571	0.0887381624550921	0.222069129262425
TRIM65	chr17:75811245:G:T	LPS	B	-0.116726025897382	0.0840297029613256	0.0746167112862728
TRIM65	chr17:75811245:G:T	LPS	CD4T	-0.189920795277211	0.0998437983208609	0.0320331850663711
TRIM65	chr17:75811245:G:T	Tcruzi	NK	-0.0995272175096805	0.0766376494075775	0.092202731031468
TRIM65	chr17:75811245:G:T	Tcruzi	CD8T	-0.135874338705981	0.080546516610063	0.0463755537528063
TRIM65	chr17:75811245:G:T	Tcruzi	monocyte	-0.0880840836456544	0.0853744434864954	0.152071826251179
TRIM65	chr17:75811245:G:T	Tcruzi	B	-0.0785081054945476	0.0747744778874833	0.143299137020204
TRIM65	chr17:75811245:G:T	Tcruzi	CD4T	-0.182193445813107	0.0982494100705348	0.0351771715151573
TRIM65	chr17:75829382:G:C	NI	NK	0.00408082718221935	0.0336780319351045	0.65403466810789
TRIM65	chr17:75829382:G:C	NI	CD8T	-0.00505034620559244	0.0369655597170624	0.649201825911273
TRIM65	chr17:75829382:G:C	NI	monocyte	0.0100213411928477	0.0451766536181881	0.587729900807911
TRIM65	chr17:75829382:G:C	NI	B	-7.80641271768389e-05	0.0363475251841109	0.685930516262427
TRIM65	chr17:75829382:G:C	NI	CD4T	-0.00490215765609144	0.0447129615946699	0.644218348451756
TRIM65	chr17:75829382:G:C	IAV	NK	0.00536856971116672	0.0318222444024387	0.640675615501146
TRIM65	chr17:75829382:G:C	IAV	CD8T	-0.00184877344309112	0.0283978991063592	0.669010795624595
TRIM65	chr17:75829382:G:C	IAV	monocyte	0.00482010250730772	0.0366924349312187	0.641301865376037
TRIM65	chr17:75829382:G:C	IAV	B	-0.000935340502812324	0.0314846621080559	0.679057063134799
TRIM65	chr17:75829382:G:C	IAV	CD4T	-0.0063266520687538	0.0378423970180754	0.640166639615287
TRIM65	chr17:75829382:G:C	LPS	NK	0.00504980298766892	0.0339960514341545	0.639475465493518
TRIM65	chr17:75829382:G:C	LPS	CD8T	-0.0047606938431486	0.032727353983286	0.641760771003933
TRIM65	chr17:75829382:G:C	LPS	monocyte	0.0180762378929613	0.0513630691714706	0.555829259337948
TRIM65	chr17:75829382:G:C	LPS	B	-0.00105761665445558	0.0361093269780885	0.673849993250651
TRIM65	chr17:75829382:G:C	LPS	CD4T	-0.00170202488908072	0.0402260260416438	0.667814702903217
TRIM65	chr17:75829382:G:C	Tcruzi	NK	0.00881291194849569	0.0373099443435226	0.619381261367677
TRIM65	chr17:75829382:G:C	Tcruzi	CD8T	-0.00510563339148146	0.0357770661525714	0.645580888124469
TRIM65	chr17:75829382:G:C	Tcruzi	monocyte	0.0138865423754494	0.0451670050336709	0.586066274202917
TRIM65	chr17:75829382:G:C	Tcruzi	B	-0.00153007910887158	0.0347140888640895	0.673353265869219
TRIM65	chr17:75829382:G:C	Tcruzi	CD4T	-0.00829093117053434	0.0427130828456594	0.630481278190635
TRIM65	chr17:75852460:T:A	NI	NK	-0.0182540368439258	0.0498202390971754	0.416211411517411
TRIM65	chr17:75852460:T:A	NI	CD8T	0.00653672210812185	0.048764024016978	0.44650713135852
TRIM65	chr17:75852460:T:A	NI	monocyte	0.0626416007598877	0.0565149642923994	0.154003704098369
TRIM65	chr17:75852460:T:A	NI	B	0.0579995497887827	0.0533293773718811	0.15867331356042
TRIM65	chr17:75852460:T:A	NI	CD4T	0.0877161790090038	0.0638972544858165	0.10393753292601
TRIM65	chr17:75852460:T:A	IAV	NK	0.00224377228149616	0.0425508029870489	0.493974064503933
TRIM65	chr17:75852460:T:A	IAV	CD8T	-0.0211664906556709	0.0474339016466996	0.393263586813933
TRIM65	chr17:75852460:T:A	IAV	monocyte	0.034186351247942	0.0490302783826872	0.262324472344673
TRIM65	chr17:75852460:T:A	IAV	B	0.0638483445386302	0.0522047089454026	0.122818873533482
TRIM65	chr17:75852460:T:A	IAV	CD4T	0.0481761734976446	0.0475500134992153	0.181301165977117
TRIM65	chr17:75852460:T:A	LPS	NK	0.00200466697150382	0.0451523515460971	0.493647170086524
TRIM65	chr17:75852460:T:A	LPS	CD8T	0.0108125870724745	0.0422349958506713	0.406898953154273
TRIM65	chr17:75852460:T:A	LPS	monocyte	0.0825319051440557	0.0666296841100624	0.119124957615813
TRIM65	chr17:75852460:T:A	LPS	B	0.0677940058104573	0.0552110884206046	0.125471531375612
TRIM65	chr17:75852460:T:A	LPS	CD4T	0.0712218257128547	0.0540493449202125	0.117361970990614
TRIM65	chr17:75852460:T:A	Tcruzi	NK	-0.0150177922069036	0.0501318425167888	0.440193447861753
TRIM65	chr17:75852460:T:A	Tcruzi	CD8T	0.0258465376948942	0.0454676923372776	0.30618650206302
TRIM65	chr17:75852460:T:A	Tcruzi	monocyte	0.0649287630420496	0.0580933492861401	0.153188619642209
TRIM65	chr17:75852460:T:A	Tcruzi	B	0.0558524362169482	0.051241660151354	0.156710180567355
TRIM65	chr17:75852460:T:A	Tcruzi	CD4T	0.0929910275125795	0.0647951441512635	0.0938973866680567
TRIM65	chr17:75854236:G:A	NI	NK	-0.0437773423272073	0.0557450552804698	0.27009697183548
TRIM65	chr17:75854236:G:A	NI	CD8T	-0.0413762564629782	0.0553533031421492	0.284284611390976
TRIM65	chr17:75854236:G:A	NI	monocyte	-0.0712989297144607	0.0714953108818772	0.200996718207814
TRIM65	chr17:75854236:G:A	NI	B	-0.0671831646355311	0.0687536644565592	0.209237164470285
TRIM65	chr17:75854236:G:A	NI	CD4T	-0.0858105497127715	0.0781248866020129	0.18417154348069
TRIM65	chr17:75854236:G:A	IAV	NK	-0.0267314255155482	0.047418348299117	0.339528380683638
TRIM65	chr17:75854236:G:A	IAV	CD8T	-0.0262311969166202	0.0441193770869106	0.326793727297473
TRIM65	chr17:75854236:G:A	IAV	monocyte	-0.0632336699244314	0.0658128550684641	0.215246922257404
TRIM65	chr17:75854236:G:A	IAV	B	-0.0423994865610184	0.0519160406256597	0.261122226391625
TRIM65	chr17:75854236:G:A	IAV	CD4T	-0.0761998376368868	0.0683572947421816	0.183451437870059
TRIM65	chr17:75854236:G:A	LPS	NK	-0.0320247434022299	0.0510702706533923	0.318949848104484
TRIM65	chr17:75854236:G:A	LPS	CD8T	-0.0287267455637807	0.0483923462432891	0.323873233551792
TRIM65	chr17:75854236:G:A	LPS	monocyte	-0.0515894090599458	0.0675743655102289	0.275092936974245
TRIM65	chr17:75854236:G:A	LPS	B	-0.0506922410605152	0.0591247739674579	0.24901805728424
TRIM65	chr17:75854236:G:A	LPS	CD4T	-0.0706037366905586	0.0669499118847897	0.202238735094099
TRIM65	chr17:75854236:G:A	Tcruzi	NK	-0.0285171890142476	0.0521883529123048	0.344788513308586
TRIM65	chr17:75854236:G:A	Tcruzi	CD8T	-0.043234386702441	0.0540695026640083	0.269106588437523
TRIM65	chr17:75854236:G:A	Tcruzi	monocyte	-0.0543180375719766	0.0650322899554204	0.258249160863806
TRIM65	chr17:75854236:G:A	Tcruzi	B	-0.0420305869703964	0.0551261324774988	0.277083175410661
TRIM65	chr17:75854236:G:A	Tcruzi	CD4T	-0.0751171469079114	0.0704595958559467	0.198399582134315
TRIM65	chr17:75880486:G:A	NI	NK	0.0637747380692207	0.0938875944577846	0.327241097288996
TRIM65	chr17:75880486:G:A	NI	CD8T	0.0852344386547618	0.110241707076334	0.296348226903002
TRIM65	chr17:75880486:G:A	NI	monocyte	-0.0167182473183889	0.100382636587289	0.524523231326197
TRIM65	chr17:75880486:G:A	NI	B	0.0298188850503192	0.0846582689166434	0.447830409688102
TRIM65	chr17:75880486:G:A	NI	CD4T	0.108792142790141	0.137094944703061	0.283806913758574
TRIM65	chr17:75880486:G:A	IAV	NK	0.0440356065502916	0.0768859771642096	0.369022963331358
TRIM65	chr17:75880486:G:A	IAV	CD8T	0.0635635902901468	0.0863096711226264	0.302291997586107
TRIM65	chr17:75880486:G:A	IAV	monocyte	-0.0124806110123132	0.084261505066338	0.544395147798178
TRIM65	chr17:75880486:G:A	IAV	B	0.0179894898181387	0.0715155136796076	0.478948468765274
TRIM65	chr17:75880486:G:A	IAV	CD4T	0.089081757375202	0.113981406433693	0.294031511912058
TRIM65	chr17:75880486:G:A	LPS	NK	0.0580331336706487	0.0891686688913259	0.337673377359952
TRIM65	chr17:75880486:G:A	LPS	CD8T	0.0663357923782345	0.0905944462940236	0.308953975091169
TRIM65	chr17:75880486:G:A	LPS	monocyte	-0.00842741513263915	0.0987278214373815	0.556292148506796
TRIM65	chr17:75880486:G:A	LPS	B	0.029001145973018	0.0836544069292224	0.446928448986712
TRIM65	chr17:75880486:G:A	LPS	CD4T	0.0906809356383939	0.118670938702824	0.301170606484133
TRIM65	chr17:75880486:G:A	Tcruzi	NK	0.0611806571054461	0.0930559903085471	0.336013661988115
TRIM65	chr17:75880486:G:A	Tcruzi	CD8T	0.0934357109625937	0.116805908137026	0.27950996235237
TRIM65	chr17:75880486:G:A	Tcruzi	monocyte	-0.0157166560766551	0.0974847279563704	0.537676524167104
TRIM65	chr17:75880486:G:A	Tcruzi	B	0.0264918337146371	0.0797067333644612	0.453119793491522
TRIM65	chr17:75880486:G:A	Tcruzi	CD4T	0.0952315936539186	0.12276212535016	0.297685591754698
TRIM65	chr17:75896519:G:A	NI	NK	-0.156544042906357	0.109922997692542	0.0607108862537508
TRIM65	chr17:75896519:G:A	NI	CD8T	-0.147239173728372	0.106516549917035	0.0796476113196033
TRIM65	chr17:75896519:G:A	NI	monocyte	-0.29996864633648	0.150955906600439	0.0153029941690388
TRIM65	chr17:75896519:G:A	NI	B	-0.177364938098934	0.117856043662005	0.0533487410057379
TRIM65	chr17:75896519:G:A	NI	CD4T	-0.239220743811926	0.133693889408287	0.0314879030875114
TRIM65	chr17:75896519:G:A	IAV	NK	-0.133172163588279	0.0988953966374191	0.075039119048995
TRIM65	chr17:75896519:G:A	IAV	CD8T	-0.097622463851526	0.0889125802140039	0.122777523281178
TRIM65	chr17:75896519:G:A	IAV	monocyte	-0.206342215151435	0.118864829727475	0.0306735315332902
TRIM65	chr17:75896519:G:A	IAV	B	-0.131503282761066	0.0989920207932535	0.0808290011714025
TRIM65	chr17:75896519:G:A	IAV	CD4T	-0.191039157663308	0.110437712072237	0.0385726001294302
TRIM65	chr17:75896519:G:A	LPS	NK	-0.133089796019177	0.102168264465964	0.086069536268837
TRIM65	chr17:75896519:G:A	LPS	CD8T	-0.10213401554177	0.0966745480483528	0.133997611134207
TRIM65	chr17:75896519:G:A	LPS	monocyte	-0.2259005136377	0.135635591908115	0.0382953123285655
TRIM65	chr17:75896519:G:A	LPS	B	-0.187386331187665	0.118431151481312	0.043613124062147
TRIM65	chr17:75896519:G:A	LPS	CD4T	-0.266116934623392	0.134914530342253	0.0189200557055286
TRIM65	chr17:75896519:G:A	Tcruzi	NK	-0.126900162658239	0.104831744742639	0.102833967202901
TRIM65	chr17:75896519:G:A	Tcruzi	CD8T	-0.151966338245912	0.103579518111235	0.066418704813733
TRIM65	chr17:75896519:G:A	Tcruzi	monocyte	-0.245678301357838	0.133011678487591	0.0254636164076084
TRIM65	chr17:75896519:G:A	Tcruzi	B	-0.134133313508714	0.105760917744237	0.0935685568842182
TRIM65	chr17:75896519:G:A	Tcruzi	CD4T	-0.213968269704571	0.122211033706253	0.0366831334155469
TRIM65	chr17:75981912:G:A	NI	NK	-0.00744037169426178	0.0471922861841639	0.603651468472109
TRIM65	chr17:75981912:G:A	NI	CD8T	0.00575580468707049	0.0492788891265272	0.599768004884812
TRIM65	chr17:75981912:G:A	NI	monocyte	0.0307180426625487	0.0659546902968176	0.460395695308781
TRIM65	chr17:75981912:G:A	NI	B	0.0192692355063523	0.0541070215216346	0.524577482210743
TRIM65	chr17:75981912:G:A	NI	CD4T	0.0279756402686536	0.0673575427391702	0.495283012763469
TRIM65	chr17:75981912:G:A	IAV	NK	-0.00572662313187609	0.0430178238832786	0.610537065158047
TRIM65	chr17:75981912:G:A	IAV	CD8T	-0.00469871644041414	0.039868161825774	0.617224124117744
TRIM65	chr17:75981912:G:A	IAV	monocyte	0.017534973943964	0.0512725007311452	0.523619210890633
TRIM65	chr17:75981912:G:A	IAV	B	0.0131579064544648	0.0450989964351923	0.544828135422268
TRIM65	chr17:75981912:G:A	IAV	CD4T	0.00848594127471706	0.0502144048319969	0.582614345283498
TRIM65	chr17:75981912:G:A	LPS	NK	-0.0114013616082035	0.0493290940399258	0.575100481389358
TRIM65	chr17:75981912:G:A	LPS	CD8T	-0.00248624033986511	0.0439245049493895	0.630118186014142
TRIM65	chr17:75981912:G:A	LPS	monocyte	0.02422747690296	0.0635164582835394	0.49925625356201
TRIM65	chr17:75981912:G:A	LPS	B	0.0113955184443979	0.0502098524761272	0.559423381734677
TRIM65	chr17:75981912:G:A	LPS	CD4T	0.0117367660273972	0.0552359852958673	0.566281148870326
TRIM65	chr17:75981912:G:A	Tcruzi	NK	-0.00231117888320003	0.0468023096562667	0.632922466782748
TRIM65	chr17:75981912:G:A	Tcruzi	CD8T	0.00422715310787315	0.0474132893136765	0.604917525202498
TRIM65	chr17:75981912:G:A	Tcruzi	monocyte	0.0452961024123925	0.0791172284223446	0.42492080599493
TRIM65	chr17:75981912:G:A	Tcruzi	B	0.0169649801345727	0.0505136436138285	0.52820408737264
TRIM65	chr17:75981912:G:A	Tcruzi	CD4T	0.0183422770955134	0.0585069177884982	0.538069870738332
TRIM65	chr17:75988397:C:A	NI	NK	0.00239887044106802	0.0365466486854856	0.653860608552952
TRIM65	chr17:75988397:C:A	NI	CD8T	0.0147953515071843	0.0455023605064025	0.579846238448004
TRIM65	chr17:75988397:C:A	NI	monocyte	0.000334251918632525	0.0481021842289067	0.644992143054965
TRIM65	chr17:75988397:C:A	NI	B	-0.00364346936635356	0.0409211465241783	0.657763782234472
TRIM65	chr17:75988397:C:A	NI	CD4T	0.00523000146778805	0.0499126843505751	0.632070311468669
TRIM65	chr17:75988397:C:A	IAV	NK	0.00406471953583823	0.0339964071110049	0.640151852548823
TRIM65	chr17:75988397:C:A	IAV	CD8T	0.00635776403797636	0.0320645896222964	0.617382562045777
TRIM65	chr17:75988397:C:A	IAV	monocyte	-7.27529564143541e-05	0.0396991047509641	0.67579703033123
TRIM65	chr17:75988397:C:A	IAV	B	0.00109358701190394	0.034573288584227	0.666709099537234
TRIM65	chr17:75988397:C:A	IAV	CD4T	0.00320355479253495	0.0413011943202139	0.650121043021466
TRIM65	chr17:75988397:C:A	LPS	NK	0.00176638112199386	0.0366232054714285	0.653063257262271
TRIM65	chr17:75988397:C:A	LPS	CD8T	0.00677382906277456	0.036045732181551	0.614598068314223
TRIM65	chr17:75988397:C:A	LPS	monocyte	-0.0090389214973664	0.051394084384366	0.611548702298006
TRIM65	chr17:75988397:C:A	LPS	B	0.000256605719921364	0.0397392092460522	0.667683846266911
TRIM65	chr17:75988397:C:A	LPS	CD4T	0.0107797235638532	0.0470295053098238	0.60411214908823
TRIM65	chr17:75988397:C:A	Tcruzi	NK	0.00394790178114998	0.0378520553433895	0.641467026360203
TRIM65	chr17:75988397:C:A	Tcruzi	CD8T	0.0135442639992137	0.0432841290184848	0.581457664687332
TRIM65	chr17:75988397:C:A	Tcruzi	monocyte	-0.00453361048636706	0.0464659005087248	0.644639331117258
TRIM65	chr17:75988397:C:A	Tcruzi	B	0.000392925172960625	0.0381648137024277	0.669984409850217
TRIM65	chr17:75988397:C:A	Tcruzi	CD4T	0.00820218787362521	0.0468108824374661	0.622001693061179
TRIM66	chr11:8517522:C:T	NI	NK	0.253330894849046	0.0644334758298929	3.41072123655165e-05
TRIM66	chr11:8517522:C:T	NI	CD8T	0.323775141547493	0.0611782193238503	1.05557389232557e-07
TRIM66	chr11:8517522:C:T	NI	monocyte	0.395122885298344	0.0745602849204984	2.24842949925832e-08
TRIM66	chr11:8517522:C:T	NI	B	0.335624679553983	0.0700194664192296	3.52674154231596e-07
TRIM66	chr11:8517522:C:T	NI	CD4T	0.30268161789213	0.0672008971456571	1.76562450735325e-05
TRIM66	chr11:8517522:C:T	IAV	NK	0.16984498597141	0.0665423360236479	0.00553545235855961
TRIM66	chr11:8517522:C:T	IAV	CD8T	0.17707406498464	0.0637249659574191	0.00311819453382975
TRIM66	chr11:8517522:C:T	IAV	monocyte	0.317108927863618	0.0667771119235762	1.15503303579167e-06
TRIM66	chr11:8517522:C:T	IAV	B	0.221421047721595	0.0657638217690948	0.000583178718785858
TRIM66	chr11:8517522:C:T	IAV	CD4T	0.35468727693932	0.0641125804924193	1.60879658193864e-08
TRIM66	chr11:8517522:C:T	LPS	NK	0.214922609367592	0.0647284683416226	0.000633911112450757
TRIM66	chr11:8517522:C:T	LPS	CD8T	0.280131681950047	0.06039039220519	3.26545694812235e-06
TRIM66	chr11:8517522:C:T	LPS	monocyte	0.40188660543576	0.076362043527781	1.3702660525719e-08
TRIM66	chr11:8517522:C:T	LPS	B	0.283873260414589	0.065542619084038	1.86684491511405e-05
TRIM66	chr11:8517522:C:T	LPS	CD4T	0.398480358350761	0.0662349065761243	1.61399250119806e-10
TRIM66	chr11:8517522:C:T	Tcruzi	NK	0.235314143941257	0.0675643176244743	0.000310250966361496
TRIM66	chr11:8517522:C:T	Tcruzi	CD8T	0.287210096186812	0.0617863273066702	7.76602872753663e-06
TRIM66	chr11:8517522:C:T	Tcruzi	monocyte	0.330190928799894	0.0721110941085382	8.1020594414597e-06
TRIM66	chr11:8517522:C:T	Tcruzi	B	0.293245389600918	0.0661396758118592	6.25169242819581e-06
TRIM66	chr11:8517522:C:T	Tcruzi	CD4T	0.352805772440879	0.0649680652234591	7.77848603356769e-08
TRIM66	chr11:8682781:C:G	NI	NK	0.0308074883746359	0.0635613242811496	0.453571502049541
TRIM66	chr11:8682781:C:G	NI	CD8T	0.033470750365509	0.0686414526013184	0.454540129288229
TRIM66	chr11:8682781:C:G	NI	monocyte	0.0312626204404011	0.0809745138530871	0.467817200114207
TRIM66	chr11:8682781:C:G	NI	B	0.0320419226491342	0.0689358551113694	0.461075453689115
TRIM66	chr11:8682781:C:G	NI	CD4T	0.0427414813861361	0.0845899143138909	0.440980144641221
TRIM66	chr11:8682781:C:G	IAV	NK	0.0260890985051495	0.0579737696255924	0.465167613754277
TRIM66	chr11:8682781:C:G	IAV	CD8T	0.0228218275354946	0.0525105598828402	0.470053519754427
TRIM66	chr11:8682781:C:G	IAV	monocyte	0.0235597928023448	0.0669786002241723	0.502375846423523
TRIM66	chr11:8682781:C:G	IAV	B	0.0399502849792521	0.071507375272349	0.417691358457846
TRIM66	chr11:8682781:C:G	IAV	CD4T	0.0364390714834851	0.0728104395968194	0.449514632923565
TRIM66	chr11:8682781:C:G	LPS	NK	0.0279974154522943	0.0617108278163918	0.461150091355785
TRIM66	chr11:8682781:C:G	LPS	CD8T	0.0282422232975852	0.0598290321815383	0.455112216250032
TRIM66	chr11:8682781:C:G	LPS	monocyte	0.010758624034434	0.0761793353753592	0.552290010445728
TRIM66	chr11:8682781:C:G	LPS	B	0.0302262315688167	0.0672380273880888	0.46286975818745
TRIM66	chr11:8682781:C:G	LPS	CD4T	0.0400843204529008	0.0793611862117994	0.445364534600995
TRIM66	chr11:8682781:C:G	Tcruzi	NK	0.0319468848818726	0.0655982762071699	0.451158186169503
TRIM66	chr11:8682781:C:G	Tcruzi	CD8T	0.032960071345332	0.0666209577000126	0.450338446807736
TRIM66	chr11:8682781:C:G	Tcruzi	monocyte	0.025550038081886	0.0758692649685342	0.502958316420168
TRIM66	chr11:8682781:C:G	Tcruzi	B	0.0313234850665458	0.0659570857888681	0.455792932972315
TRIM66	chr11:8682781:C:G	Tcruzi	CD4T	0.0374267657594737	0.0779352519726749	0.456214184217641
TRIM66	chr11:8723101:T:G	NI	NK	-0.214610619015973	0.0660813074967598	0.00275976991691285
TRIM66	chr11:8723101:T:G	NI	CD8T	-0.223300327365703	0.0616525097451086	0.00156706666884776
TRIM66	chr11:8723101:T:G	NI	monocyte	-0.209280718755078	0.076206903441103	0.0128217249954516
TRIM66	chr11:8723101:T:G	NI	B	-0.2071250515124	0.0725906049354125	0.00880529576115774
TRIM66	chr11:8723101:T:G	NI	CD4T	-0.22911617935751	0.0653682465316668	0.00268759654617867
TRIM66	chr11:8723101:T:G	IAV	NK	-0.222081866837801	0.0633454612844528	0.000811098237028074
TRIM66	chr11:8723101:T:G	IAV	CD8T	-0.227662939127341	0.0638061024454301	0.00024150703788639
TRIM66	chr11:8723101:T:G	IAV	monocyte	-0.205162598362576	0.0737458470589132	0.00879542447936665
TRIM66	chr11:8723101:T:G	IAV	B	-0.231072599108287	0.0671422639354015	0.000542528280248922
TRIM66	chr11:8723101:T:G	IAV	CD4T	-0.239327534974065	0.062055695020774	0.000353230184448772
TRIM66	chr11:8723101:T:G	LPS	NK	-0.223350028105176	0.063350352807079	0.0012177532870945
TRIM66	chr11:8723101:T:G	LPS	CD8T	-0.215114306642608	0.0627959523002922	0.00193188946016654
TRIM66	chr11:8723101:T:G	LPS	monocyte	-0.220909605709898	0.0734029975645802	0.00640906294185917
TRIM66	chr11:8723101:T:G	LPS	B	-0.21083289724484	0.06972994108261	0.00610074433405694
TRIM66	chr11:8723101:T:G	LPS	CD4T	-0.248077082177419	0.0651559762117305	0.000298349124189024
TRIM66	chr11:8723101:T:G	Tcruzi	NK	-0.216450882207159	0.066885654257566	0.0032080898781367
TRIM66	chr11:8723101:T:G	Tcruzi	CD8T	-0.211229095282602	0.0663287753473639	0.00498756909586673
TRIM66	chr11:8723101:T:G	Tcruzi	monocyte	-0.20718638284058	0.0765116813268757	0.0133044252635824
TRIM66	chr11:8723101:T:G	Tcruzi	B	-0.208856871845136	0.0702430895392351	0.00590828860546389
TRIM66	chr11:8723101:T:G	Tcruzi	CD4T	-0.232574938229918	0.0630177092412354	0.00133194339571219
TRIM68	chr11:4500344:A:C	NI	NK	0.00813791872409736	0.0385733333098427	0.581718973327115
TRIM68	chr11:4500344:A:C	NI	CD8T	-0.00939267625900647	0.0406006811095655	0.572178004894489
TRIM68	chr11:4500344:A:C	NI	monocyte	0.011163517912252	0.0508116139199871	0.53627638065769
TRIM68	chr11:4500344:A:C	NI	B	-0.0201085242586665	0.0446615103427625	0.493124997706778
TRIM68	chr11:4500344:A:C	NI	CD4T	-0.0154916935929943	0.0485928731337009	0.532733914523721
TRIM68	chr11:4500344:A:C	IAV	NK	-0.00405500033757923	0.0360504916667606	0.613279842214328
TRIM68	chr11:4500344:A:C	IAV	CD8T	0.00717585390359738	0.0344399758807198	0.58468197381842
TRIM68	chr11:4500344:A:C	IAV	monocyte	0.026020379780355	0.0481913050768524	0.460084344414867
TRIM68	chr11:4500344:A:C	IAV	B	-0.00704484081948414	0.0367392788071998	0.571700767208971
TRIM68	chr11:4500344:A:C	IAV	CD4T	-0.00401578459418211	0.0398706999307584	0.607939837920705
TRIM68	chr11:4500344:A:C	LPS	NK	0.00512288961436711	0.0377802847076038	0.59885380186875
TRIM68	chr11:4500344:A:C	LPS	CD8T	0.00370810807590717	0.0357612662414409	0.612374729142845
TRIM68	chr11:4500344:A:C	LPS	monocyte	0.0364723542265499	0.0606471680421267	0.423348743025903
TRIM68	chr11:4500344:A:C	LPS	B	-0.0242138953394363	0.0472674126914537	0.468592109760212
TRIM68	chr11:4500344:A:C	LPS	CD4T	-0.0073152940942059	0.0435051047266305	0.584847778631591
TRIM68	chr11:4500344:A:C	Tcruzi	NK	0.00598914739427752	0.0392677419396441	0.597068688209432
TRIM68	chr11:4500344:A:C	Tcruzi	CD8T	-0.00131839967517123	0.0379364787770213	0.626973754772403
TRIM68	chr11:4500344:A:C	Tcruzi	monocyte	0.0349791785826713	0.0587675925084302	0.433134502270567
TRIM68	chr11:4500344:A:C	Tcruzi	B	-0.0410038669696776	0.0673143335498714	0.405437880980409
TRIM68	chr11:4500344:A:C	Tcruzi	CD4T	0.0010115921258001	0.0439764491156432	0.640236290937119
TRIM68	chr11:4515789:T:A	NI	NK	-0.0198531824006135	0.0634396548352497	0.538471621284956
TRIM68	chr11:4515789:T:A	NI	CD8T	0.000553479287850288	0.0608911730302714	0.628170698868308
TRIM68	chr11:4515789:T:A	NI	monocyte	0.000388660751374837	0.0726286677678899	0.606809769153454
TRIM68	chr11:4515789:T:A	NI	B	0.0267357655454348	0.0699701746258652	0.508916497453937
TRIM68	chr11:4515789:T:A	NI	CD4T	0.00760491009221996	0.0751073842222191	0.592681090173731
TRIM68	chr11:4515789:T:A	IAV	NK	-0.0123111790353197	0.0542289503186685	0.567605304986873
TRIM68	chr11:4515789:T:A	IAV	CD8T	-0.00322253519628458	0.0468986301861578	0.615470466631075
TRIM68	chr11:4515789:T:A	IAV	monocyte	0.000769223644650664	0.0595191150018237	0.627226367863584
TRIM68	chr11:4515789:T:A	IAV	B	0.0197917034799877	0.058000143261682	0.523252067265905
TRIM68	chr11:4515789:T:A	IAV	CD4T	0.0150423549243796	0.066625706087195	0.564702599819673
TRIM68	chr11:4515789:T:A	LPS	NK	-0.0100651971522715	0.0566450139391685	0.578729922604433
TRIM68	chr11:4515789:T:A	LPS	CD8T	0.00187932630956224	0.052924717051278	0.6167888374459
TRIM68	chr11:4515789:T:A	LPS	monocyte	-0.00638126660774718	0.0734765364429985	0.597628347730191
TRIM68	chr11:4515789:T:A	LPS	B	0.0247234126598587	0.0678415798061357	0.510908771166128
TRIM68	chr11:4515789:T:A	LPS	CD4T	0.0129669864946559	0.0716597635783593	0.573121698039272
TRIM68	chr11:4515789:T:A	Tcruzi	NK	-0.0142946219351635	0.0603379948446151	0.56287955747744
TRIM68	chr11:4515789:T:A	Tcruzi	CD8T	-0.00272831104146644	0.0590364021541805	0.62168154926076
TRIM68	chr11:4515789:T:A	Tcruzi	monocyte	0.00164415755734946	0.0696514825424741	0.619007822366577
TRIM68	chr11:4515789:T:A	Tcruzi	B	0.0253691798649821	0.0665548099376194	0.507420234888893
TRIM68	chr11:4515789:T:A	Tcruzi	CD4T	0.00659203879649082	0.070656818727964	0.60094112643975
TRIM68	chr11:4529967:G:A	NI	NK	0.0275882757240452	0.0815907533935281	0.468300152040678
TRIM68	chr11:4529967:G:A	NI	CD8T	0.0262224521226457	0.0867968698504951	0.479822144989072
TRIM68	chr11:4529967:G:A	NI	monocyte	-0.0945794308644125	0.13630588509163	0.312666537411506
TRIM68	chr11:4529967:G:A	NI	B	-0.0426266281465129	0.098631669407811	0.437485342153255
TRIM68	chr11:4529967:G:A	NI	CD4T	0.0124411773838378	0.100892598689969	0.531105204235452
TRIM68	chr11:4529967:G:A	IAV	NK	0.0271038307187691	0.0770340772252859	0.463988826791505
TRIM68	chr11:4529967:G:A	IAV	CD8T	0.0211186414300043	0.0687645494082239	0.476626883970046
TRIM68	chr11:4529967:G:A	IAV	monocyte	-0.0614578214453768	0.101118810903763	0.361583347531569
TRIM68	chr11:4529967:G:A	IAV	B	-0.0127745621342298	0.0744195486194107	0.523355959997999
TRIM68	chr11:4529967:G:A	IAV	CD4T	0.0493161139327694	0.102539690976575	0.419888596388917
TRIM68	chr11:4529967:G:A	LPS	NK	0.0268079508365594	0.0813652176571151	0.469082551796795
TRIM68	chr11:4529967:G:A	LPS	CD8T	0.0362593057305281	0.0832622214603372	0.432458856478096
TRIM68	chr11:4529967:G:A	LPS	monocyte	-0.111027853846537	0.151095105784197	0.294431683124403
TRIM68	chr11:4529967:G:A	LPS	B	-0.0217437597010038	0.0860629082024466	0.495911072654823
TRIM68	chr11:4529967:G:A	LPS	CD4T	0.0395255333550527	0.102513234081143	0.452029065000399
TRIM68	chr11:4529967:G:A	Tcruzi	NK	0.0308165495006609	0.0851554283665986	0.459633778205475
TRIM68	chr11:4529967:G:A	Tcruzi	CD8T	0.0334756124701759	0.0870731570928657	0.452333282384592
TRIM68	chr11:4529967:G:A	Tcruzi	monocyte	-0.100043798225271	0.138480966957205	0.311217321219527
TRIM68	chr11:4529967:G:A	Tcruzi	B	-0.0244711249919413	0.0835530183414686	0.484064572218035
TRIM68	chr11:4529967:G:A	Tcruzi	CD4T	0.0237047188236722	0.0962276409158479	0.497773925911884
TRIM68	chr11:4538732:C:T	NI	NK	-0.0149156350002503	0.0576172324042735	0.545194305042662
TRIM68	chr11:4538732:C:T	NI	CD8T	-0.0105789989923204	0.0626533715299494	0.571138059827625
TRIM68	chr11:4538732:C:T	NI	monocyte	0.0012901487641495	0.0746453252428665	0.607035265449142
TRIM68	chr11:4538732:C:T	NI	B	-0.0286617930589118	0.0701966028680675	0.493098283988037
TRIM68	chr11:4538732:C:T	NI	CD4T	-0.0121813688960601	0.0765699384609288	0.566625247867905
TRIM68	chr11:4538732:C:T	IAV	NK	-0.0112204408985637	0.052646656666688	0.55822031774609
TRIM68	chr11:4538732:C:T	IAV	CD8T	-0.00869552644383767	0.0481288955030785	0.56757779321867
TRIM68	chr11:4538732:C:T	IAV	monocyte	-0.00503374846644432	0.0611411976728124	0.601074326634608
TRIM68	chr11:4538732:C:T	IAV	B	-0.0301416232298264	0.0662242718183592	0.472846754845522
TRIM68	chr11:4538732:C:T	IAV	CD4T	-0.0202644775821012	0.0684167867542395	0.534104655353865
TRIM68	chr11:4538732:C:T	LPS	NK	-0.0162233879402064	0.0585658021354698	0.534359722158804
TRIM68	chr11:4538732:C:T	LPS	CD8T	-0.008412667092689	0.0546335981917828	0.569733052597752
TRIM68	chr11:4538732:C:T	LPS	monocyte	-0.00461728669841142	0.0743850808525402	0.593746137996642
TRIM68	chr11:4538732:C:T	LPS	B	-0.0415539368226138	0.0831914577665067	0.447563749346736
TRIM68	chr11:4538732:C:T	LPS	CD4T	-0.0161518429876639	0.0727570695051977	0.551282875845828
TRIM68	chr11:4538732:C:T	Tcruzi	NK	-0.0214328442623244	0.0631342106493418	0.517743582089254
TRIM68	chr11:4538732:C:T	Tcruzi	CD8T	-0.0129675752931647	0.0608542065565012	0.557124549295849
TRIM68	chr11:4538732:C:T	Tcruzi	monocyte	0.00166625005213183	0.0715693828869263	0.624434798806518
TRIM68	chr11:4538732:C:T	Tcruzi	B	-0.029876893948421	0.068828610671954	0.481482843071923
TRIM68	chr11:4538732:C:T	Tcruzi	CD4T	-0.0104316129703226	0.0719787631507598	0.576308482718263
TRIM68	chr11:4543432:C:T	NI	NK	0.021400322654298	0.0506526803653581	0.471289219674464
TRIM68	chr11:4543432:C:T	NI	CD8T	0.00555023648747854	0.0476893636295249	0.577804815955933
TRIM68	chr11:4543432:C:T	NI	monocyte	0.0200099537906774	0.059870148028093	0.474795154599334
TRIM68	chr11:4543432:C:T	NI	B	-0.0304337363435817	0.0548900663939442	0.41403115959628
TRIM68	chr11:4543432:C:T	NI	CD4T	-0.0199773826144057	0.0573457678381538	0.482169993911475
TRIM68	chr11:4543432:C:T	IAV	NK	0.0062540000456606	0.042916539994749	0.559833785339726
TRIM68	chr11:4543432:C:T	IAV	CD8T	0.0135617519164558	0.0433164046046053	0.512316845312993
TRIM68	chr11:4543432:C:T	IAV	monocyte	0.0144432515669195	0.0498887247300983	0.505809518608995
TRIM68	chr11:4543432:C:T	IAV	B	-0.0250996573526548	0.0485644760090438	0.425760236633575
TRIM68	chr11:4543432:C:T	IAV	CD4T	-0.02645616799094	0.053994341908195	0.441690766428597
TRIM68	chr11:4543432:C:T	LPS	NK	0.0106598854139338	0.0462310515069426	0.531219520166541
TRIM68	chr11:4543432:C:T	LPS	CD8T	0.0268509495009592	0.0560244127523844	0.449045414347053
TRIM68	chr11:4543432:C:T	LPS	monocyte	0.0262156016753118	0.0623241145027404	0.454201262156311
TRIM68	chr11:4543432:C:T	LPS	B	-0.0412324546407977	0.0617117608638324	0.369099935665936
TRIM68	chr11:4543432:C:T	LPS	CD4T	-0.030133291973756	0.0591002524309843	0.432144840346867
TRIM68	chr11:4543432:C:T	Tcruzi	NK	0.00753959632653771	0.0469536194393563	0.553207208111099
TRIM68	chr11:4543432:C:T	Tcruzi	CD8T	-0.00817899835484967	0.046879516637204	0.550105611188483
TRIM68	chr11:4543432:C:T	Tcruzi	monocyte	0.0442508808722764	0.0708634144827013	0.384810847109286
TRIM68	chr11:4543432:C:T	Tcruzi	B	-0.043510418562727	0.0629379771710285	0.359428452135891
TRIM68	chr11:4543432:C:T	Tcruzi	CD4T	-0.0117327042080248	0.0529890314728774	0.525401644527901
TRIM68	chr11:4543640:G:A	NI	NK	-0.080461252521987	0.0988043756299172	0.261350598741251
TRIM68	chr11:4543640:G:A	NI	CD8T	-0.119832532483278	0.126080188667211	0.217592348785831
TRIM68	chr11:4543640:G:A	NI	monocyte	-0.0773803296547315	0.11783778029749	0.309149248041865
TRIM68	chr11:4543640:G:A	NI	B	-0.0814158876487746	0.105550093829448	0.277465751470485
TRIM68	chr11:4543640:G:A	NI	CD4T	-0.147238492600037	0.153710558742342	0.211525789841558
TRIM68	chr11:4543640:G:A	IAV	NK	-0.0615925906935336	0.0851639033585958	0.293044358769496
TRIM68	chr11:4543640:G:A	IAV	CD8T	-0.0768237907038664	0.089606911834259	0.244028317076937
TRIM68	chr11:4543640:G:A	IAV	monocyte	-0.0491257194855149	0.0929245842974931	0.367287445611028
TRIM68	chr11:4543640:G:A	IAV	B	-0.0618096502842033	0.0876757887478043	0.300126237474771
TRIM68	chr11:4543640:G:A	IAV	CD4T	-0.110046661262489	0.120102838818909	0.232745461185655
TRIM68	chr11:4543640:G:A	LPS	NK	-0.089078573842824	0.104830131860542	0.244437160483352
TRIM68	chr11:4543640:G:A	LPS	CD8T	-0.104778645407883	0.112115848058696	0.215876473284776
TRIM68	chr11:4543640:G:A	LPS	monocyte	-0.0378392058117674	0.106747594350649	0.416441463686297
TRIM68	chr11:4543640:G:A	LPS	B	-0.0763158261215311	0.101780223732296	0.283763105430803
TRIM68	chr11:4543640:G:A	LPS	CD4T	-0.119661176061406	0.130441163068524	0.231571869704748
TRIM68	chr11:4543640:G:A	Tcruzi	NK	-0.0827948121263643	0.102135169257522	0.261496525759218
TRIM68	chr11:4543640:G:A	Tcruzi	CD8T	-0.114788774847744	0.121426625521865	0.217855960186643
TRIM68	chr11:4543640:G:A	Tcruzi	monocyte	-0.056272663461168	0.107125173869489	0.365876915319764
TRIM68	chr11:4543640:G:A	Tcruzi	B	-0.0684101400175421	0.0955743470667032	0.296772129733362
TRIM68	chr11:4543640:G:A	Tcruzi	CD4T	-0.13054778459196	0.13869966636801	0.223457951352519
TRIM68	chr11:4570332:G:T	NI	NK	0.111593470184813	0.0516109103987879	0.0115829405311719
TRIM68	chr11:4570332:G:T	NI	CD8T	0.161539638836976	0.0548199492519821	0.000913100813277625
TRIM68	chr11:4570332:G:T	NI	monocyte	0.0524706998198847	0.0627785679478733	0.196574399193409
TRIM68	chr11:4570332:G:T	NI	B	0.0867519618714463	0.0545145333185424	0.052023834287791
TRIM68	chr11:4570332:G:T	NI	CD4T	0.229075117994562	0.068664789296638	0.00021977625823441
TRIM68	chr11:4570332:G:T	IAV	NK	0.0988479107588789	0.0488652749122444	0.0168236203422929
TRIM68	chr11:4570332:G:T	IAV	CD8T	0.0776420742889432	0.0443796825038981	0.040633154319244
TRIM68	chr11:4570332:G:T	IAV	monocyte	0.0191361124138785	0.0545981957211632	0.351944443705218
TRIM68	chr11:4570332:G:T	IAV	B	0.0740160205347213	0.0494206034579775	0.0608334736306285
TRIM68	chr11:4570332:G:T	IAV	CD4T	0.159802589654962	0.0547080078302517	0.00137754341500285
TRIM68	chr11:4570332:G:T	LPS	NK	0.124794321963939	0.0538158155843049	0.00565238367569482
TRIM68	chr11:4570332:G:T	LPS	CD8T	0.105540815362057	0.0473317523295527	0.0146179754302352
TRIM68	chr11:4570332:G:T	LPS	monocyte	0.0110055255477172	0.065109404996268	0.419327371798436
TRIM68	chr11:4570332:G:T	LPS	B	0.0931716410616526	0.0542804673483518	0.0384781664663989
TRIM68	chr11:4570332:G:T	LPS	CD4T	0.190441709465663	0.0603255668853357	0.000510142218430725
TRIM68	chr11:4570332:G:T	Tcruzi	NK	0.130415374076611	0.0560224240534541	0.00511525937557424
TRIM68	chr11:4570332:G:T	Tcruzi	CD8T	0.127988372029336	0.0506104112994593	0.00690270373634096
TRIM68	chr11:4570332:G:T	Tcruzi	monocyte	0.0368188678617745	0.0610574016254177	0.266587806219494
TRIM68	chr11:4570332:G:T	Tcruzi	B	0.0862724921128811	0.0522127756588325	0.0446188306333996
TRIM68	chr11:4570332:G:T	Tcruzi	CD4T	0.208976480031635	0.0630849197277065	0.000273862981736645
TRIM68	chr11:4578793:C:T	NI	NK	-0.0225565340515245	0.0732509712795826	0.51119135645363
TRIM68	chr11:4578793:C:T	NI	CD8T	-0.0182043667074447	0.0797374073431278	0.536019042960573
TRIM68	chr11:4578793:C:T	NI	monocyte	-0.0528689108676387	0.110834815501441	0.424992993000108
TRIM68	chr11:4578793:C:T	NI	B	-0.0460584136137317	0.0954015296722707	0.443421925318986
TRIM68	chr11:4578793:C:T	NI	CD4T	-0.0161799940834662	0.0953105249158089	0.546785180976797
TRIM68	chr11:4578793:C:T	IAV	NK	-0.0219991365743664	0.0690506478467127	0.507080292515548
TRIM68	chr11:4578793:C:T	IAV	CD8T	-0.0140319234885242	0.061797837749113	0.536240306899476
TRIM68	chr11:4578793:C:T	IAV	monocyte	-0.0481506360739432	0.0981333939930812	0.436537450139229
TRIM68	chr11:4578793:C:T	IAV	B	-0.0387654452281352	0.0820726962177578	0.446781916849377
TRIM68	chr11:4578793:C:T	IAV	CD4T	-0.0191458927868766	0.0824580154373936	0.535077625445469
TRIM68	chr11:4578793:C:T	LPS	NK	-0.0261496986849487	0.0757640164522681	0.494835487838604
TRIM68	chr11:4578793:C:T	LPS	CD8T	-0.0158829708040958	0.0698346513873921	0.532362386263862
TRIM68	chr11:4578793:C:T	LPS	monocyte	-0.0440255767716483	0.105186333919053	0.457720878679849
TRIM68	chr11:4578793:C:T	LPS	B	-0.0399634979060501	0.0889927470583979	0.455057481822896
TRIM68	chr11:4578793:C:T	LPS	CD4T	-0.0154998300337432	0.0898167709399258	0.548632134168963
TRIM68	chr11:4578793:C:T	Tcruzi	NK	-0.0295939320234459	0.0794282384321141	0.487579020118875
TRIM68	chr11:4578793:C:T	Tcruzi	CD8T	-0.0223724782503134	0.0783692185036638	0.517637569147087
TRIM68	chr11:4578793:C:T	Tcruzi	monocyte	-0.0424221718662129	0.100126715644503	0.463832325629543
TRIM68	chr11:4578793:C:T	Tcruzi	B	-0.0395760586316348	0.0863409868578276	0.453051071314246
TRIM68	chr11:4578793:C:T	Tcruzi	CD4T	-0.015596797093293	0.0900748333759231	0.551050053959956
TRIM68	chr11:4640055:A:G	NI	NK	-0.00394240177396746	0.0237858371178086	0.694691348417004
TRIM68	chr11:4640055:A:G	NI	CD8T	-0.00512778381324131	0.0262457904502074	0.686936892549476
TRIM68	chr11:4640055:A:G	NI	monocyte	0.0120427887137939	0.0405528583240563	0.597512139889811
TRIM68	chr11:4640055:A:G	NI	B	0.00209845092693337	0.0259031929077868	0.724151963585997
TRIM68	chr11:4640055:A:G	NI	CD4T	-0.00633449001572277	0.032462782862721	0.674044565180367
TRIM68	chr11:4640055:A:G	IAV	NK	-0.00626990247841286	0.0238809394762887	0.668709700233322
TRIM68	chr11:4640055:A:G	IAV	CD8T	-0.00188700600333231	0.0201694747167499	0.7115426688238
TRIM68	chr11:4640055:A:G	IAV	monocyte	-0.00444284106944638	0.0274382948763636	0.698571249400063
TRIM68	chr11:4640055:A:G	IAV	B	0.0023406329243213	0.0229851735791969	0.719223479203821
TRIM68	chr11:4640055:A:G	IAV	CD4T	-0.00400981899531141	0.0266907472909472	0.698061779290921
TRIM68	chr11:4640055:A:G	LPS	NK	-0.00339967940161968	0.0238615932781655	0.692462661128745
TRIM68	chr11:4640055:A:G	LPS	CD8T	-0.00309508520593736	0.02278956679466	0.693841287122643
TRIM68	chr11:4640055:A:G	LPS	monocyte	-0.00470154412951292	0.0330327331071421	0.68333574181584
TRIM68	chr11:4640055:A:G	LPS	B	0.000629086076706464	0.0256049285671651	0.731637707335792
TRIM68	chr11:4640055:A:G	LPS	CD4T	-0.00700154101888603	0.0303633122945791	0.66993864311764
TRIM68	chr11:4640055:A:G	Tcruzi	NK	-0.00421020626669704	0.0247264090154265	0.69120284671257
TRIM68	chr11:4640055:A:G	Tcruzi	CD8T	-0.00201539443295142	0.0247045082975132	0.712251495838154
TRIM68	chr11:4640055:A:G	Tcruzi	monocyte	-0.000158262677011797	0.0300331518267672	0.730289812305447
TRIM68	chr11:4640055:A:G	Tcruzi	B	0.00242272234800941	0.0248446908812834	0.717616355425051
TRIM68	chr11:4640055:A:G	Tcruzi	CD4T	-0.00634358288544847	0.0300779395714773	0.680722202595439
TRIM68	chr11:4649956:G:A	NI	NK	-0.0147607395381039	0.0342837354320787	0.552951344821006
TRIM68	chr11:4649956:G:A	NI	CD8T	-0.00733597150970995	0.0309597376039176	0.615854407466047
TRIM68	chr11:4649956:G:A	NI	monocyte	-0.0150744966255646	0.0421392861498895	0.54028669132503
TRIM68	chr11:4649956:G:A	NI	B	0.0212133108852874	0.042433476247576	0.527720765056296
TRIM68	chr11:4649956:G:A	NI	CD4T	-0.00173415340747789	0.0355745496333254	0.661814141864579
TRIM68	chr11:4649956:G:A	IAV	NK	0.000112020694214318	0.0277858870292215	0.6762153685004
TRIM68	chr11:4649956:G:A	IAV	CD8T	-0.00836401774588861	0.0273101965166454	0.594317306516838
TRIM68	chr11:4649956:G:A	IAV	monocyte	0.00389443644513736	0.031984052251653	0.658072503165359
TRIM68	chr11:4649956:G:A	IAV	B	0.0116341113457686	0.0312724588115158	0.573844800828893
TRIM68	chr11:4649956:G:A	IAV	CD4T	0.00114062102260797	0.0307892814120982	0.680587604587715
TRIM68	chr11:4649956:G:A	LPS	NK	-0.00764271867911943	0.0299594118090589	0.603318561303935
TRIM68	chr11:4649956:G:A	LPS	CD8T	-0.00747688875456477	0.0286698013725523	0.603744006439935
TRIM68	chr11:4649956:G:A	LPS	monocyte	0.00481267218978248	0.0384679660194626	0.64002590740216
TRIM68	chr11:4649956:G:A	LPS	B	0.0162261729409549	0.0370706323708574	0.54646797363172
TRIM68	chr11:4649956:G:A	LPS	CD4T	-0.00180287081303902	0.0332122092806699	0.665821737891841
TRIM68	chr11:4649956:G:A	Tcruzi	NK	-0.0145097333100045	0.0347904334436399	0.553441639264666
TRIM68	chr11:4649956:G:A	Tcruzi	CD8T	-0.00337646099677114	0.0294077627811621	0.643904949667269
TRIM68	chr11:4649956:G:A	Tcruzi	monocyte	-0.00906620845512751	0.0372517533867153	0.607279419261387
TRIM68	chr11:4649956:G:A	Tcruzi	B	-0.00411626688190293	0.0383245783537374	0.669204669272917
TRIM68	chr11:4649956:G:A	Tcruzi	CD4T	-0.00175609134249784	0.0333428055627175	0.665922045095311
TRIM68	chr11:4670802:C:T	NI	NK	0.0134633491455056	0.0390080514341631	0.565868161074585
TRIM68	chr11:4670802:C:T	NI	CD8T	0.0037359053131834	0.0372180318620653	0.643665154601889
TRIM68	chr11:4670802:C:T	NI	monocyte	-0.00937780702041951	0.0472680392830814	0.576205745330099
TRIM68	chr11:4670802:C:T	NI	B	-0.00619710233876234	0.0378556908612949	0.616455971259017
TRIM68	chr11:4670802:C:T	NI	CD4T	-0.0012397259163399	0.0450893544830885	0.643001090807316
TRIM68	chr11:4670802:C:T	IAV	NK	0.00589494290991599	0.0333507126254956	0.616732561064157
TRIM68	chr11:4670802:C:T	IAV	CD8T	0.00490455361410562	0.0307160530176057	0.624343926737169
TRIM68	chr11:4670802:C:T	IAV	monocyte	-0.00758851496398793	0.0387712103091922	0.605607933944337
TRIM68	chr11:4670802:C:T	IAV	B	-0.0183741478684377	0.0419157273723931	0.526814142448369
TRIM68	chr11:4670802:C:T	IAV	CD4T	-0.0190552418999941	0.0457255609918777	0.538806093723243
TRIM68	chr11:4670802:C:T	LPS	NK	0.0119058675556667	0.0385057725770783	0.572827852724048
TRIM68	chr11:4670802:C:T	LPS	CD8T	0.001453564602161	0.0328271603571695	0.652738725844509
TRIM68	chr11:4670802:C:T	LPS	monocyte	-0.00978697792833312	0.0473883655942297	0.588500494116648
TRIM68	chr11:4670802:C:T	LPS	B	-0.0064112186405498	0.0377581598078178	0.608784365503075
TRIM68	chr11:4670802:C:T	LPS	CD4T	-0.0127283658127708	0.0440516326030006	0.575838532631462
TRIM68	chr11:4670802:C:T	Tcruzi	NK	0.0169848000488997	0.0430834887394745	0.546337197083477
TRIM68	chr11:4670802:C:T	Tcruzi	CD8T	0.00223053628959359	0.0357309386777984	0.651565378854833
TRIM68	chr11:4670802:C:T	Tcruzi	monocyte	-0.00853398075837803	0.0445734842040379	0.601646586376224
TRIM68	chr11:4670802:C:T	Tcruzi	B	-0.000592472885945343	0.0360910561261353	0.653144338623285
TRIM68	chr11:4670802:C:T	Tcruzi	CD4T	-0.0101555820975046	0.0431018877503358	0.595844187068588
TRIM68	chr11:4680878:C:T	NI	NK	-0.0580285555751673	0.0967041947609422	0.355505380200013
TRIM68	chr11:4680878:C:T	NI	CD8T	-0.103877114355562	0.133851202480348	0.286607927981945
TRIM68	chr11:4680878:C:T	NI	monocyte	-0.0618891047039238	0.122265627849599	0.380058802493412
TRIM68	chr11:4680878:C:T	NI	B	-0.064048676055268	0.107613813730532	0.35823699958364
TRIM68	chr11:4680878:C:T	NI	CD4T	-0.124385685079004	0.16014951884814	0.284047946067742
TRIM68	chr11:4680878:C:T	IAV	NK	-0.0466516013984064	0.0865926441102725	0.376172458550644
TRIM68	chr11:4680878:C:T	IAV	CD8T	-0.0682577532409628	0.0959291059273584	0.308279414000225
TRIM68	chr11:4680878:C:T	IAV	monocyte	-0.0561192712447506	0.10498827340483	0.382803819701359
TRIM68	chr11:4680878:C:T	IAV	B	-0.0539175462414318	0.0930178270603227	0.362865413151667
TRIM68	chr11:4680878:C:T	IAV	CD4T	-0.103712144104535	0.134591212653355	0.290957303978084
TRIM68	chr11:4680878:C:T	LPS	NK	-0.0673946289935113	0.102770481047646	0.330881736338424
TRIM68	chr11:4680878:C:T	LPS	CD8T	-0.0885250151831624	0.116178340364556	0.286670187540921
TRIM68	chr11:4680878:C:T	LPS	monocyte	-0.0561773926799298	0.119215670743359	0.398238267012623
TRIM68	chr11:4680878:C:T	LPS	B	-0.0545300400386848	0.101383954406618	0.376327637768262
TRIM68	chr11:4680878:C:T	LPS	CD4T	-0.12280093018706	0.155655657447032	0.279160437505801
TRIM68	chr11:4680878:C:T	Tcruzi	NK	-0.0607596116650125	0.100570532174713	0.352521727874726
TRIM68	chr11:4680878:C:T	Tcruzi	CD8T	-0.110064428842498	0.139760873095315	0.274971786339776
TRIM68	chr11:4680878:C:T	Tcruzi	monocyte	-0.0657298625090397	0.123091711207245	0.379788355141086
TRIM68	chr11:4680878:C:T	Tcruzi	B	-0.050414799009778	0.096981890566853	0.383786421040211
TRIM68	chr11:4680878:C:T	Tcruzi	CD4T	-0.124974494420611	0.158659096510029	0.28072037571635
TRIM68	chr11:4683483:C:A	NI	NK	-0.0140796122631653	0.0478794551909437	0.515299151710376
TRIM68	chr11:4683483:C:A	NI	CD8T	-0.0407464553495395	0.0649048933751882	0.404557689566305
TRIM68	chr11:4683483:C:A	NI	monocyte	-0.0246529111229627	0.0667670122533571	0.476064425730016
TRIM68	chr11:4683483:C:A	NI	B	-0.0155563429286822	0.0525807725632203	0.517498323309284
TRIM68	chr11:4683483:C:A	NI	CD4T	-0.0503501773776439	0.0775393132966565	0.390160836063519
TRIM68	chr11:4683483:C:A	IAV	NK	-0.0199323704799736	0.0472132021124288	0.477246031101005
TRIM68	chr11:4683483:C:A	IAV	CD8T	-0.0122531168494856	0.0415930771148057	0.510323921412548
TRIM68	chr11:4683483:C:A	IAV	monocyte	-0.00766205029212459	0.0522527086965049	0.567427221706265
TRIM68	chr11:4683483:C:A	IAV	B	-0.0160864900179785	0.0469147050104367	0.503756712489442
TRIM68	chr11:4683483:C:A	IAV	CD4T	-0.0451317915915818	0.0692903285083672	0.39529598621259
TRIM68	chr11:4683483:C:A	LPS	NK	-0.0227179309984417	0.0511694015513709	0.466443343902407
TRIM68	chr11:4683483:C:A	LPS	CD8T	-0.0229270916570902	0.0486545668299654	0.455519840791855
TRIM68	chr11:4683483:C:A	LPS	monocyte	-0.00222544635209276	0.0644093738763625	0.586958580608067
TRIM68	chr11:4683483:C:A	LPS	B	-0.0232742215886822	0.0551871558657647	0.475719637456945
TRIM68	chr11:4683483:C:A	LPS	CD4T	-0.0336849845545423	0.0639655690910008	0.439018368093207
TRIM68	chr11:4683483:C:A	Tcruzi	NK	-0.0174322124454832	0.0499527802926847	0.498157825330033
TRIM68	chr11:4683483:C:A	Tcruzi	CD8T	-0.0312828574282338	0.0562947169854266	0.431064779487211
TRIM68	chr11:4683483:C:A	Tcruzi	monocyte	-0.0209744073973058	0.0630732826020022	0.507790908902242
TRIM68	chr11:4683483:C:A	Tcruzi	B	-0.0179036389281227	0.0508968401322064	0.499596791420821
TRIM68	chr11:4683483:C:A	Tcruzi	CD4T	-0.0407431398263987	0.0681615839218086	0.417727684375804
TRIM68	chr11:4688742:G:C	NI	NK	-0.0173466230845389	0.0385331328578712	0.500510546677875
TRIM68	chr11:4688742:G:C	NI	CD8T	-0.0229183828349176	0.0433852293147401	0.47546341395085
TRIM68	chr11:4688742:G:C	NI	monocyte	0.0105059550329402	0.0502932166932317	0.568426277054592
TRIM68	chr11:4688742:G:C	NI	B	-0.0164377632060893	0.0415967937275583	0.521516908318537
TRIM68	chr11:4688742:G:C	NI	CD4T	-0.025527764239386	0.0513349854639733	0.477117346548007
TRIM68	chr11:4688742:G:C	IAV	NK	-0.0159881951862239	0.0362033915505568	0.502145896638217
TRIM68	chr11:4688742:G:C	IAV	CD8T	-0.0240185986823601	0.040131683386228	0.442475485443729
TRIM68	chr11:4688742:G:C	IAV	monocyte	-0.00399525484226076	0.0394251687095419	0.621036017911195
TRIM68	chr11:4688742:G:C	IAV	B	-0.00869470957377823	0.0348193207039537	0.563595722247605
TRIM68	chr11:4688742:G:C	IAV	CD4T	-0.0310071827091755	0.0504929981873486	0.443514475623464
TRIM68	chr11:4688742:G:C	LPS	NK	-0.0156427171582465	0.0380373927308321	0.507219985359056
TRIM68	chr11:4688742:G:C	LPS	CD8T	-0.0177179367998274	0.0373172931010281	0.486443308837499
TRIM68	chr11:4688742:G:C	LPS	monocyte	0.00496734555172757	0.0478050122486132	0.615834594606714
TRIM68	chr11:4688742:G:C	LPS	B	-0.0138040857510999	0.0402740053379096	0.53272368737975
TRIM68	chr11:4688742:G:C	LPS	CD4T	-0.0246603788934705	0.0485174785009445	0.47827438254387
TRIM68	chr11:4688742:G:C	Tcruzi	NK	-0.0242807218458316	0.044364140104762	0.463464215240379
TRIM68	chr11:4688742:G:C	Tcruzi	CD8T	-0.0204117202790563	0.0409196741525096	0.482552732817101
TRIM68	chr11:4688742:G:C	Tcruzi	monocyte	0.00602422896604501	0.0461608879657556	0.617882901613917
TRIM68	chr11:4688742:G:C	Tcruzi	B	-0.0156360332710368	0.0396023152068654	0.519381974860003
TRIM68	chr11:4688742:G:C	Tcruzi	CD4T	-0.0260863189884317	0.0491763491883761	0.473732280909101
TRIM68	chr11:4701365:C:A	NI	NK	-0.00152627173539866	0.045335013107741	0.646315508001859
TRIM68	chr11:4701365:C:A	NI	CD8T	-0.0017424952799577	0.0519503975637526	0.645747847001487
TRIM68	chr11:4701365:C:A	NI	monocyte	0.000669624959978691	0.0615060123210754	0.628016700919122
TRIM68	chr11:4701365:C:A	NI	B	-0.0132877434277987	0.0537328589667245	0.583365286076439
TRIM68	chr11:4701365:C:A	NI	CD4T	-0.00730340078467471	0.0648212175841638	0.613983722566117
TRIM68	chr11:4701365:C:A	IAV	NK	-0.00384931458114199	0.0424758186797174	0.63089464780752
TRIM68	chr11:4701365:C:A	IAV	CD8T	0.00184706454812174	0.0393415947927876	0.646851353902146
TRIM68	chr11:4701365:C:A	IAV	monocyte	0.00149480372093993	0.0499770804675982	0.64839437801547
TRIM68	chr11:4701365:C:A	IAV	B	-0.00612856038469483	0.0438121141399517	0.614818900208903
TRIM68	chr11:4701365:C:A	IAV	CD4T	-0.00192741909893968	0.0541169531663056	0.644700460777241
TRIM68	chr11:4701365:C:A	LPS	NK	0.00123256911691859	0.0458920766637799	0.646056559157301
TRIM68	chr11:4701365:C:A	LPS	CD8T	0.00113790302762858	0.0451658823497309	0.647010195177827
TRIM68	chr11:4701365:C:A	LPS	monocyte	0.0068731833205132	0.0626011518750633	0.610585622203077
TRIM68	chr11:4701365:C:A	LPS	B	-0.00868508428671313	0.0511744046150125	0.601728250144213
TRIM68	chr11:4701365:C:A	LPS	CD4T	-0.00490835209704136	0.0600843270920417	0.627896716216663
TRIM68	chr11:4701365:C:A	Tcruzi	NK	-0.00123295220866465	0.0467509655631987	0.64638721227687
TRIM68	chr11:4701365:C:A	Tcruzi	CD8T	-0.00110246137291235	0.0499423205727001	0.64686338280748
TRIM68	chr11:4701365:C:A	Tcruzi	monocyte	0.00219716087321804	0.0585334933774132	0.641092081569897
TRIM68	chr11:4701365:C:A	Tcruzi	B	-0.0123712658607755	0.0508928193926542	0.582623232535717
TRIM68	chr11:4701365:C:A	Tcruzi	CD4T	-0.00512868164749476	0.0604965129786868	0.629647064593969
TRIM69	chr15:44630895:A:G	NI	NK	0.0464746287875758	0.070953767370211	0.366303470919276
TRIM69	chr15:44630895:A:G	NI	CD8T	0.0384396466537087	0.064803205029328	0.392201758291091
TRIM69	chr15:44630895:A:G	NI	monocyte	0.0124204486691567	0.0676469911593581	0.5133905731578
TRIM69	chr15:44630895:A:G	NI	B	0.0204141546921367	0.0626047075597249	0.485969268453457
TRIM69	chr15:44630895:A:G	NI	CD4T	0.046735478704198	0.0747353229613914	0.380580746069659
TRIM69	chr15:44630895:A:G	IAV	NK	0.0381183721161732	0.0606624092293979	0.378839303472518
TRIM69	chr15:44630895:A:G	IAV	CD8T	0.0368071818363848	0.056969888143951	0.370070721713258
TRIM69	chr15:44630895:A:G	IAV	monocyte	0.00664438082973651	0.0592169485394445	0.543326789366184
TRIM69	chr15:44630895:A:G	IAV	B	-0.0068831366293197	0.0580108630405236	0.604954234772184
TRIM69	chr15:44630895:A:G	IAV	CD4T	0.0339726881120977	0.0572966058081551	0.398361038767287
TRIM69	chr15:44630895:A:G	LPS	NK	0.0350437080495948	0.0611523803013607	0.393772171506125
TRIM69	chr15:44630895:A:G	LPS	CD8T	0.0398434014167622	0.059925029679165	0.363441399466515
TRIM69	chr15:44630895:A:G	LPS	monocyte	0.0767669114471786	0.100251266510276	0.28527446911485
TRIM69	chr15:44630895:A:G	LPS	B	0.00920429659030015	0.0598446487476546	0.530033874308293
TRIM69	chr15:44630895:A:G	LPS	CD4T	0.0553704340005154	0.0710243662763829	0.33395955738262
TRIM69	chr15:44630895:A:G	Tcruzi	NK	0.042764539759872	0.0692309563984965	0.380036321130764
TRIM69	chr15:44630895:A:G	Tcruzi	CD8T	0.0461145376174156	0.0670849507520704	0.360251387069686
TRIM69	chr15:44630895:A:G	Tcruzi	monocyte	0.0189699368088609	0.0664599404994488	0.492512805657784
TRIM69	chr15:44630895:A:G	Tcruzi	B	0.0240882364719828	0.0612113587937453	0.463496204492173
TRIM69	chr15:44630895:A:G	Tcruzi	CD4T	0.0583845445007938	0.078917529264954	0.344650200561575
TRIM69	chr15:44644381:T:C	NI	NK	0.00331548764284329	0.0534581496212531	0.593608178514067
TRIM69	chr15:44644381:T:C	NI	CD8T	0.0171476457067151	0.0596777044742335	0.523259961121473
TRIM69	chr15:44644381:T:C	NI	monocyte	-0.0241502077082011	0.0728961913856112	0.496946452104309
TRIM69	chr15:44644381:T:C	NI	B	0.0264113835880948	0.064693599188495	0.485698403678911
TRIM69	chr15:44644381:T:C	NI	CD4T	0.0305564749634833	0.0741562923597793	0.476071853694724
TRIM69	chr15:44644381:T:C	IAV	NK	0.00160960388406395	0.0489887873415229	0.601731753180208
TRIM69	chr15:44644381:T:C	IAV	CD8T	0.0119889193345414	0.0458988989500969	0.532518336943992
TRIM69	chr15:44644381:T:C	IAV	monocyte	-0.0226883194052757	0.0624353906238402	0.507618840468158
TRIM69	chr15:44644381:T:C	IAV	B	0.017733256067697	0.0522371501136451	0.509083960835677
TRIM69	chr15:44644381:T:C	IAV	CD4T	0.0346940042473104	0.0657974188283218	0.444916744815251
TRIM69	chr15:44644381:T:C	LPS	NK	-0.00392952543475534	0.0547313396375014	0.613271232401549
TRIM69	chr15:44644381:T:C	LPS	CD8T	0.0202384902947209	0.0541180311217405	0.492995668523789
TRIM69	chr15:44644381:T:C	LPS	monocyte	-0.0272840819651767	0.0726049859754299	0.49157274694017
TRIM69	chr15:44644381:T:C	LPS	B	0.0243340960277532	0.0622406865516995	0.48803219136357
TRIM69	chr15:44644381:T:C	LPS	CD4T	0.0342349468031024	0.0693438927052799	0.453519450900076
TRIM69	chr15:44644381:T:C	Tcruzi	NK	-0.00166064973702696	0.0561682950869598	0.617852562556207
TRIM69	chr15:44644381:T:C	Tcruzi	CD8T	0.0186640553475386	0.0580331759226456	0.511709639000619
TRIM69	chr15:44644381:T:C	Tcruzi	monocyte	-0.0227241890332254	0.0700749875391747	0.51688227831252
TRIM69	chr15:44644381:T:C	Tcruzi	B	0.0217036409515076	0.0593108007345281	0.498893794031284
TRIM69	chr15:44644381:T:C	Tcruzi	CD4T	0.032385093888088	0.0715265492672308	0.468940668433815
TRIM69	chr15:44714420:A:C	NI	NK	-0.116945304202394	0.0500390230505635	0.00952173750252294
TRIM69	chr15:44714420:A:C	NI	CD8T	-0.238132313662719	0.0517904819756556	3.75886875070286e-07
TRIM69	chr15:44714420:A:C	NI	monocyte	-0.04248711616114	0.0466015812661193	0.179530871425091
TRIM69	chr15:44714420:A:C	NI	B	-0.106011180857725	0.0499034970860534	0.0148565934440488
TRIM69	chr15:44714420:A:C	NI	CD4T	-0.256663855489291	0.0499047819754644	6.86678065520141e-08
TRIM69	chr15:44714420:A:C	IAV	NK	-0.0505790208862366	0.0441583522945441	0.125859025063223
TRIM69	chr15:44714420:A:C	IAV	CD8T	-0.128384694732163	0.0445535214607268	0.00168752074406342
TRIM69	chr15:44714420:A:C	IAV	monocyte	0.00587267191654176	0.0460825309143138	0.456626590117575
TRIM69	chr15:44714420:A:C	IAV	B	-0.0196903818249803	0.0432300259548502	0.315126775831061
TRIM69	chr15:44714420:A:C	IAV	CD4T	-0.159885720487676	0.0336875542970177	1.36146016072036e-06
TRIM69	chr15:44714420:A:C	LPS	NK	-0.0715986294603528	0.0468970914252657	0.0662744447605953
TRIM69	chr15:44714420:A:C	LPS	CD8T	-0.190915757758446	0.0464183487693903	3.84415478660305e-06
TRIM69	chr15:44714420:A:C	LPS	monocyte	-0.0163631534170518	0.0438029983535529	0.352154137588874
TRIM69	chr15:44714420:A:C	LPS	B	-0.0818628292318146	0.0458149962448226	0.035883657934113
TRIM69	chr15:44714420:A:C	LPS	CD4T	-0.168552260192227	0.0354425045161504	2.24745234234103e-06
TRIM69	chr15:44714420:A:C	Tcruzi	NK	-0.131996454918598	0.0534008875887241	0.00570823854986979
TRIM69	chr15:44714420:A:C	Tcruzi	CD8T	-0.242076480073498	0.0522750497434483	5.64016328086225e-08
TRIM69	chr15:44714420:A:C	Tcruzi	monocyte	-0.083141222924251	0.0511461104536803	0.0470458090748535
TRIM69	chr15:44714420:A:C	Tcruzi	B	-0.0780970653458927	0.0481320593973796	0.0514794046092434
TRIM69	chr15:44714420:A:C	Tcruzi	CD4T	-0.261990786594233	0.0519613518209211	1.82613334454018e-08
TRIM69	chr15:44742240:A:C	NI	NK	0.0834091638079428	0.0696476317172566	0.120626111094669
TRIM69	chr15:44742240:A:C	NI	CD8T	0.111311733928053	0.0699818032911166	0.0658018852261558
TRIM69	chr15:44742240:A:C	NI	monocyte	0.138994408404261	0.0788416766528956	0.0474688186564386
TRIM69	chr15:44742240:A:C	NI	B	0.107317445549203	0.0729702865823006	0.0777137276128022
TRIM69	chr15:44742240:A:C	NI	CD4T	0.116303601638883	0.0747317181312564	0.0736222879705082
TRIM69	chr15:44742240:A:C	IAV	NK	0.122061762711389	0.0714877158432606	0.0331951162626889
TRIM69	chr15:44742240:A:C	IAV	CD8T	0.102033626491148	0.0650358075270377	0.0462489046926567
TRIM69	chr15:44742240:A:C	IAV	monocyte	0.129161784908598	0.0730377775360994	0.0339508611180253
TRIM69	chr15:44742240:A:C	IAV	B	0.119054408954477	0.0695511501250178	0.0354977195690086
TRIM69	chr15:44742240:A:C	IAV	CD4T	0.121883820104039	0.062898821357929	0.0300846576001019
TRIM69	chr15:44742240:A:C	LPS	NK	0.106910922982516	0.0694134399291478	0.0661535205305694
TRIM69	chr15:44742240:A:C	LPS	CD8T	0.10638783181394	0.0651788104767237	0.0571870669974886
TRIM69	chr15:44742240:A:C	LPS	monocyte	0.10593179064903	0.0721302288327711	0.0843916951393625
TRIM69	chr15:44742240:A:C	LPS	B	0.107589147453069	0.0705100347996895	0.0718295478664567
TRIM69	chr15:44742240:A:C	LPS	CD4T	0.102192373696335	0.0645321150503595	0.0731761529691658
TRIM69	chr15:44742240:A:C	Tcruzi	NK	0.0831038115470837	0.0714759019120358	0.127449967418521
TRIM69	chr15:44742240:A:C	Tcruzi	CD8T	0.0990239255736542	0.0672590157891431	0.0809824244817299
TRIM69	chr15:44742240:A:C	Tcruzi	monocyte	0.128507858795936	0.077060121214101	0.057012372749618
TRIM69	chr15:44742240:A:C	Tcruzi	B	0.103001130717814	0.0703102302333495	0.0777347453926824
TRIM69	chr15:44742240:A:C	Tcruzi	CD4T	0.0960108169271416	0.0718475324113938	0.105567923003425
TRIM69	chr15:44773444:T:A	NI	NK	-0.175953676311202	0.0835242090331699	0.011739335448528
TRIM69	chr15:44773444:T:A	NI	CD8T	-0.263171352055694	0.0868968278536709	0.000350639139736875
TRIM69	chr15:44773444:T:A	NI	monocyte	-0.112888624843926	0.0850396763972399	0.0865078003606394
TRIM69	chr15:44773444:T:A	NI	B	-0.16349838593728	0.085773121121334	0.0202651436087263
TRIM69	chr15:44773444:T:A	NI	CD4T	-0.305111501723412	0.0908942416272742	0.000120333987146393
TRIM69	chr15:44773444:T:A	IAV	NK	-0.126693231640127	0.0715094081340648	0.0356019035685529
TRIM69	chr15:44773444:T:A	IAV	CD8T	-0.176109884641929	0.0735924039441706	0.00344414694223349
TRIM69	chr15:44773444:T:A	IAV	monocyte	-0.00448715285030935	0.0796882397470625	0.455250901257746
TRIM69	chr15:44773444:T:A	IAV	B	-0.0488467519730473	0.0736487819590761	0.23380731517662
TRIM69	chr15:44773444:T:A	IAV	CD4T	-0.222265301665957	0.064117751461714	0.000175626654617789
TRIM69	chr15:44773444:T:A	LPS	NK	-0.170336874839469	0.0792527273462759	0.0114870921408694
TRIM69	chr15:44773444:T:A	LPS	CD8T	-0.251543752271496	0.0865607144405851	0.000143501813418601
TRIM69	chr15:44773444:T:A	LPS	monocyte	-0.0516203808806615	0.0812560377526918	0.256922092970871
TRIM69	chr15:44773444:T:A	LPS	B	-0.14596772819426	0.0799154733148982	0.0279280229800529
TRIM69	chr15:44773444:T:A	LPS	CD4T	-0.237593886120542	0.0688946905612077	0.000257703495958883
TRIM69	chr15:44773444:T:A	Tcruzi	NK	-0.19009623217926	0.0885211050562291	0.00920542562201898
TRIM69	chr15:44773444:T:A	Tcruzi	CD8T	-0.243741117550436	0.0819775938320932	0.000611395083046973
TRIM69	chr15:44773444:T:A	Tcruzi	monocyte	-0.0769459472300928	0.0850236454677095	0.17656825528941
TRIM69	chr15:44773444:T:A	Tcruzi	B	-0.145921672090401	0.0813148405676349	0.0282898195194842
TRIM69	chr15:44773444:T:A	Tcruzi	CD4T	-0.268872567079165	0.0835578003642278	0.000409482111395465
TRIM69	chr15:44787169:G:A	NI	NK	-0.0385663473881475	0.0735490461393173	0.433031971302561
TRIM69	chr15:44787169:G:A	NI	CD8T	-0.039598680740835	0.0739044211482318	0.43552061791529
TRIM69	chr15:44787169:G:A	NI	monocyte	0.00308494357765453	0.0714573395231185	0.595141435261746
TRIM69	chr15:44787169:G:A	NI	B	-0.0306694986984604	0.0703161381086617	0.472478729881641
TRIM69	chr15:44787169:G:A	NI	CD4T	-0.0355867828579711	0.0779053751380041	0.458884718628107
TRIM69	chr15:44787169:G:A	IAV	NK	-0.0314841557789637	0.0636138431772597	0.446889675828296
TRIM69	chr15:44787169:G:A	IAV	CD8T	-0.0304846885108647	0.0584890122102353	0.436901578843052
TRIM69	chr15:44787169:G:A	IAV	monocyte	0.0122416112680232	0.0627835835053551	0.569219741303244
TRIM69	chr15:44787169:G:A	IAV	B	-0.0142508513788838	0.0534217118614157	0.528464206454586
TRIM69	chr15:44787169:G:A	IAV	CD4T	-0.0331038988691741	0.0651216655417882	0.450326781535206
TRIM69	chr15:44787169:G:A	LPS	NK	-0.0347922469677544	0.0693598802704195	0.440669933527317
TRIM69	chr15:44787169:G:A	LPS	CD8T	-0.035235844712945	0.0653566856791357	0.428887614341512
TRIM69	chr15:44787169:G:A	LPS	monocyte	0.0166862199413791	0.074871438911593	0.547434351200001
TRIM69	chr15:44787169:G:A	LPS	B	-0.0208656582205809	0.0631212838962503	0.505145055210198
TRIM69	chr15:44787169:G:A	LPS	CD4T	-0.0289363243229236	0.0675802626937672	0.473429447194927
TRIM69	chr15:44787169:G:A	Tcruzi	NK	-0.0418738181270016	0.078199160689873	0.425503579873077
TRIM69	chr15:44787169:G:A	Tcruzi	CD8T	-0.0339151514707508	0.0675940596493241	0.447403253191191
TRIM69	chr15:44787169:G:A	Tcruzi	monocyte	0.00704739043454797	0.0698291963961231	0.59326395526458
TRIM69	chr15:44787169:G:A	Tcruzi	B	-0.0214469339787911	0.0615408646629221	0.501741484792802
TRIM69	chr15:44787169:G:A	Tcruzi	CD4T	-0.032155106216119	0.0724238073873358	0.469446299250202
TRIM69	chr15:44794675:A:G	NI	NK	-0.0210529220086584	0.0673339417951899	0.421915981423654
TRIM69	chr15:44794675:A:G	NI	CD8T	-0.0568809959404822	0.0756979217824154	0.283983057246099
TRIM69	chr15:44794675:A:G	NI	monocyte	-0.151175438349324	0.126866455573626	0.123680476936641
TRIM69	chr15:44794675:A:G	NI	B	-0.0472554003649623	0.0756088400434484	0.32324072906307
TRIM69	chr15:44794675:A:G	NI	CD4T	-0.0812226792894857	0.0903417473180895	0.239009653286001
TRIM69	chr15:44794675:A:G	IAV	NK	-0.0209815932796307	0.0608489423710658	0.411514625366963
TRIM69	chr15:44794675:A:G	IAV	CD8T	-0.0326110715542508	0.0581757598765295	0.341299797503262
TRIM69	chr15:44794675:A:G	IAV	monocyte	-0.0726066330909153	0.0787846757944472	0.229856003993177
TRIM69	chr15:44794675:A:G	IAV	B	-0.0347351959883034	0.0627268830589649	0.345695373815747
TRIM69	chr15:44794675:A:G	IAV	CD4T	-0.0759893873612467	0.075681137388144	0.215269511245813
TRIM69	chr15:44794675:A:G	LPS	NK	-0.0260196015182418	0.0660068046266251	0.394250953894401
TRIM69	chr15:44794675:A:G	LPS	CD8T	-0.0417508030070978	0.0641615127216484	0.312520055124472
TRIM69	chr15:44794675:A:G	LPS	monocyte	-0.0934360484982564	0.0934871084573683	0.206963294907807
TRIM69	chr15:44794675:A:G	LPS	B	-0.0388867230779237	0.0714473666451448	0.346857623979492
TRIM69	chr15:44794675:A:G	LPS	CD4T	-0.0603419618282716	0.0734628491470202	0.268227036264552
TRIM69	chr15:44794675:A:G	Tcruzi	NK	-0.0226423674824867	0.0701061193452136	0.416852210437701
TRIM69	chr15:44794675:A:G	Tcruzi	CD8T	-0.0474329296462327	0.0708601267517987	0.308286322066257
TRIM69	chr15:44794675:A:G	Tcruzi	monocyte	-0.0999759319748828	0.0979039621704163	0.201011070366253
TRIM69	chr15:44794675:A:G	Tcruzi	B	-0.0418285055222063	0.0711977188450099	0.333447861264837
TRIM69	chr15:44794675:A:G	Tcruzi	CD4T	-0.0542445017790166	0.0788949971025253	0.303578446962781
TRIM69	chr15:44830120:G:A	NI	NK	-0.00152058027457226	0.0304160308026686	0.689217104833985
TRIM69	chr15:44830120:G:A	NI	CD8T	0.00353163880057517	0.0318751870829943	0.662776559028675
TRIM69	chr15:44830120:G:A	NI	monocyte	0.0114108245977823	0.0403628099690116	0.575994100619394
TRIM69	chr15:44830120:G:A	NI	B	-0.0109650414553606	0.0355893092701895	0.606394718529321
TRIM69	chr15:44830120:G:A	NI	CD4T	0.00469585202134031	0.0375158203993631	0.647340993963589
TRIM69	chr15:44830120:G:A	IAV	NK	0.005236506035078	0.0281545081460022	0.644085925253164
TRIM69	chr15:44830120:G:A	IAV	CD8T	0.00315270982307654	0.0254809644611606	0.659881348266617
TRIM69	chr15:44830120:G:A	IAV	monocyte	0.00232114575288114	0.0306758446508421	0.671829280534373
TRIM69	chr15:44830120:G:A	IAV	B	-0.0125435499459124	0.0326678663660053	0.581808470018145
TRIM69	chr15:44830120:G:A	IAV	CD4T	0.00452262523657946	0.0292149076664554	0.651443714108068
TRIM69	chr15:44830120:G:A	LPS	NK	0.000709977110976861	0.0294951421221659	0.680933901412449
TRIM69	chr15:44830120:G:A	LPS	CD8T	0.0033401690845646	0.0281087245553116	0.655019311582506
TRIM69	chr15:44830120:G:A	LPS	monocyte	9.51932317886346e-05	0.0357818304333557	0.676701334428812
TRIM69	chr15:44830120:G:A	LPS	B	-0.0192951907777753	0.0423026146755417	0.545719647557884
TRIM69	chr15:44830120:G:A	LPS	CD4T	0.00530506808764136	0.032264270948692	0.642866626785621
TRIM69	chr15:44830120:G:A	Tcruzi	NK	0.00546899973592692	0.0321562259421947	0.645316020058953
TRIM69	chr15:44830120:G:A	Tcruzi	CD8T	0.00432440185908325	0.0310501353590406	0.652457287220657
TRIM69	chr15:44830120:G:A	Tcruzi	monocyte	0.00939482987636789	0.0381367553107017	0.616459575076241
TRIM69	chr15:44830120:G:A	Tcruzi	B	-0.0143236054923444	0.0373595816504106	0.57908100346686
TRIM69	chr15:44830120:G:A	Tcruzi	CD4T	0.00787520993475851	0.0360417731257621	0.631088606649666
TRIM69	chr15:44831598:A:T	NI	NK	-0.0151060873071291	0.0504167481784539	0.560668377383104
TRIM69	chr15:44831598:A:T	NI	CD8T	-0.00260477866504583	0.0508154736303765	0.633673317626079
TRIM69	chr15:44831598:A:T	NI	monocyte	-0.0220097889724017	0.0636783827932128	0.512790968414376
TRIM69	chr15:44831598:A:T	NI	B	-0.0126625664109365	0.052473528516983	0.579279115601121
TRIM69	chr15:44831598:A:T	NI	CD4T	0.00490728420732962	0.0613248491171211	0.627205902268557
TRIM69	chr15:44831598:A:T	IAV	NK	-0.0189805694956331	0.0502368630902504	0.533085826644921
TRIM69	chr15:44831598:A:T	IAV	CD8T	-0.011018148342328	0.0417959481399811	0.573317287448304
TRIM69	chr15:44831598:A:T	IAV	monocyte	-0.00822616945118766	0.0483941350930343	0.598678197887796
TRIM69	chr15:44831598:A:T	IAV	B	-0.0123508569800576	0.0454935052830108	0.569955739026809
TRIM69	chr15:44831598:A:T	IAV	CD4T	-0.00153517395915599	0.0484912433488793	0.641481024358461
TRIM69	chr15:44831598:A:T	LPS	NK	-0.0196015472982337	0.0535548557023493	0.533187206953592
TRIM69	chr15:44831598:A:T	LPS	CD8T	-0.00977976546019193	0.0454580294652367	0.583853528789343
TRIM69	chr15:44831598:A:T	LPS	monocyte	-0.00219902371022692	0.0567028876249975	0.620922621453799
TRIM69	chr15:44831598:A:T	LPS	B	-0.00930679244466865	0.0501409902020563	0.590427203868445
TRIM69	chr15:44831598:A:T	LPS	CD4T	0.000294533494803277	0.0534238176858635	0.647305305488646
TRIM69	chr15:44831598:A:T	Tcruzi	NK	-0.0145304218534273	0.0514100483114131	0.563826618745154
TRIM69	chr15:44831598:A:T	Tcruzi	CD8T	-0.00593129555941172	0.0491242692970343	0.613197707113573
TRIM69	chr15:44831598:A:T	Tcruzi	monocyte	-0.0151281388135295	0.0587290543839944	0.567337380254818
TRIM69	chr15:44831598:A:T	Tcruzi	B	-0.0164544205569867	0.0532502893229094	0.555478459990057
TRIM69	chr15:44831598:A:T	Tcruzi	CD4T	0.0010339211694914	0.0568392097531796	0.652268338738064
TRIM69	chr15:44846928:G:A	NI	NK	-0.0101597470639108	0.0287337817590477	0.572243355140335
TRIM69	chr15:44846928:G:A	NI	CD8T	-0.00980562630633245	0.0291114134957647	0.582382022422039
TRIM69	chr15:44846928:G:A	NI	monocyte	0.0225574279633638	0.0401085747523938	0.460788572049789
TRIM69	chr15:44846928:G:A	NI	B	-0.00792256229815122	0.0294498858533042	0.603308161047189
TRIM69	chr15:44846928:G:A	NI	CD4T	-0.00361891698291622	0.0317368668309668	0.639973948223295
TRIM69	chr15:44846928:G:A	IAV	NK	-0.0244578114815585	0.0388005641619423	0.470727936731
TRIM69	chr15:44846928:G:A	IAV	CD8T	-0.0125132197927876	0.0265339172688351	0.536128427939449
TRIM69	chr15:44846928:G:A	IAV	monocyte	0.00552759314438253	0.0273655433771945	0.626790646535768
TRIM69	chr15:44846928:G:A	IAV	B	-0.013786890754565	0.0292940180963411	0.539551743145931
TRIM69	chr15:44846928:G:A	IAV	CD4T	-0.00810387531176986	0.0253591409458053	0.591126917355923
TRIM69	chr15:44846928:G:A	LPS	NK	-0.0189864099425051	0.033896554890804	0.50042523984696
TRIM69	chr15:44846928:G:A	LPS	CD8T	-0.010060431664879	0.0262320144274505	0.562417580923562
TRIM69	chr15:44846928:G:A	LPS	monocyte	0.00592287325766215	0.0302305641321874	0.617187284080921
TRIM69	chr15:44846928:G:A	LPS	B	-0.011973652362272	0.0303748958606492	0.561852044274857
TRIM69	chr15:44846928:G:A	LPS	CD4T	-0.000729663778713081	0.0263878983382526	0.670008455377303
TRIM69	chr15:44846928:G:A	Tcruzi	NK	-0.0184709636526407	0.0349732831128291	0.513114689636654
TRIM69	chr15:44846928:G:A	Tcruzi	CD8T	-0.0101669545181973	0.0283373337671372	0.572890856468988
TRIM69	chr15:44846928:G:A	Tcruzi	monocyte	0.0125003466919292	0.0336986316795902	0.569928670189481
TRIM69	chr15:44846928:G:A	Tcruzi	B	-0.0129577255534811	0.0310149638289343	0.555618286571049
TRIM69	chr15:44846928:G:A	Tcruzi	CD4T	-0.00569150308537475	0.0298339104627044	0.625523015336283
TRIM69	chr15:44847963:T:C	NI	NK	0.00687626111422727	0.0318584272814589	0.495644865372236
TRIM69	chr15:44847963:T:C	NI	CD8T	0.0115560973469678	0.0317959902649721	0.454433591947915
TRIM69	chr15:44847963:T:C	NI	monocyte	-0.0130960493259256	0.0338481707354805	0.437638994756905
TRIM69	chr15:44847963:T:C	NI	B	0.0380304067301712	0.0395791366657983	0.258964872557357
TRIM69	chr15:44847963:T:C	NI	CD4T	0.0114113005365958	0.0344116050883628	0.464295201739415
TRIM69	chr15:44847963:T:C	IAV	NK	0.0209549154140455	0.0314651967574003	0.351248167706275
TRIM69	chr15:44847963:T:C	IAV	CD8T	0.0166951851994986	0.0294152722358517	0.383316037899567
TRIM69	chr15:44847963:T:C	IAV	monocyte	-0.00223580971806576	0.0299104996336824	0.550455066628635
TRIM69	chr15:44847963:T:C	IAV	B	0.0558237434721548	0.0480424718215032	0.203365140961616
TRIM69	chr15:44847963:T:C	IAV	CD4T	-0.00156664587786535	0.0253941459267372	0.573159805201273
TRIM69	chr15:44847963:T:C	LPS	NK	0.0200361679044814	0.032865746332944	0.367366851956059
TRIM69	chr15:44847963:T:C	LPS	CD8T	0.000834028022619513	0.0280689166210418	0.558578391401203
TRIM69	chr15:44847963:T:C	LPS	monocyte	-0.0283741627004474	0.0358891348678578	0.304056156932008
TRIM69	chr15:44847963:T:C	LPS	B	0.0421674300787202	0.040479629470463	0.235878528732045
TRIM69	chr15:44847963:T:C	LPS	CD4T	-0.00333286271805104	0.0271397044157262	0.546623998212674
TRIM69	chr15:44847963:T:C	Tcruzi	NK	0.0241079082667073	0.0370327432310289	0.353119479955924
TRIM69	chr15:44847963:T:C	Tcruzi	CD8T	0.00659945563981927	0.0302090400285731	0.499088445988637
TRIM69	chr15:44847963:T:C	Tcruzi	monocyte	-0.0140012710408761	0.0342792468279568	0.437833911526586
TRIM69	chr15:44847963:T:C	Tcruzi	B	0.0461410831159547	0.0433941026650683	0.226773904213536
TRIM69	chr15:44847963:T:C	Tcruzi	CD4T	0.0134938646432192	0.0336092215752903	0.44418706297974
TRIO	chr5:14059051:T:C	NI	NK	0.0315373851256785	0.0576125693399081	0.386474464789632
TRIO	chr5:14059051:T:C	NI	CD8T	0.0546321028838629	0.0676592917986372	0.306122560162844
TRIO	chr5:14059051:T:C	NI	monocyte	0.0259543088957058	0.0595498906980048	0.416716669288437
TRIO	chr5:14059051:T:C	NI	B	0.0788294991940706	0.0814679256371982	0.250177672933114
TRIO	chr5:14059051:T:C	NI	CD4T	0.075930569544447	0.0868650412963171	0.282654834143595
TRIO	chr5:14059051:T:C	IAV	NK	0.0192955285875576	0.0529137949077998	0.440644340521512
TRIO	chr5:14059051:T:C	IAV	CD8T	0.0157921032202147	0.0497635536753166	0.449304874928686
TRIO	chr5:14059051:T:C	IAV	monocyte	0.0233016117704779	0.0537730754742174	0.421880625477106
TRIO	chr5:14059051:T:C	IAV	B	0.0364692861688431	0.0533021716820592	0.340727738610628
TRIO	chr5:14059051:T:C	IAV	CD4T	0.0466009693749504	0.0677121237286436	0.341512056819233
TRIO	chr5:14059051:T:C	LPS	NK	0.0268091625546125	0.0567690418830042	0.404824315786559
TRIO	chr5:14059051:T:C	LPS	CD8T	0.0324454458591136	0.0553304390791811	0.367716569632546
TRIO	chr5:14059051:T:C	LPS	monocyte	0.122622065255016	0.11241191132482	0.143455604486041
TRIO	chr5:14059051:T:C	LPS	B	0.0760801580198797	0.0768895342463268	0.244779649401875
TRIO	chr5:14059051:T:C	LPS	CD4T	0.0572389750691678	0.0750877057557653	0.317527297431986
TRIO	chr5:14059051:T:C	Tcruzi	NK	0.0454149043327231	0.0656095576082697	0.337432159302266
TRIO	chr5:14059051:T:C	Tcruzi	CD8T	0.0550959578216402	0.0668611642697693	0.299065834199138
TRIO	chr5:14059051:T:C	Tcruzi	monocyte	0.0363561285573962	0.0606184665818719	0.371669634838303
TRIO	chr5:14059051:T:C	Tcruzi	B	0.0770738898078006	0.0789364933471904	0.245585918588309
TRIO	chr5:14059051:T:C	Tcruzi	CD4T	0.0608360649354213	0.0768480763416123	0.311142863458166
TRIO	chr5:14061227:G:A	NI	NK	0.0186501348499247	0.0566272227766537	0.470115493145854
TRIO	chr5:14061227:G:A	NI	CD8T	0.00433452054712579	0.0583993852461361	0.557063897731348
TRIO	chr5:14061227:G:A	NI	monocyte	-0.0623320099038992	0.0689847975894961	0.249970429399577
TRIO	chr5:14061227:G:A	NI	B	-0.0394500363088783	0.0648200424912145	0.356628857759101
TRIO	chr5:14061227:G:A	NI	CD4T	-0.00081320142737677	0.0717771473858156	0.562336575422384
TRIO	chr5:14061227:G:A	IAV	NK	0.0352467108236866	0.0637319204799002	0.388148744856588
TRIO	chr5:14061227:G:A	IAV	CD8T	0.00815794930389522	0.0476502861760529	0.522879095577772
TRIO	chr5:14061227:G:A	IAV	monocyte	-0.0281707039380448	0.0536587625578219	0.374078860102478
TRIO	chr5:14061227:G:A	IAV	B	-0.035299985503297	0.0554450963621649	0.347243793618649
TRIO	chr5:14061227:G:A	IAV	CD4T	-0.000626725587364122	0.0620490501068844	0.566728760173396
TRIO	chr5:14061227:G:A	LPS	NK	0.029034655507636	0.0619136318622593	0.41895573566421
TRIO	chr5:14061227:G:A	LPS	CD8T	0.0100037978626103	0.0527578476338846	0.516832210002697
TRIO	chr5:14061227:G:A	LPS	monocyte	-0.0448786900378562	0.0663721019768162	0.323494290650126
TRIO	chr5:14061227:G:A	LPS	B	-0.0295669456519863	0.0585782007966805	0.39020204859325
TRIO	chr5:14061227:G:A	LPS	CD4T	0.0132100063710013	0.0701337335363141	0.52278597754153
TRIO	chr5:14061227:G:A	Tcruzi	NK	0.0230347503338201	0.0605822333279386	0.452474174581534
TRIO	chr5:14061227:G:A	Tcruzi	CD8T	0.0140123500850699	0.0583477767578271	0.503464780858373
TRIO	chr5:14061227:G:A	Tcruzi	monocyte	-0.0878154779393756	0.0839539260233687	0.204300251755817
TRIO	chr5:14061227:G:A	Tcruzi	B	-0.0430451311617626	0.0640422373800131	0.331876828058905
TRIO	chr5:14061227:G:A	Tcruzi	CD4T	-0.00128634976804397	0.0675403985768614	0.562563577997234
TRIO	chr5:14159816:C:T	NI	NK	0.00519729313324919	0.0451080606087304	0.442529236956876
TRIO	chr5:14159816:C:T	NI	CD8T	0.110429837640321	0.0461418062621092	0.00696171434844448
TRIO	chr5:14159816:C:T	NI	monocyte	-0.0637142210723665	0.0417132656190689	0.0604595208860184
TRIO	chr5:14159816:C:T	NI	B	0.00865697175679424	0.0475042345663491	0.418501857871953
TRIO	chr5:14159816:C:T	NI	CD4T	0.197029008621986	0.0568331057567156	0.000176817824008452
TRIO	chr5:14159816:C:T	IAV	NK	0.00993793592878709	0.0435700344407258	0.399393416683887
TRIO	chr5:14159816:C:T	IAV	CD8T	0.0329418658563769	0.0416854631674867	0.204112770894762
TRIO	chr5:14159816:C:T	IAV	monocyte	-0.0312466795192914	0.0404427435977281	0.217033345204993
TRIO	chr5:14159816:C:T	IAV	B	0.0287287430565586	0.0382692079480967	0.223957283089748
TRIO	chr5:14159816:C:T	IAV	CD4T	0.166618816040838	0.0526106066562493	0.000356008111063246
TRIO	chr5:14159816:C:T	LPS	NK	0.0132608297300959	0.0449534851497781	0.374559711246641
TRIO	chr5:14159816:C:T	LPS	CD8T	0.0774207388588151	0.0428629177099407	0.0327247178384992
TRIO	chr5:14159816:C:T	LPS	monocyte	-0.0604409152086998	0.0478498427658035	0.0998664748007666
TRIO	chr5:14159816:C:T	LPS	B	0.0155909594048508	0.0428934569386018	0.352970407767484
TRIO	chr5:14159816:C:T	LPS	CD4T	0.204145953629825	0.0575214563682756	9.35863378024647e-05
TRIO	chr5:14159816:C:T	Tcruzi	NK	0.000538360063875519	0.0486421799083504	0.480988067880059
TRIO	chr5:14159816:C:T	Tcruzi	CD8T	0.0934610345959567	0.0446419368339905	0.0175065442354457
TRIO	chr5:14159816:C:T	Tcruzi	monocyte	-0.0227578012555308	0.0414359541186705	0.287807697446767
TRIO	chr5:14159816:C:T	Tcruzi	B	0.00541438969160948	0.045313422292131	0.442464598399335
TRIO	chr5:14159816:C:T	Tcruzi	CD4T	0.227618275308611	0.0619070352984111	6.57486304312022e-05
TRIO	chr5:14262780:T:G	NI	NK	0.0759113295784897	0.0552342169027316	0.0838030418937637
TRIO	chr5:14262780:T:G	NI	CD8T	0.216163684584421	0.0573413227571713	4.48243759544457e-05
TRIO	chr5:14262780:T:G	NI	monocyte	-0.0415243774280724	0.0452685572481542	0.179163370253871
TRIO	chr5:14262780:T:G	NI	B	-0.146827081673958	0.0594373205707066	0.00575096747024129
TRIO	chr5:14262780:T:G	NI	CD4T	0.189350886115156	0.0643571733651837	0.00206480394145433
TRIO	chr5:14262780:T:G	IAV	NK	0.0656605864897694	0.0552637237210659	0.115526616886414
TRIO	chr5:14262780:T:G	IAV	CD8T	0.111981861452226	0.0545879395525309	0.019511677003933
TRIO	chr5:14262780:T:G	IAV	monocyte	-0.0198939863706771	0.0478562281244513	0.33708430788027
TRIO	chr5:14262780:T:G	IAV	B	-0.128560873886922	0.0471659703146695	0.00266558147591445
TRIO	chr5:14262780:T:G	IAV	CD4T	0.176887820343971	0.0609650207407412	0.00179051950290507
TRIO	chr5:14262780:T:G	LPS	NK	0.101102376154553	0.0566811077266559	0.0350467021416703
TRIO	chr5:14262780:T:G	LPS	CD8T	0.194982705176683	0.0577826765368804	0.000151041717555053
TRIO	chr5:14262780:T:G	LPS	monocyte	-0.069919990842347	0.054243957940993	0.0976673681907996
TRIO	chr5:14262780:T:G	LPS	B	-0.161606792790993	0.052873365831551	0.000811466497773972
TRIO	chr5:14262780:T:G	LPS	CD4T	0.21760310519521	0.0623167872744768	0.000196740856928212
TRIO	chr5:14262780:T:G	Tcruzi	NK	0.0163423697964788	0.0631256904169597	0.385572229355064
TRIO	chr5:14262780:T:G	Tcruzi	CD8T	0.179064691825389	0.0553890463241519	0.000595511609889075
TRIO	chr5:14262780:T:G	Tcruzi	monocyte	-0.0271569942863449	0.0465422777998662	0.278912165576936
TRIO	chr5:14262780:T:G	Tcruzi	B	-0.150865461794685	0.0569455770731747	0.00314324028884361
TRIO	chr5:14262780:T:G	Tcruzi	CD4T	0.281339992669631	0.0664651129709626	2.26575196071071e-06
TRIO	chr5:14278541:A:T	NI	NK	0.0784312230095003	0.0838687546102264	0.211515836162531
TRIO	chr5:14278541:A:T	NI	CD8T	0.102592540763246	0.0948812799350866	0.178417028787271
TRIO	chr5:14278541:A:T	NI	monocyte	0.0170612563988526	0.0762167063093915	0.453799347964262
TRIO	chr5:14278541:A:T	NI	B	0.104870111042635	0.0998667788384411	0.177909659709296
TRIO	chr5:14278541:A:T	NI	CD4T	0.134394913195506	0.120696858257012	0.167947342058068
TRIO	chr5:14278541:A:T	IAV	NK	0.0743689816313126	0.0803733224960206	0.211336610305875
TRIO	chr5:14278541:A:T	IAV	CD8T	0.0541113497813858	0.0671702777995642	0.248603825483406
TRIO	chr5:14278541:A:T	IAV	monocyte	-0.05985736646199	0.104145440103066	0.331851336787897
TRIO	chr5:14278541:A:T	IAV	B	0.0675887455465119	0.073821641203348	0.220391597657528
TRIO	chr5:14278541:A:T	IAV	CD4T	0.114538528230973	0.104739449555839	0.172289996007362
TRIO	chr5:14278541:A:T	LPS	NK	0.0724878068779183	0.0809636608547128	0.222457417394508
TRIO	chr5:14278541:A:T	LPS	CD8T	0.0976499172865719	0.0894265869451513	0.167031710100299
TRIO	chr5:14278541:A:T	LPS	monocyte	-0.00287069727099684	0.0812884697010152	0.544759224236012
TRIO	chr5:14278541:A:T	LPS	B	0.100457849478205	0.0945753387913216	0.176214910602282
TRIO	chr5:14278541:A:T	LPS	CD4T	0.135097118440069	0.118835356631076	0.160323822902883
TRIO	chr5:14278541:A:T	Tcruzi	NK	0.0663917911014622	0.0809704897126863	0.2460832014619
TRIO	chr5:14278541:A:T	Tcruzi	CD8T	0.0908630792544239	0.0878851451689133	0.19057599501737
TRIO	chr5:14278541:A:T	Tcruzi	monocyte	0.00797932217691109	0.0746561233001421	0.500659517229229
TRIO	chr5:14278541:A:T	Tcruzi	B	0.0983959755256188	0.0940919707634639	0.178529096854315
TRIO	chr5:14278541:A:T	Tcruzi	CD4T	0.127999552923097	0.114338762391562	0.168650646556206
TRIO	chr5:14283763:T:A	NI	NK	0.0182727342157426	0.0548081650744249	0.371236297176279
TRIO	chr5:14283763:T:A	NI	CD8T	-0.0709463522611167	0.0553965943597064	0.0981835892658776
TRIO	chr5:14283763:T:A	NI	monocyte	0.0052280636471303	0.0448458133269914	0.452483956437717
TRIO	chr5:14283763:T:A	NI	B	0.327962552214635	0.0594317504092327	4.44121688371729e-09
TRIO	chr5:14283763:T:A	NI	CD4T	0.0247645330791101	0.0628329554614336	0.347549931697136
TRIO	chr5:14283763:T:A	IAV	NK	-0.00846674660008902	0.0544686649989822	0.437864263395398
TRIO	chr5:14283763:T:A	IAV	CD8T	-0.0911420104930335	0.0560925251626845	0.0466006013687814
TRIO	chr5:14283763:T:A	IAV	monocyte	-0.0162612380341619	0.0477737024928835	0.368434234068796
TRIO	chr5:14283763:T:A	IAV	B	0.22985984259731	0.04486581988879	1.34122294612365e-07
TRIO	chr5:14283763:T:A	IAV	CD4T	-0.00251176778198297	0.0590780582614966	0.484171158219494
TRIO	chr5:14283763:T:A	LPS	NK	-0.0175478984368834	0.0552152973454021	0.376079139535885
TRIO	chr5:14283763:T:A	LPS	CD8T	-0.0500232497004994	0.0539995105570461	0.17550576123901
TRIO	chr5:14283763:T:A	LPS	monocyte	0.0550691583023658	0.0534037546277449	0.150750259366055
TRIO	chr5:14283763:T:A	LPS	B	0.306907226336728	0.0509116783622644	3.30832550236136e-10
TRIO	chr5:14283763:T:A	LPS	CD4T	-0.00491290026135385	0.0600993647719536	0.468494282177962
TRIO	chr5:14283763:T:A	Tcruzi	NK	0.00916189018233957	0.0592321902741065	0.441032523105285
TRIO	chr5:14283763:T:A	Tcruzi	CD8T	-0.0785248007758262	0.0552479398134549	0.0747493652760948
TRIO	chr5:14283763:T:A	Tcruzi	monocyte	0.0385523452611475	0.0458195244724897	0.199745007960423
TRIO	chr5:14283763:T:A	Tcruzi	B	0.328482557139894	0.0574767860881382	4.37729418012959e-10
TRIO	chr5:14283763:T:A	Tcruzi	CD4T	-0.0213060395281984	0.0602559005748483	0.363526206363495
TRIO	chr5:14308306:A:G	NI	NK	-0.0831578871752163	0.0765249202842621	0.136818476920367
TRIO	chr5:14308306:A:G	NI	CD8T	-0.0575329318275773	0.0775292810609507	0.227707950832719
TRIO	chr5:14308306:A:G	NI	monocyte	-0.0647944667937343	0.0649117650578991	0.158774743120487
TRIO	chr5:14308306:A:G	NI	B	0.404603928930699	0.084416216842233	2.66863655251841e-07
TRIO	chr5:14308306:A:G	NI	CD4T	0.00721431591250694	0.0899288872486777	0.46709053629359
TRIO	chr5:14308306:A:G	IAV	NK	-0.13460099236238	0.0779409175035116	0.0379267863236255
TRIO	chr5:14308306:A:G	IAV	CD8T	-0.104235420070284	0.0763900726379158	0.0808203553107339
TRIO	chr5:14308306:A:G	IAV	monocyte	-0.0703738865235774	0.0685090974336576	0.151063320172075
TRIO	chr5:14308306:A:G	IAV	B	0.297886326663499	0.0651913766150556	1.81983347344515e-06
TRIO	chr5:14308306:A:G	IAV	CD4T	0.0259340813210047	0.0842817790084596	0.379272155691418
TRIO	chr5:14308306:A:G	LPS	NK	-0.157072172649081	0.0810796074178017	0.0222794241879244
TRIO	chr5:14308306:A:G	LPS	CD8T	-0.0702850509837216	0.075486729409983	0.173482618080578
TRIO	chr5:14308306:A:G	LPS	monocyte	-0.063082213495698	0.0780003338174659	0.208964966909876
TRIO	chr5:14308306:A:G	LPS	B	0.44548655895469	0.0782552918715813	1.8522549551687e-10
TRIO	chr5:14308306:A:G	LPS	CD4T	-0.00422099085036698	0.0863864202289092	0.482640826727253
TRIO	chr5:14308306:A:G	Tcruzi	NK	-0.0942540765726013	0.0830927710282743	0.125989891226969
TRIO	chr5:14308306:A:G	Tcruzi	CD8T	-0.0574129219048914	0.0766029648544808	0.225276749323135
TRIO	chr5:14308306:A:G	Tcruzi	monocyte	0.00798619064834013	0.0681922604954775	0.455482087199618
TRIO	chr5:14308306:A:G	Tcruzi	B	0.361142799877864	0.0787498474371508	1.64199371468346e-06
TRIO	chr5:14308306:A:G	Tcruzi	CD4T	0.00466325864217419	0.0864449049029986	0.476919333648554
TRIO	chr5:14335832:G:A	NI	NK	-0.0967059160763612	0.0427425025321339	0.00849587299687382
TRIO	chr5:14335832:G:A	NI	CD8T	-0.110707218954292	0.0428929534666292	0.00381533887339725
TRIO	chr5:14335832:G:A	NI	monocyte	0.000104728834274852	0.0365916371952457	0.499245325088287
TRIO	chr5:14335832:G:A	NI	B	0.0401470055048871	0.0442421802166282	0.179804445138001
TRIO	chr5:14335832:G:A	NI	CD4T	-0.121734132901806	0.0503067937857309	0.00646741572218323
TRIO	chr5:14335832:G:A	IAV	NK	-0.0977833229596167	0.0431302208071751	0.00672628307372714
TRIO	chr5:14335832:G:A	IAV	CD8T	-0.0617148328648223	0.038333320171343	0.0520565897762646
TRIO	chr5:14335832:G:A	IAV	monocyte	-0.0140992745934702	0.0366027768020657	0.349886168541769
TRIO	chr5:14335832:G:A	IAV	B	0.0285754161545882	0.0355901049914716	0.210355481355262
TRIO	chr5:14335832:G:A	IAV	CD4T	-0.0943580920891582	0.0453801725087471	0.017214788393153
TRIO	chr5:14335832:G:A	LPS	NK	-0.123734489716337	0.0483019359765496	0.00174591435256832
TRIO	chr5:14335832:G:A	LPS	CD8T	-0.114569080374787	0.0439328598871732	0.00182670780818828
TRIO	chr5:14335832:G:A	LPS	monocyte	-0.0105794118035118	0.042219652652916	0.399987633513419
TRIO	chr5:14335832:G:A	LPS	B	0.063140604404807	0.0437718129061943	0.0672992494995884
TRIO	chr5:14335832:G:A	LPS	CD4T	-0.115997622140654	0.0482909565840945	0.00639145037330113
TRIO	chr5:14335832:G:A	Tcruzi	NK	-0.0636302930160853	0.0444320869113702	0.0751536136705048
TRIO	chr5:14335832:G:A	Tcruzi	CD8T	-0.0823249149747718	0.041151516654977	0.0245157256070181
TRIO	chr5:14335832:G:A	Tcruzi	monocyte	-0.00146740348216401	0.0371897345024352	0.48219123815456
TRIO	chr5:14335832:G:A	Tcruzi	B	0.0415148510208393	0.0424171351525444	0.160489501793005
TRIO	chr5:14335832:G:A	Tcruzi	CD4T	-0.128008756390075	0.0496434774982795	0.00325510154013475
TRIO	chr5:14441087:G:A	NI	NK	-0.0292995240209804	0.0629454807551218	0.463535834035919
TRIO	chr5:14441087:G:A	NI	CD8T	-0.0341309592649907	0.0715039620850145	0.460426260603287
TRIO	chr5:14441087:G:A	NI	monocyte	-0.0341133782751923	0.0738616306013311	0.444026167518389
TRIO	chr5:14441087:G:A	NI	B	-0.0281150881423052	0.0657660305322933	0.477388952082798
TRIO	chr5:14441087:G:A	NI	CD4T	-0.0461022419263378	0.0910694850671524	0.441201588420714
TRIO	chr5:14441087:G:A	IAV	NK	-0.0324486182116612	0.0628526857970237	0.442082396894103
TRIO	chr5:14441087:G:A	IAV	CD8T	-0.0232324280340242	0.0534483367255985	0.47368086447606
TRIO	chr5:14441087:G:A	IAV	monocyte	-0.0279333283908802	0.0626167731129809	0.471285721089215
TRIO	chr5:14441087:G:A	IAV	B	-0.0275646773134937	0.0586454951182935	0.461745083190213
TRIO	chr5:14441087:G:A	IAV	CD4T	-0.03723613456618	0.0760945143745069	0.455452377284856
TRIO	chr5:14441087:G:A	LPS	NK	-0.0321346889930386	0.0650435030782213	0.447745333958842
TRIO	chr5:14441087:G:A	LPS	CD8T	-0.0286606624708459	0.0616110996528339	0.459259825172406
TRIO	chr5:14441087:G:A	LPS	monocyte	-0.0290125736312127	0.0729362516505773	0.474749386192255
TRIO	chr5:14441087:G:A	LPS	B	-0.031638341487527	0.0670110213463136	0.456996222209957
TRIO	chr5:14441087:G:A	LPS	CD4T	-0.0457821003224688	0.0871300031601562	0.437357563969928
TRIO	chr5:14441087:G:A	Tcruzi	NK	-0.0283994948410329	0.0637078542567184	0.469190302394073
TRIO	chr5:14441087:G:A	Tcruzi	CD8T	-0.0307018717786492	0.0675197270875595	0.466805777748526
TRIO	chr5:14441087:G:A	Tcruzi	monocyte	-0.0317802384865367	0.07057941517261	0.466351467180391
TRIO	chr5:14441087:G:A	Tcruzi	B	-0.027668976171844	0.0628980299595682	0.47144958215747
TRIO	chr5:14441087:G:A	Tcruzi	CD4T	-0.0417284580665908	0.084637592949108	0.453344598129716
TRIO	chr5:14485411:T:A	NI	NK	0.0351820364922252	0.0502994252333593	0.281654179137187
TRIO	chr5:14485411:T:A	NI	CD8T	0.0628755864703757	0.060074543636413	0.181020017580495
TRIO	chr5:14485411:T:A	NI	monocyte	-0.0770900685285939	0.0577085245491788	0.109895692825569
TRIO	chr5:14485411:T:A	NI	B	-0.0354835714826181	0.0534219211637413	0.292974642156432
TRIO	chr5:14485411:T:A	NI	CD4T	0.0640833802374878	0.0695605968692304	0.214826974504126
TRIO	chr5:14485411:T:A	IAV	NK	0.0383803083717582	0.0498955578193447	0.25882392304974
TRIO	chr5:14485411:T:A	IAV	CD8T	0.0299793216274744	0.0439968823846399	0.284698628612375
TRIO	chr5:14485411:T:A	IAV	monocyte	-0.0539238474635074	0.0500607273645363	0.172274334286876
TRIO	chr5:14485411:T:A	IAV	B	-0.0510817735731368	0.0508566840022126	0.188529648451599
TRIO	chr5:14485411:T:A	IAV	CD4T	0.039752280580494	0.0571075516574079	0.285266591458628
TRIO	chr5:14485411:T:A	LPS	NK	0.0361325296874294	0.0510024869895498	0.278682800752249
TRIO	chr5:14485411:T:A	LPS	CD8T	0.0587396608913884	0.0562917388089361	0.175885821773895
TRIO	chr5:14485411:T:A	LPS	monocyte	-0.0576911652807316	0.0572063916902342	0.18799551358516
TRIO	chr5:14485411:T:A	LPS	B	-0.0542694727177835	0.0562152893735624	0.200190762084685
TRIO	chr5:14485411:T:A	LPS	CD4T	0.0444855846334933	0.061461909626171	0.27623080191742
TRIO	chr5:14485411:T:A	Tcruzi	NK	0.0306906865600555	0.0516114351036091	0.314306547682409
TRIO	chr5:14485411:T:A	Tcruzi	CD8T	0.0530040470197674	0.0554757686438938	0.205436742375199
TRIO	chr5:14485411:T:A	Tcruzi	monocyte	-0.0448847958626102	0.0503006404338195	0.22177937984129
TRIO	chr5:14485411:T:A	Tcruzi	B	-0.0330454627010719	0.050419306887566	0.294567456653341
TRIO	chr5:14485411:T:A	Tcruzi	CD4T	0.0555348487771302	0.0642888799109897	0.233412975358531
TRIO	chr5:14493470:A:T	NI	NK	-0.109872211655354	0.125205435059215	0.213206185116525
TRIO	chr5:14493470:A:T	NI	CD8T	-0.0512640422242811	0.094308871529828	0.343111970616222
TRIO	chr5:14493470:A:T	NI	monocyte	-0.115864769788702	0.114028072864813	0.184928976306416
TRIO	chr5:14493470:A:T	NI	B	0.0225409030481574	0.0956381403093113	0.490784669326046
TRIO	chr5:14493470:A:T	NI	CD4T	-0.0594589990391212	0.115637918454797	0.354020653252572
TRIO	chr5:14493470:A:T	IAV	NK	-0.0785659212477826	0.0991082373718884	0.250536586058136
TRIO	chr5:14493470:A:T	IAV	CD8T	-0.0261093957552125	0.0752533958773091	0.397658325203539
TRIO	chr5:14493470:A:T	IAV	monocyte	-0.0572879301112962	0.0852266671926822	0.292761142995061
TRIO	chr5:14493470:A:T	IAV	B	0.0306384956556766	0.0856161377634307	0.446912523201431
TRIO	chr5:14493470:A:T	IAV	CD4T	-0.0517688034543168	0.100306190016119	0.355440968256303
TRIO	chr5:14493470:A:T	LPS	NK	-0.0686926487981279	0.094773311332574	0.27788341965393
TRIO	chr5:14493470:A:T	LPS	CD8T	-0.0297099494582635	0.082205409016162	0.392750887871162
TRIO	chr5:14493470:A:T	LPS	monocyte	-0.116651026107572	0.121330351678142	0.198697599314021
TRIO	chr5:14493470:A:T	LPS	B	0.0137444653443471	0.0881316205800357	0.515090449918284
TRIO	chr5:14493470:A:T	LPS	CD4T	-0.0468387072536679	0.105586120434137	0.377520870946594
TRIO	chr5:14493470:A:T	Tcruzi	NK	-0.109801844439304	0.126324132595867	0.216347486429157
TRIO	chr5:14493470:A:T	Tcruzi	CD8T	-0.0638189367157416	0.0957411927367699	0.303032912969041
TRIO	chr5:14493470:A:T	Tcruzi	monocyte	-0.117436857587538	0.114027366731126	0.18782933906441
TRIO	chr5:14493470:A:T	Tcruzi	B	0.029808844800071	0.094667958959334	0.463675130092793
TRIO	chr5:14493470:A:T	Tcruzi	CD4T	-0.0375832655527502	0.105237869585785	0.405050256344904
TRIO	chr5:14537395:T:G	NI	NK	-0.0221950900822464	0.0433783068531518	0.511657248116807
TRIO	chr5:14537395:T:G	NI	CD8T	-0.0073816897959179	0.0355566108401855	0.613194642418062
TRIO	chr5:14537395:T:G	NI	monocyte	0.00256201335408219	0.0367762480160844	0.638575735261004
TRIO	chr5:14537395:T:G	NI	B	-0.000479986941732305	0.0344334478864788	0.672891690085034
TRIO	chr5:14537395:T:G	NI	CD4T	-0.00669465319196231	0.0436618689393077	0.621060040309028
TRIO	chr5:14537395:T:G	IAV	NK	-0.0175049763912811	0.0376230440567551	0.53023495373559
TRIO	chr5:14537395:T:G	IAV	CD8T	-0.00616306607860099	0.0289697623378948	0.608564549340201
TRIO	chr5:14537395:T:G	IAV	monocyte	0.0011153213496304	0.0311256209006626	0.67870856659739
TRIO	chr5:14537395:T:G	IAV	B	-0.00296248032518759	0.0288784329629035	0.649820510680246
TRIO	chr5:14537395:T:G	IAV	CD4T	-0.0129667909680727	0.0406735607957059	0.585441098185253
TRIO	chr5:14537395:T:G	LPS	NK	-0.0114724748350906	0.0350823500689513	0.568560895575817
TRIO	chr5:14537395:T:G	LPS	CD8T	-0.00484136730004509	0.031988115788934	0.619274763675345
TRIO	chr5:14537395:T:G	LPS	monocyte	0.00041096738343869	0.0379709811443641	0.665105026681539
TRIO	chr5:14537395:T:G	LPS	B	-0.000192812952871315	0.0331960505571057	0.66928737104025
TRIO	chr5:14537395:T:G	LPS	CD4T	-0.00286702880157484	0.0405413278023347	0.647332481867379
TRIO	chr5:14537395:T:G	Tcruzi	NK	-0.0287974560415952	0.0529263434173356	0.486373923916827
TRIO	chr5:14537395:T:G	Tcruzi	CD8T	-0.0123754096430762	0.0363510192150393	0.572318376991697
TRIO	chr5:14537395:T:G	Tcruzi	monocyte	-0.00713810193760304	0.0355124937484905	0.614812083232069
TRIO	chr5:14537395:T:G	Tcruzi	B	-0.00026856531799809	0.0327099326188539	0.670295880091375
TRIO	chr5:14537395:T:G	Tcruzi	CD4T	-0.00265380575297822	0.0412356204666111	0.649222277799878
TRIO	chr5:14586072:A:G	NI	NK	-0.0493530838838881	0.0689364932044363	0.328445931483725
TRIO	chr5:14586072:A:G	NI	CD8T	-0.0732208808581692	0.0870300893476539	0.285463150057315
TRIO	chr5:14586072:A:G	NI	monocyte	-0.0446394212834359	0.0727359550837182	0.355174553213406
TRIO	chr5:14586072:A:G	NI	B	-0.0321355011273882	0.0656785185544305	0.408734831065005
TRIO	chr5:14586072:A:G	NI	CD4T	-0.0803364603919853	0.100383187682432	0.296176261498037
TRIO	chr5:14586072:A:G	IAV	NK	-0.0505904667975659	0.0676946722398819	0.314238308857314
TRIO	chr5:14586072:A:G	IAV	CD8T	-0.0568175096282857	0.0699244987897422	0.2862393150387
TRIO	chr5:14586072:A:G	IAV	monocyte	-0.0463668685976827	0.0687597186885909	0.344535517603454
TRIO	chr5:14586072:A:G	IAV	B	-0.03098403836858	0.0573386183731451	0.3921479063716
TRIO	chr5:14586072:A:G	IAV	CD4T	-0.0646980266863944	0.0831417726715751	0.30956443071323
TRIO	chr5:14586072:A:G	LPS	NK	-0.0570443587990324	0.0740653017800779	0.3038274765778
TRIO	chr5:14586072:A:G	LPS	CD8T	-0.0638289096486436	0.0766095010017855	0.282370758685983
TRIO	chr5:14586072:A:G	LPS	monocyte	-0.0276004676137947	0.0715539602753542	0.433053405194586
TRIO	chr5:14586072:A:G	LPS	B	-0.0327399482400747	0.0643651742026632	0.399748576744887
TRIO	chr5:14586072:A:G	LPS	CD4T	-0.0771031157425286	0.0952759874946697	0.295228618182803
TRIO	chr5:14586072:A:G	Tcruzi	NK	-0.0507496613237754	0.0713547485389606	0.328376693170547
TRIO	chr5:14586072:A:G	Tcruzi	CD8T	-0.071669838645782	0.0850281599436256	0.282632553663943
TRIO	chr5:14586072:A:G	Tcruzi	monocyte	-0.0380107828024746	0.0691231071441349	0.389237204076089
TRIO	chr5:14586072:A:G	Tcruzi	B	-0.0314841151492801	0.0626976988470308	0.403281789627948
TRIO	chr5:14586072:A:G	Tcruzi	CD4T	-0.0773504298286852	0.09581741218569	0.298285844852588
TRIOBP	chr22:37635629:G:T	NI	NK	-0.106932538597638	0.0657348888640753	0.0405887797823534
TRIOBP	chr22:37635629:G:T	NI	CD8T	-0.140012850718561	0.068399991594205	0.0171556394895621
TRIOBP	chr22:37635629:G:T	NI	monocyte	-0.131454810341862	0.0776455354827569	0.0418267038596523
TRIOBP	chr22:37635629:G:T	NI	B	-0.0982403513030132	0.0683939383029442	0.068487996576597
TRIOBP	chr22:37635629:G:T	NI	CD4T	-0.164164338318176	0.0788958116480349	0.01759351855946
TRIOBP	chr22:37635629:G:T	IAV	NK	-0.0765890021758118	0.0585152798360701	0.0868299268950608
TRIOBP	chr22:37635629:G:T	IAV	CD8T	-0.0443872770389837	0.0572008506663719	0.19359806305463
TRIOBP	chr22:37635629:G:T	IAV	monocyte	-0.0966161696557235	0.0679260521043363	0.0712642579230424
TRIOBP	chr22:37635629:G:T	IAV	B	-0.0724553563490764	0.0603871043602588	0.106529067443094
TRIOBP	chr22:37635629:G:T	IAV	CD4T	-0.121840920422496	0.0661994203639584	0.032017722869786
TRIOBP	chr22:37635629:G:T	LPS	NK	-0.0734879531403018	0.0614957202514446	0.109298042885996
TRIOBP	chr22:37635629:G:T	LPS	CD8T	-0.0889351783746619	0.058132860825171	0.0608971668863637
TRIOBP	chr22:37635629:G:T	LPS	monocyte	-0.136292767480695	0.0810445333199294	0.0394140471351594
TRIOBP	chr22:37635629:G:T	LPS	B	-0.100033475974689	0.0679395551553438	0.0631109920939734
TRIOBP	chr22:37635629:G:T	LPS	CD4T	-0.135876058902353	0.0700914227720565	0.0269100327227527
TRIOBP	chr22:37635629:G:T	Tcruzi	NK	-0.109147376905154	0.0681040267398218	0.0427216927757287
TRIOBP	chr22:37635629:G:T	Tcruzi	CD8T	-0.131377112786145	0.0658600180725925	0.0192767347578058
TRIOBP	chr22:37635629:G:T	Tcruzi	monocyte	-0.199315206806786	0.100386261092793	0.0103124378307073
TRIOBP	chr22:37635629:G:T	Tcruzi	B	-0.100014626588093	0.0666011363019842	0.057603816271291
TRIOBP	chr22:37635629:G:T	Tcruzi	CD4T	-0.170829756278368	0.0783925782896544	0.0126784529356491
TRIOBP	chr22:37673061:C:A	NI	NK	0.00118468089940168	0.0444521438381487	0.650233469982659
TRIOBP	chr22:37673061:C:A	NI	CD8T	0.00479499681874822	0.0507022180174458	0.632544122701274
TRIOBP	chr22:37673061:C:A	NI	monocyte	-0.00908344612768332	0.0612867496820652	0.585397168926999
TRIOBP	chr22:37673061:C:A	NI	B	-0.00494056482056338	0.0496188698372798	0.629147037618482
TRIOBP	chr22:37673061:C:A	NI	CD4T	-0.00229872475761865	0.061923180450623	0.638596803579691
TRIOBP	chr22:37673061:C:A	IAV	NK	0.00892682157774529	0.0441114329146543	0.601216148856388
TRIOBP	chr22:37673061:C:A	IAV	CD8T	0.00380857968279651	0.0387202770587631	0.630958624154998
TRIOBP	chr22:37673061:C:A	IAV	monocyte	-0.00719449446888735	0.0503285311604363	0.615932628972116
TRIOBP	chr22:37673061:C:A	IAV	B	-0.00718214845380761	0.0438193686140206	0.611044400760607
TRIOBP	chr22:37673061:C:A	IAV	CD4T	-0.000144363168394187	0.0520491003899628	0.657470447873646
TRIOBP	chr22:37673061:C:A	LPS	NK	0.000678879017880014	0.0447478617260965	0.648342667529816
TRIOBP	chr22:37673061:C:A	LPS	CD8T	0.00489180998251367	0.0443777395338737	0.623038691533998
TRIOBP	chr22:37673061:C:A	LPS	monocyte	-0.00311317405278696	0.0595438894934392	0.625794545263738
TRIOBP	chr22:37673061:C:A	LPS	B	-0.00835967371552991	0.0505282745990315	0.60547352774281
TRIOBP	chr22:37673061:C:A	LPS	CD4T	0.00125654289985872	0.0572961787451125	0.647819083867317
TRIOBP	chr22:37673061:C:A	Tcruzi	NK	0.00021557493271764	0.0458788618762337	0.65418475765069
TRIOBP	chr22:37673061:C:A	Tcruzi	CD8T	0.0062817303415986	0.0493859479313006	0.621730053411558
TRIOBP	chr22:37673061:C:A	Tcruzi	monocyte	-0.00533177025691572	0.0576806878849646	0.624058044997439
TRIOBP	chr22:37673061:C:A	Tcruzi	B	-0.0048905458990352	0.0471730876243812	0.626033867998984
TRIOBP	chr22:37673061:C:A	Tcruzi	CD4T	-0.00174588208176141	0.0580045908719383	0.648653059621244
TRIOBP	chr22:37690347:A:C	NI	NK	-0.100985018869859	0.0471708381503608	0.00874500187729277
TRIOBP	chr22:37690347:A:C	NI	CD8T	-0.0998761546075482	0.0438406474489903	0.0091965116913485
TRIOBP	chr22:37690347:A:C	NI	monocyte	-0.0925561039052645	0.0502458997920896	0.029895891679116
TRIOBP	chr22:37690347:A:C	NI	B	-0.0463981218467437	0.0441308473551042	0.140829399141112
TRIOBP	chr22:37690347:A:C	NI	CD4T	-0.108730833110826	0.0503679931152496	0.0127930589515257
TRIOBP	chr22:37690347:A:C	IAV	NK	-0.0751105705621312	0.0407849877832136	0.0249367305619251
TRIOBP	chr22:37690347:A:C	IAV	CD8T	-0.0580413016352444	0.0369525004629312	0.0519032649429705
TRIOBP	chr22:37690347:A:C	IAV	monocyte	-0.0669208896503314	0.0445961676384123	0.0623051820030004
TRIOBP	chr22:37690347:A:C	IAV	B	-0.0357332269436103	0.0400349830273987	0.177102814929537
TRIOBP	chr22:37690347:A:C	IAV	CD4T	-0.0430137949591084	0.0442960240717918	0.159188047409801
TRIOBP	chr22:37690347:A:C	LPS	NK	-0.0721490275092769	0.0412693648344658	0.0365482866541598
TRIOBP	chr22:37690347:A:C	LPS	CD8T	-0.0732718733752319	0.0387868956881332	0.0270231309811287
TRIOBP	chr22:37690347:A:C	LPS	monocyte	-0.105131870540496	0.0539899844676312	0.0197217101269378
TRIOBP	chr22:37690347:A:C	LPS	B	-0.0502922082242132	0.0436060448814142	0.119074272219851
TRIOBP	chr22:37690347:A:C	LPS	CD4T	-0.0685157662674177	0.0441780195692884	0.0620397591030744
TRIOBP	chr22:37690347:A:C	Tcruzi	NK	-0.0846498000797261	0.0443003458021467	0.0221990419605707
TRIOBP	chr22:37690347:A:C	Tcruzi	CD8T	-0.0781210078934684	0.0405499320601528	0.0273291679167433
TRIOBP	chr22:37690347:A:C	Tcruzi	monocyte	-0.113244591254572	0.0544445146821928	0.0127122859163014
TRIOBP	chr22:37690347:A:C	Tcruzi	B	-0.0523403710259051	0.0425988326575606	0.103332979708885
TRIOBP	chr22:37690347:A:C	Tcruzi	CD4T	-0.111191686236936	0.049361557301384	0.00904043498529428
TRIOBP	chr22:37725012:T:C	NI	NK	-0.0334277840008277	0.057756942882424	0.410267195662321
TRIOBP	chr22:37725012:T:C	NI	CD8T	-0.0290429320235907	0.0581320502601357	0.443084846637235
TRIOBP	chr22:37725012:T:C	NI	monocyte	-0.0469438215592982	0.0771954609257341	0.378702211346661
TRIOBP	chr22:37725012:T:C	NI	B	0.00673592787549369	0.0553113110712042	0.589826418366525
TRIOBP	chr22:37725012:T:C	NI	CD4T	-0.00565760676341865	0.0631436430977424	0.568390537457452
TRIOBP	chr22:37725012:T:C	IAV	NK	-0.0255724177795263	0.0505779190879985	0.436315115997342
TRIOBP	chr22:37725012:T:C	IAV	CD8T	-0.0301230371630848	0.0517225430543235	0.40722523302529
TRIOBP	chr22:37725012:T:C	IAV	monocyte	-0.035858232627782	0.0630335410060032	0.411919281058762
TRIOBP	chr22:37725012:T:C	IAV	B	-0.00285873406026016	0.0466262703150856	0.585011236643005
TRIOBP	chr22:37725012:T:C	IAV	CD4T	0.00280047162654937	0.0555513028960168	0.614314720276217
TRIOBP	chr22:37725012:T:C	LPS	NK	-0.0376071450591092	0.0609091929939481	0.389453021793357
TRIOBP	chr22:37725012:T:C	LPS	CD8T	-0.0272517285605014	0.0523517751877991	0.428882753861426
TRIOBP	chr22:37725012:T:C	LPS	monocyte	-0.0574135321641026	0.0851072472435991	0.355984816095835
TRIOBP	chr22:37725012:T:C	LPS	B	-0.00415459153541679	0.0527180558130847	0.574589897448533
TRIOBP	chr22:37725012:T:C	LPS	CD4T	-0.001248403827699	0.0590256294522406	0.58954659787809
TRIOBP	chr22:37725012:T:C	Tcruzi	NK	-0.0319808855097736	0.0577991140615387	0.418374167450249
TRIOBP	chr22:37725012:T:C	Tcruzi	CD8T	-0.026198603886274	0.0550583759561128	0.44963061657845
TRIOBP	chr22:37725012:T:C	Tcruzi	monocyte	-0.0524496127375237	0.0799427424778454	0.374771954541056
TRIOBP	chr22:37725012:T:C	Tcruzi	B	-0.000844509872799011	0.0507151121289126	0.59676778621184
TRIOBP	chr22:37725012:T:C	Tcruzi	CD4T	-0.00409515932626822	0.0593263806911044	0.579412972133021
TRIOBP	chr22:37727793:T:A	NI	NK	0.193807406520858	0.0549396046022286	0.00027594209965952
TRIOBP	chr22:37727793:T:A	NI	CD8T	0.29024286860347	0.0546215781645679	4.12727506948599e-08
TRIOBP	chr22:37727793:T:A	NI	monocyte	0.27951990534406	0.0603308976951786	1.6506701190913e-06
TRIOBP	chr22:37727793:T:A	NI	B	0.186870887393273	0.0579064414336602	0.000740955609487517
TRIOBP	chr22:37727793:T:A	NI	CD4T	0.390877803715913	0.0625403839687733	1.32874311576425e-11
TRIOBP	chr22:37727793:T:A	IAV	NK	0.162700279314015	0.053345873698754	0.00131599784107137
TRIOBP	chr22:37727793:T:A	IAV	CD8T	0.106143843032519	0.0545025831663017	0.0312141503398034
TRIOBP	chr22:37727793:T:A	IAV	monocyte	0.2021153254311	0.0590957753617772	0.000289238146565094
TRIOBP	chr22:37727793:T:A	IAV	B	0.156263662624085	0.0543788305787421	0.00200377059497999
TRIOBP	chr22:37727793:T:A	IAV	CD4T	0.165270731925779	0.056950423875901	0.00311653712876908
TRIOBP	chr22:37727793:T:A	LPS	NK	0.21578963865033	0.0562278981490188	4.53567191084453e-05
TRIOBP	chr22:37727793:T:A	LPS	CD8T	0.218936296710141	0.0529688380568783	2.57308531748212e-05
TRIOBP	chr22:37727793:T:A	LPS	monocyte	0.192459939346562	0.062627689676167	0.0012972881023771
TRIOBP	chr22:37727793:T:A	LPS	B	0.171507271974425	0.0572553359760578	0.00170101413554378
TRIOBP	chr22:37727793:T:A	LPS	CD4T	0.255538911171384	0.0540711708070808	3.05562801755443e-06
TRIOBP	chr22:37727793:T:A	Tcruzi	NK	0.212498065241346	0.0588004553785979	0.000167318073077133
TRIOBP	chr22:37727793:T:A	Tcruzi	CD8T	0.212978141224592	0.0541635369961701	0.000158173533587511
TRIOBP	chr22:37727793:T:A	Tcruzi	monocyte	0.294864296399467	0.0649863389993629	1.22838622213902e-06
TRIOBP	chr22:37727793:T:A	Tcruzi	B	0.187517651943754	0.0572172314134732	0.000576138309279186
TRIOBP	chr22:37727793:T:A	Tcruzi	CD4T	0.357555059636636	0.0592327584230796	1.47983678919308e-10
TRIOBP	chr22:37738159:G:A	NI	NK	-0.136288284492319	0.0520612984087272	0.00556017749550586
TRIOBP	chr22:37738159:G:A	NI	CD8T	-0.282128957269535	0.0542569204690981	1.36594248134614e-08
TRIOBP	chr22:37738159:G:A	NI	monocyte	-0.221394757047955	0.0582748541340069	7.83237071853016e-05
TRIOBP	chr22:37738159:G:A	NI	B	-0.213014867405262	0.0556964327555927	7.24699729415246e-05
TRIOBP	chr22:37738159:G:A	NI	CD4T	-0.326967614769337	0.0587259092474939	6.03190031256418e-09
TRIOBP	chr22:37738159:G:A	IAV	NK	-0.108014208816281	0.0504223377645167	0.0178577181272074
TRIOBP	chr22:37738159:G:A	IAV	CD8T	-0.064845729937972	0.0542489420440739	0.118153598200632
TRIOBP	chr22:37738159:G:A	IAV	monocyte	-0.159590319921315	0.0560765586446039	0.00215136063393373
TRIOBP	chr22:37738159:G:A	IAV	B	-0.146664142242312	0.051502834967913	0.00268599446772633
TRIOBP	chr22:37738159:G:A	IAV	CD4T	-0.181232813388661	0.0519565159507819	0.000511281949739262
TRIOBP	chr22:37738159:G:A	LPS	NK	-0.135769898692232	0.0521619451862841	0.00545931087490525
TRIOBP	chr22:37738159:G:A	LPS	CD8T	-0.180946617648025	0.0496147036462232	0.000242254505836481
TRIOBP	chr22:37738159:G:A	LPS	monocyte	-0.168226672377991	0.0604679472489468	0.00303776346629758
TRIOBP	chr22:37738159:G:A	LPS	B	-0.213793880219639	0.0553662812751478	4.88639316578166e-05
TRIOBP	chr22:37738159:G:A	LPS	CD4T	-0.221602791476418	0.0524339788200022	3.23243241265869e-05
TRIOBP	chr22:37738159:G:A	Tcruzi	NK	-0.184984570040914	0.056263811364362	0.000358935039355135
TRIOBP	chr22:37738159:G:A	Tcruzi	CD8T	-0.246347957498367	0.0514242614978579	8.70796724838918e-07
TRIOBP	chr22:37738159:G:A	Tcruzi	monocyte	-0.246203577588304	0.0623674679878921	1.78890854377611e-05
TRIOBP	chr22:37738159:G:A	Tcruzi	B	-0.215856194885251	0.0550759565162719	3.27817142766751e-05
TRIOBP	chr22:37738159:G:A	Tcruzi	CD4T	-0.309134398719084	0.0557416402533807	6.34491559292627e-09
TRIP10	chr19:6640174:C:A	NI	NK	0.013598709407007	0.0354602273985557	0.535680582616452
TRIP10	chr19:6640174:C:A	NI	CD8T	0.00399409584103678	0.0346566609635676	0.625672020642797
TRIP10	chr19:6640174:C:A	NI	monocyte	0.030478783685372	0.0460528337301981	0.40412332852813
TRIP10	chr19:6640174:C:A	NI	B	0.0233529408768656	0.0434521831032926	0.48045705118262
TRIP10	chr19:6640174:C:A	NI	CD4T	-0.0356959188001492	0.05670323108549	0.420983888791256
TRIP10	chr19:6640174:C:A	IAV	NK	0.0154646814674482	0.0350505762466008	0.516064634086616
TRIP10	chr19:6640174:C:A	IAV	CD8T	0.00198355791242457	0.0279635283952098	0.633501049797791
TRIP10	chr19:6640174:C:A	IAV	monocyte	0.0116209035223859	0.0334741031902737	0.538263334806514
TRIP10	chr19:6640174:C:A	IAV	B	0.00975746169158436	0.0318108608069669	0.55651715368787
TRIP10	chr19:6640174:C:A	IAV	CD4T	-0.0216758355354518	0.0431482537868966	0.500553003275134
TRIP10	chr19:6640174:C:A	LPS	NK	0.00702756193839987	0.0329031985709917	0.582862449158096
TRIP10	chr19:6640174:C:A	LPS	CD8T	0.000143270351586212	0.0306785907362267	0.650094114269784
TRIP10	chr19:6640174:C:A	LPS	monocyte	0.00972826997096953	0.0329299229890383	0.548284257455265
TRIP10	chr19:6640174:C:A	LPS	B	0.0151583992087945	0.0372568104238046	0.522162368180576
TRIP10	chr19:6640174:C:A	LPS	CD4T	-0.00968870139369655	0.0389299310066401	0.577746430812056
TRIP10	chr19:6640174:C:A	Tcruzi	NK	0.0214835675353	0.0419469343605077	0.487541767780641
TRIP10	chr19:6640174:C:A	Tcruzi	CD8T	0.00443885592711698	0.0337409007305221	0.618012917840374
TRIP10	chr19:6640174:C:A	Tcruzi	monocyte	0.0229648853414483	0.0405579673731254	0.46352716261237
TRIP10	chr19:6640174:C:A	Tcruzi	B	0.014884213156401	0.0365123946368806	0.522424062942368
TRIP10	chr19:6640174:C:A	Tcruzi	CD4T	-0.0143649184990437	0.0413867636643407	0.549709843990447
TRIP10	chr19:6655698:A:G	NI	NK	0.00932753202801783	0.0480345787869878	0.551387447578622
TRIP10	chr19:6655698:A:G	NI	CD8T	0.0354592789399399	0.0626224049697209	0.432580919371363
TRIP10	chr19:6655698:A:G	NI	monocyte	-0.00237085790055801	0.0586265151511253	0.603463672261409
TRIP10	chr19:6655698:A:G	NI	B	0.0185640138710953	0.0539936819091703	0.508615321619924
TRIP10	chr19:6655698:A:G	NI	CD4T	0.0456460551370869	0.0774119801842752	0.416305603135974
TRIP10	chr19:6655698:A:G	IAV	NK	0.015946089753973	0.0459167522581096	0.507236923788479
TRIP10	chr19:6655698:A:G	IAV	CD8T	0.0238546455248756	0.0467482042498795	0.450655491824152
TRIP10	chr19:6655698:A:G	IAV	monocyte	-0.00246522357323435	0.0487857350051367	0.62260421218977
TRIP10	chr19:6655698:A:G	IAV	B	0.0226600606964558	0.0499869706697224	0.472787121907164
TRIP10	chr19:6655698:A:G	IAV	CD4T	0.0415317450905962	0.0675015880465936	0.414306543712295
TRIP10	chr19:6655698:A:G	LPS	NK	0.0106535701048138	0.048169878833751	0.537326647641018
TRIP10	chr19:6655698:A:G	LPS	CD8T	0.0320062244851117	0.0558490541786218	0.422608208456799
TRIP10	chr19:6655698:A:G	LPS	monocyte	0.00396870972032065	0.0533002165767135	0.588764256785188
TRIP10	chr19:6655698:A:G	LPS	B	0.0247113000529581	0.0562158559373154	0.472255331846238
TRIP10	chr19:6655698:A:G	LPS	CD4T	0.0535627784784319	0.0810850332310976	0.389059113754947
TRIP10	chr19:6655698:A:G	Tcruzi	NK	0.0101683467061058	0.0495234330702628	0.546846830328409
TRIP10	chr19:6655698:A:G	Tcruzi	CD8T	0.0361113574955306	0.0619083256281224	0.424087705193314
TRIP10	chr19:6655698:A:G	Tcruzi	monocyte	-0.00342442407421055	0.0553935423868403	0.613934585793865
TRIP10	chr19:6655698:A:G	Tcruzi	B	0.0183080282340073	0.0514638489761848	0.503500618228427
TRIP10	chr19:6655698:A:G	Tcruzi	CD4T	0.0433071522507362	0.072434077184803	0.420711713995131
TRIP10	chr19:6656204:C:T	NI	NK	0.00308947486470743	0.0575395623080372	0.605436323089649
TRIP10	chr19:6656204:C:T	NI	CD8T	0.0123935427003932	0.0659595241539853	0.564783601551355
TRIP10	chr19:6656204:C:T	NI	monocyte	0.0173824113786677	0.0739366718663275	0.52838145662182
TRIP10	chr19:6656204:C:T	NI	B	0.016819865579042	0.0654574881511365	0.544856538749446
TRIP10	chr19:6656204:C:T	NI	CD4T	0.0386433035377812	0.0929146362118935	0.483842862085503
TRIP10	chr19:6656204:C:T	IAV	NK	-0.0021730288403273	0.0552849451150491	0.629898459108128
TRIP10	chr19:6656204:C:T	IAV	CD8T	0.00271567146563403	0.0500867414274188	0.602435800914282
TRIP10	chr19:6656204:C:T	IAV	monocyte	0.0299168317671564	0.0781429537403439	0.492309063655468
TRIP10	chr19:6656204:C:T	IAV	B	0.0153626053208735	0.0571033393325188	0.540982180284281
TRIP10	chr19:6656204:C:T	IAV	CD4T	0.0224127832509786	0.0713779398367477	0.526492362248836
TRIP10	chr19:6656204:C:T	LPS	NK	0.00592175049651758	0.0579128776562283	0.586899688045133
TRIP10	chr19:6656204:C:T	LPS	CD8T	0.00822165054062451	0.0567835827427248	0.572346471774637
TRIP10	chr19:6656204:C:T	LPS	monocyte	0.0210953500441581	0.0707993647868851	0.519750917028047
TRIP10	chr19:6656204:C:T	LPS	B	0.0169710319894335	0.0650556016158065	0.538817343648127
TRIP10	chr19:6656204:C:T	LPS	CD4T	0.031890898992639	0.083090550329987	0.499565675625818
TRIP10	chr19:6656204:C:T	Tcruzi	NK	-0.000706323898767284	0.0602530001006996	0.621227313033806
TRIP10	chr19:6656204:C:T	Tcruzi	CD8T	0.00823593415430321	0.0631640012530771	0.578705302293338
TRIP10	chr19:6656204:C:T	Tcruzi	monocyte	0.0228022428642522	0.0722775446727832	0.521335883469739
TRIP10	chr19:6656204:C:T	Tcruzi	B	0.0169027837108699	0.0624529717297491	0.538955915226874
TRIP10	chr19:6656204:C:T	Tcruzi	CD4T	0.0394694938331896	0.0904645875288618	0.483074930430742
TRIP10	chr19:6679634:C:T	NI	NK	0.0351566709935624	0.0595892127635985	0.427667931126088
TRIP10	chr19:6679634:C:T	NI	CD8T	0.0331084614425027	0.0599593078919737	0.448500185679526
TRIP10	chr19:6679634:C:T	NI	monocyte	0.0196764796476399	0.0566809499958955	0.496298836784363
TRIP10	chr19:6679634:C:T	NI	B	0.00561303466685174	0.0486591544611237	0.591801349562628
TRIP10	chr19:6679634:C:T	NI	CD4T	0.0182060458372906	0.0625494304809442	0.52618265264167
TRIP10	chr19:6679634:C:T	IAV	NK	0.0247593260844695	0.0484989238733304	0.460526378018076
TRIP10	chr19:6679634:C:T	IAV	CD8T	0.0245964916959762	0.0462255781700832	0.452253138428365
TRIP10	chr19:6679634:C:T	IAV	monocyte	0.00685015304832713	0.0451421101056677	0.580199834152873
TRIP10	chr19:6679634:C:T	IAV	B	-0.00260874514058962	0.0434845538005879	0.637523994265198
TRIP10	chr19:6679634:C:T	IAV	CD4T	0.0116314894956964	0.0518920758941926	0.553329808894752
TRIP10	chr19:6679634:C:T	LPS	NK	0.0308856025886262	0.0552072437197866	0.437440465934763
TRIP10	chr19:6679634:C:T	LPS	CD8T	0.0238672913540431	0.0485430062028023	0.464691040670452
TRIP10	chr19:6679634:C:T	LPS	monocyte	0.00938601383184925	0.0488294670478763	0.559076167223817
TRIP10	chr19:6679634:C:T	LPS	B	0.00750745276726406	0.0479799503520582	0.575430325989064
TRIP10	chr19:6679634:C:T	LPS	CD4T	0.023930578070357	0.0597829607966163	0.498296119084708
TRIP10	chr19:6679634:C:T	Tcruzi	NK	0.042043420517161	0.0678606874939116	0.408200762312366
TRIP10	chr19:6679634:C:T	Tcruzi	CD8T	0.027674148594753	0.0544487886702545	0.462610158240612
TRIP10	chr19:6679634:C:T	Tcruzi	monocyte	0.0161273032649619	0.0524676985294948	0.529835193008322
TRIP10	chr19:6679634:C:T	Tcruzi	B	0.00522214433395791	0.0462472145231786	0.590056005238977
TRIP10	chr19:6679634:C:T	Tcruzi	CD4T	0.0268912561474521	0.0620461759286146	0.490157254359612
TRIP10	chr19:6683611:C:T	NI	NK	0.0406126003167118	0.0743748073864348	0.401440531895431
TRIP10	chr19:6683611:C:T	NI	CD8T	0.0665690813412246	0.0966025069465488	0.347361589299434
TRIP10	chr19:6683611:C:T	NI	monocyte	-0.00510882658564096	0.0807499580236006	0.569921708990361
TRIP10	chr19:6683611:C:T	NI	B	0.0234640111297028	0.0732417572196371	0.480416056479886
TRIP10	chr19:6683611:C:T	NI	CD4T	0.0797473784543001	0.11628234712987	0.344166309442857
TRIP10	chr19:6683611:C:T	IAV	NK	0.0487141596499746	0.0777225009731217	0.366796078092593
TRIP10	chr19:6683611:C:T	IAV	CD8T	0.0447484080629595	0.0701220565677003	0.364319352160161
TRIP10	chr19:6683611:C:T	IAV	monocyte	0.00233554025531162	0.0664536325913519	0.581547372434682
TRIP10	chr19:6683611:C:T	IAV	B	0.029350661803956	0.0667049206867903	0.441859430017408
TRIP10	chr19:6683611:C:T	IAV	CD4T	0.0730485630336254	0.10308917043229	0.339137149817909
TRIP10	chr19:6683611:C:T	LPS	NK	0.0438426749054333	0.0763705243121534	0.387251996286878
TRIP10	chr19:6683611:C:T	LPS	CD8T	0.0612657081567297	0.0877394048749754	0.335960849481622
TRIP10	chr19:6683611:C:T	LPS	monocyte	-0.00414895319725119	0.0761893886685143	0.579893993107126
TRIP10	chr19:6683611:C:T	LPS	B	0.0303999174319009	0.0747773570374579	0.449574320153525
TRIP10	chr19:6683611:C:T	LPS	CD4T	0.0843322052646553	0.116936631125108	0.329902122687061
TRIP10	chr19:6683611:C:T	Tcruzi	NK	0.0428075063115841	0.0772840867414855	0.397322619908749
TRIP10	chr19:6683611:C:T	Tcruzi	CD8T	0.0614291613931099	0.0906753875362511	0.351439011651
TRIP10	chr19:6683611:C:T	Tcruzi	monocyte	-0.00394123081438611	0.0765611313924784	0.58677228336046
TRIP10	chr19:6683611:C:T	Tcruzi	B	0.0232456650534084	0.0696613551057045	0.475383038335267
TRIP10	chr19:6683611:C:T	Tcruzi	CD4T	0.0799736132370819	0.113093473682928	0.340234527113327
TRIP10	chr19:6685712:C:G	NI	NK	-0.00132884497666923	0.0509465434212749	0.63088711053283
TRIP10	chr19:6685712:C:G	NI	CD8T	-0.0038600568296577	0.0580334443927608	0.619074628972966
TRIP10	chr19:6685712:C:G	NI	monocyte	0.0290708605113642	0.0715005333825019	0.477479793887683
TRIP10	chr19:6685712:C:G	NI	B	-0.00793687808096624	0.057611842210159	0.599872984320422
TRIP10	chr19:6685712:C:G	NI	CD4T	-0.00523923380496923	0.0713233089222301	0.609325885902956
TRIP10	chr19:6685712:C:G	IAV	NK	-0.00562687316886061	0.0481025759421706	0.605703619821263
TRIP10	chr19:6685712:C:G	IAV	CD8T	-0.00497716330917734	0.0443344347559046	0.606077283740707
TRIP10	chr19:6685712:C:G	IAV	monocyte	0.0226579334237336	0.0584728542911343	0.505425492800171
TRIP10	chr19:6685712:C:G	IAV	B	-0.00729322004529224	0.0495850954004514	0.597127749477733
TRIP10	chr19:6685712:C:G	IAV	CD4T	-0.00895889331443253	0.0612336303372184	0.596565539108835
TRIP10	chr19:6685712:C:G	LPS	NK	-0.00295453672766312	0.0513573446671946	0.618969436333907
TRIP10	chr19:6685712:C:G	LPS	CD8T	-0.00486491753342728	0.0505342556834153	0.607204868358667
TRIP10	chr19:6685712:C:G	LPS	monocyte	0.0460769846774419	0.0811014275357211	0.41743844241346
TRIP10	chr19:6685712:C:G	LPS	B	-0.00498641629298061	0.0562526240649944	0.610575995254584
TRIP10	chr19:6685712:C:G	LPS	CD4T	-0.0048407304452016	0.0663038244925091	0.613964770807895
TRIP10	chr19:6685712:C:G	Tcruzi	NK	0.00108471550990009	0.0527118522254903	0.629688260326992
TRIP10	chr19:6685712:C:G	Tcruzi	CD8T	-0.00753227827641151	0.0567365847644575	0.598844118939528
TRIP10	chr19:6685712:C:G	Tcruzi	monocyte	0.0299270609908044	0.0694007718820564	0.487606778831247
TRIP10	chr19:6685712:C:G	Tcruzi	B	-0.00638446555252879	0.0542644630223537	0.604486933126406
TRIP10	chr19:6685712:C:G	Tcruzi	CD4T	-0.00522025347400542	0.0669953576591938	0.614254203651289
TRIP10	chr19:6687901:C:G	NI	NK	-0.00827636633773799	0.0263664324284882	0.550524235301124
TRIP10	chr19:6687901:C:G	NI	CD8T	-0.00487754067564541	0.0264402227295552	0.590678562880469
TRIP10	chr19:6687901:C:G	NI	monocyte	0.0662592240739243	0.0470868797594034	0.135711582746822
TRIP10	chr19:6687901:C:G	NI	B	0.00929908893505333	0.0274991822448725	0.526585474748499
TRIP10	chr19:6687901:C:G	NI	CD4T	-0.00492541451667333	0.0313866618388435	0.595342627770883
TRIP10	chr19:6687901:C:G	IAV	NK	-0.006433937589983	0.0242502296110663	0.56697173205482
TRIP10	chr19:6687901:C:G	IAV	CD8T	-0.00282953984610565	0.021441667627165	0.606204850893913
TRIP10	chr19:6687901:C:G	IAV	monocyte	0.0220277919668845	0.0288545717851948	0.383311699091118
TRIP10	chr19:6687901:C:G	IAV	B	0.00886350135719328	0.0242042878398198	0.517915914616838
TRIP10	chr19:6687901:C:G	IAV	CD4T	-0.00934223251888917	0.0282341080440585	0.544853920251901
TRIP10	chr19:6687901:C:G	LPS	NK	0.00197611820211238	0.0247311845465312	0.615691350416125
TRIP10	chr19:6687901:C:G	LPS	CD8T	-0.00241064469812479	0.0234719391283724	0.613956082661845
TRIP10	chr19:6687901:C:G	LPS	monocyte	0.0294295466859827	0.0314355774870788	0.334645201970691
TRIP10	chr19:6687901:C:G	LPS	B	0.0164987296317331	0.029346790648816	0.451385052911143
TRIP10	chr19:6687901:C:G	LPS	CD4T	-0.00510228605056843	0.0292251896480669	0.59211234436375
TRIP10	chr19:6687901:C:G	Tcruzi	NK	-0.0042125493545671	0.0261198371255578	0.598517326103179
TRIP10	chr19:6687901:C:G	Tcruzi	CD8T	-0.000987749302684491	0.0251828199945379	0.634047533758767
TRIP10	chr19:6687901:C:G	Tcruzi	monocyte	0.0427562544350418	0.0416881905196992	0.309581696957445
TRIP10	chr19:6687901:C:G	Tcruzi	B	0.0126591785606297	0.02727968407448	0.485448531750434
TRIP10	chr19:6687901:C:G	Tcruzi	CD4T	-0.0057116695116996	0.0296135313038485	0.587101313367602
TRIP10	chr19:6732841:T:C	NI	NK	0.00591938479456825	0.0343767758780843	0.627790990221328
TRIP10	chr19:6732841:T:C	NI	CD8T	-0.00257079498430437	0.0390690490010354	0.681884209306446
TRIP10	chr19:6732841:T:C	NI	monocyte	0.0152606275034226	0.0447113810759751	0.543326810146421
TRIP10	chr19:6732841:T:C	NI	B	0.00793497826154736	0.0379053377300092	0.616429572665138
TRIP10	chr19:6732841:T:C	NI	CD4T	0.00416801595147884	0.0456887737692279	0.638539772873843
TRIP10	chr19:6732841:T:C	IAV	NK	0.0106540280810885	0.0343252782563181	0.587888569187265
TRIP10	chr19:6732841:T:C	IAV	CD8T	0.000381427560246935	0.0295765956888871	0.667825002971451
TRIP10	chr19:6732841:T:C	IAV	monocyte	0.00741575746610108	0.0349682202402609	0.615014602897631
TRIP10	chr19:6732841:T:C	IAV	B	0.00622449916942934	0.0326130243616453	0.620314814627934
TRIP10	chr19:6732841:T:C	IAV	CD4T	0.0137892047728218	0.0412998440300181	0.581603877515943
TRIP10	chr19:6732841:T:C	LPS	NK	0.0177658950627596	0.0416628078351012	0.527920541539146
TRIP10	chr19:6732841:T:C	LPS	CD8T	0.0102479317318579	0.0348140244906502	0.573316209314705
TRIP10	chr19:6732841:T:C	LPS	monocyte	0.00745837189723661	0.0377514420681607	0.591107173560751
TRIP10	chr19:6732841:T:C	LPS	B	0.0169921785366173	0.0422630713741995	0.537101081582062
TRIP10	chr19:6732841:T:C	LPS	CD4T	0.0182472132363397	0.0470099693669571	0.543028478774691
TRIP10	chr19:6732841:T:C	Tcruzi	NK	0.00573945553030782	0.0354686694018386	0.628318126536987
TRIP10	chr19:6732841:T:C	Tcruzi	CD8T	-0.00148958058367459	0.0370956079690102	0.680394141811305
TRIP10	chr19:6732841:T:C	Tcruzi	monocyte	0.0096812573651624	0.0395565943845808	0.600316354903552
TRIP10	chr19:6732841:T:C	Tcruzi	B	0.00672961444714035	0.0358364777683428	0.619738045429646
TRIP10	chr19:6732841:T:C	Tcruzi	CD4T	0.00604003469061454	0.0423520465273799	0.633780794414479
TRIP10	chr19:6738172:C:T	NI	NK	0.14712186745863	0.0484351180033628	0.000402803103663015
TRIP10	chr19:6738172:C:T	NI	CD8T	0.176078839763329	0.0503625751083722	3.61665005064231e-05
TRIP10	chr19:6738172:C:T	NI	monocyte	0.0706254574349262	0.0462974352753341	0.0623355180591365
TRIP10	chr19:6738172:C:T	NI	B	0.139338759939849	0.0489427824138491	0.0014289779113987
TRIP10	chr19:6738172:C:T	NI	CD4T	0.145687022508272	0.0516128598065969	0.00260412328573575
TRIP10	chr19:6738172:C:T	IAV	NK	0.130901521742932	0.0452888365753514	0.000763427117241784
TRIP10	chr19:6738172:C:T	IAV	CD8T	0.0939001222679325	0.0389243585124208	0.00876854764874672
TRIP10	chr19:6738172:C:T	IAV	monocyte	0.0441117167012777	0.0440300393123429	0.153031978597487
TRIP10	chr19:6738172:C:T	IAV	B	0.122083309510363	0.0440850903746873	0.00150286052515888
TRIP10	chr19:6738172:C:T	IAV	CD4T	0.112179686879445	0.0448638823022238	0.0075873030345689
TRIP10	chr19:6738172:C:T	LPS	NK	0.122365546200518	0.0446711148775588	0.00294335214211789
TRIP10	chr19:6738172:C:T	LPS	CD8T	0.119094501232333	0.0418044375727741	0.00258041543915308
TRIP10	chr19:6738172:C:T	LPS	monocyte	0.0152529600707335	0.0399543939390876	0.348053787790385
TRIP10	chr19:6738172:C:T	LPS	B	0.13076040866022	0.0465303537742509	0.00198765906484093
TRIP10	chr19:6738172:C:T	LPS	CD4T	0.127552736251547	0.0478476061699673	0.00456127464769481
TRIP10	chr19:6738172:C:T	Tcruzi	NK	0.149366154619926	0.0499541138066829	0.000542345026018695
TRIP10	chr19:6738172:C:T	Tcruzi	CD8T	0.125817713158295	0.0441007203185806	0.00330164405217409
TRIP10	chr19:6738172:C:T	Tcruzi	monocyte	0.0880119612923132	0.045683589288398	0.0228872277849965
TRIP10	chr19:6738172:C:T	Tcruzi	B	0.140402094968459	0.0483750893668853	0.000836338515476023
TRIP10	chr19:6738172:C:T	Tcruzi	CD4T	0.149365953738077	0.0494142309531168	0.00111855534039642
TRIP10	chr19:6762696:T:G	NI	NK	0.00956216031797615	0.0488105615298007	0.588495354510799
TRIP10	chr19:6762696:T:G	NI	CD8T	0.00741189729499887	0.0551987213902889	0.60537098670359
TRIP10	chr19:6762696:T:G	NI	monocyte	0.0138799520220358	0.062864290133525	0.552875698630483
TRIP10	chr19:6762696:T:G	NI	B	0.0181936687421414	0.0574771791862657	0.550036087587286
TRIP10	chr19:6762696:T:G	NI	CD4T	0.01267199483017	0.0688383745637851	0.582324920299655
TRIP10	chr19:6762696:T:G	IAV	NK	0.0108099894586119	0.0460813803400496	0.576693019001838
TRIP10	chr19:6762696:T:G	IAV	CD8T	0.00327591710971733	0.041336524703046	0.620560418540202
TRIP10	chr19:6762696:T:G	IAV	monocyte	0.012610024769422	0.0518465459362498	0.572485668804353
TRIP10	chr19:6762696:T:G	IAV	B	0.0138009046307582	0.0481999800972919	0.55949989853497
TRIP10	chr19:6762696:T:G	IAV	CD4T	0.00943226091473288	0.0574441562306826	0.59676356777582
TRIP10	chr19:6762696:T:G	LPS	NK	0.0122828062680019	0.0500911229841993	0.567279400545955
TRIP10	chr19:6762696:T:G	LPS	CD8T	0.00815349393130351	0.0479059947988268	0.589039708137547
TRIP10	chr19:6762696:T:G	LPS	monocyte	0.015906790609506	0.0602634445195177	0.551158088186592
TRIP10	chr19:6762696:T:G	LPS	B	0.0189287284881636	0.0574592368322558	0.539311211910662
TRIP10	chr19:6762696:T:G	LPS	CD4T	0.0160212190875314	0.0654044319752163	0.567427937535174
TRIP10	chr19:6762696:T:G	Tcruzi	NK	0.0122940123936162	0.0513720032996769	0.573738085579628
TRIP10	chr19:6762696:T:G	Tcruzi	CD8T	0.00884648676094276	0.0533217687469176	0.59476829408592
TRIP10	chr19:6762696:T:G	Tcruzi	monocyte	0.0140888658975231	0.0595646816034493	0.568951175759545
TRIP10	chr19:6762696:T:G	Tcruzi	B	0.0170894713015869	0.0542730579398183	0.548500539176934
TRIP10	chr19:6762696:T:G	Tcruzi	CD4T	0.0123177866517036	0.0646359575105742	0.587816486192182
TRIP10	chr19:6810473:G:C	NI	NK	0.00347401030715796	0.0478866811056976	0.628302058684656
TRIP10	chr19:6810473:G:C	NI	CD8T	0.00408586470579814	0.0543264526251006	0.628818755123722
TRIP10	chr19:6810473:G:C	NI	monocyte	0.000916460185948956	0.0594140444949982	0.616322037615367
TRIP10	chr19:6810473:G:C	NI	B	-0.0275752573126186	0.0659236070061737	0.511372492089303
TRIP10	chr19:6810473:G:C	NI	CD4T	-0.00291849579541899	0.0662267800673667	0.625487794052084
TRIP10	chr19:6810473:G:C	IAV	NK	0.00350291033449287	0.0443547650336885	0.626382205164132
TRIP10	chr19:6810473:G:C	IAV	CD8T	0.00144204264262166	0.0407350587470802	0.63882345316003
TRIP10	chr19:6810473:G:C	IAV	monocyte	0.00122109183162147	0.0490901789123946	0.635763214490225
TRIP10	chr19:6810473:G:C	IAV	B	-0.016334816430268	0.0499104046023328	0.545859996800156
TRIP10	chr19:6810473:G:C	IAV	CD4T	-0.00313949295431549	0.0555788734323371	0.630675462382808
TRIP10	chr19:6810473:G:C	LPS	NK	0.00336464010508116	0.048007901202233	0.623877724857249
TRIP10	chr19:6810473:G:C	LPS	CD8T	0.00218734986874103	0.0466862891377039	0.631122747510322
TRIP10	chr19:6810473:G:C	LPS	monocyte	0.0148988848668243	0.0590874468773583	0.555578570201416
TRIP10	chr19:6810473:G:C	LPS	B	-0.0228398343738008	0.0608658352124689	0.524464813441886
TRIP10	chr19:6810473:G:C	LPS	CD4T	-0.00527660680713546	0.061672915484615	0.618452856269495
TRIP10	chr19:6810473:G:C	Tcruzi	NK	0.0034765066314956	0.0495598917531108	0.627190263156491
TRIP10	chr19:6810473:G:C	Tcruzi	CD8T	0.00261213184259702	0.051977681923328	0.633862274995014
TRIP10	chr19:6810473:G:C	Tcruzi	monocyte	0.00623946153805571	0.0564499070540115	0.607922019469259
TRIP10	chr19:6810473:G:C	Tcruzi	B	-0.0226158969427719	0.0590219206924075	0.523992430170569
TRIP10	chr19:6810473:G:C	Tcruzi	CD4T	-0.0024498238498745	0.0620865979693071	0.633762824906315
TRIP10	chr19:6821920:G:C	NI	NK	-0.0360732347165768	0.0487903875273831	0.355764288306439
TRIP10	chr19:6821920:G:C	NI	CD8T	-0.0391038132391172	0.0514782158026879	0.354347270804197
TRIP10	chr19:6821920:G:C	NI	monocyte	-0.0337771560929603	0.052328198296577	0.370932880034465
TRIP10	chr19:6821920:G:C	NI	B	-0.00883693556074802	0.0427039570385524	0.530859101613105
TRIP10	chr19:6821920:G:C	NI	CD4T	-0.0351305920052101	0.0565450479319638	0.39352690109663
TRIP10	chr19:6821920:G:C	IAV	NK	-0.0332737936264936	0.0452904870403088	0.356463743428907
TRIP10	chr19:6821920:G:C	IAV	CD8T	-0.0321663579485795	0.0425698848678736	0.348705561811689
TRIP10	chr19:6821920:G:C	IAV	monocyte	-0.0259565225944882	0.04445941158768	0.414771987578654
TRIP10	chr19:6821920:G:C	IAV	B	-0.0190377697575307	0.0390720765123132	0.446524030022227
TRIP10	chr19:6821920:G:C	IAV	CD4T	-0.0364486172614436	0.050910814468235	0.369930562360743
TRIP10	chr19:6821920:G:C	LPS	NK	-0.0308572234064568	0.0452249274981885	0.37357370603461
TRIP10	chr19:6821920:G:C	LPS	CD8T	-0.0363841049199997	0.0471918395472876	0.343489582354418
TRIP10	chr19:6821920:G:C	LPS	monocyte	-0.0080003135582594	0.0412585221795086	0.532954306068393
TRIP10	chr19:6821920:G:C	LPS	B	-0.0148176144129262	0.0422426664612407	0.485743677116913
TRIP10	chr19:6821920:G:C	LPS	CD4T	-0.0376768401621924	0.0545445448228819	0.375978287749489
TRIP10	chr19:6821920:G:C	Tcruzi	NK	-0.0406830630504964	0.0531161958621942	0.340985660146271
TRIP10	chr19:6821920:G:C	Tcruzi	CD8T	-0.0480977502287795	0.0580156164559663	0.321272037977153
TRIP10	chr19:6821920:G:C	Tcruzi	monocyte	-0.0249238541167128	0.0466789596381239	0.428396214338903
TRIP10	chr19:6821920:G:C	Tcruzi	B	-0.0182647162496572	0.0419851135942551	0.460556842608453
TRIP10	chr19:6821920:G:C	Tcruzi	CD4T	-0.0370256453323445	0.0546208842692732	0.380415858899052
TRIP10	chr19:6850137:T:C	NI	NK	-0.00963451145136843	0.0704342761485571	0.566408537806718
TRIP10	chr19:6850137:T:C	NI	CD8T	-0.00318710271272781	0.0768822071372661	0.597341863173553
TRIP10	chr19:6850137:T:C	NI	monocyte	-0.0236199072081366	0.0871348923171142	0.495639691113373
TRIP10	chr19:6850137:T:C	NI	B	0.0563623052381754	0.108644919665106	0.420076057670114
TRIP10	chr19:6850137:T:C	NI	CD4T	0.00788761024087348	0.0919633383964363	0.571756241710214
TRIP10	chr19:6850137:T:C	IAV	NK	-0.00832352374186135	0.06476959178157	0.568516230503084
TRIP10	chr19:6850137:T:C	IAV	CD8T	-0.00176428574719808	0.0584493625382907	0.598770830794135
TRIP10	chr19:6850137:T:C	IAV	monocyte	-0.0232874255287028	0.0736920375727997	0.497901940876899
TRIP10	chr19:6850137:T:C	IAV	B	0.0332406723696958	0.077544881128807	0.46216876427477
TRIP10	chr19:6850137:T:C	IAV	CD4T	0.0140897466872554	0.0792191059272612	0.551543053333735
TRIP10	chr19:6850137:T:C	LPS	NK	-0.0137061651160861	0.0719956119749285	0.547480906420192
TRIP10	chr19:6850137:T:C	LPS	CD8T	0.00251559651894301	0.0663325402448577	0.590519332295408
TRIP10	chr19:6850137:T:C	LPS	monocyte	-0.0395900006897703	0.0881640208235729	0.444306514660252
TRIP10	chr19:6850137:T:C	LPS	B	0.0575006398766583	0.108900314394278	0.412310739972141
TRIP10	chr19:6850137:T:C	LPS	CD4T	0.0207666004730605	0.089366004358117	0.531783824547436
TRIP10	chr19:6850137:T:C	Tcruzi	NK	-0.0160612760657032	0.0751866985543035	0.541888124758417
TRIP10	chr19:6850137:T:C	Tcruzi	CD8T	0.00320539447893302	0.0733145071181774	0.59101829133901
TRIP10	chr19:6850137:T:C	Tcruzi	monocyte	-0.0416214510691767	0.0926667297659878	0.44908376506045
TRIP10	chr19:6850137:T:C	Tcruzi	B	0.0460256982522072	0.0944715600265181	0.435929196644369
TRIP10	chr19:6850137:T:C	Tcruzi	CD4T	0.00785901702275672	0.0862043488303619	0.575170375205241
TRIP6	chr7:100788767:A:C	NI	NK	-0.0253730494417969	0.0519469216164335	0.290521433600612
TRIP6	chr7:100788767:A:C	NI	CD8T	-0.14063349687857	0.0590606972210861	0.00534221611873498
TRIP6	chr7:100788767:A:C	NI	monocyte	-0.113732449400977	0.0646572718230929	0.0350562198170049
TRIP6	chr7:100788767:A:C	NI	B	-0.0635460424480518	0.0601202502192322	0.137333287058274
TRIP6	chr7:100788767:A:C	NI	CD4T	-0.215454338603051	0.0740388583900744	0.000993496778160408
TRIP6	chr7:100788767:A:C	IAV	NK	-0.0392833807030562	0.0456472835008252	0.185096743824499
TRIP6	chr7:100788767:A:C	IAV	CD8T	-0.0837269339876216	0.0476470679773989	0.0307813704931289
TRIP6	chr7:100788767:A:C	IAV	monocyte	-0.0913669557600579	0.0571313221437761	0.0477685163080842
TRIP6	chr7:100788767:A:C	IAV	B	-0.100367227905558	0.0574895719423131	0.0277972668527374
TRIP6	chr7:100788767:A:C	IAV	CD4T	-0.159656824348503	0.0606781798880611	0.00312793806961065
TRIP6	chr7:100788767:A:C	LPS	NK	-0.0838255552853118	0.0485638607325459	0.0350446277982528
TRIP6	chr7:100788767:A:C	LPS	CD8T	-0.0976423651175865	0.0499258649809724	0.0228517188242675
TRIP6	chr7:100788767:A:C	LPS	monocyte	-0.0875838141713898	0.0645572755666223	0.083302973044452
TRIP6	chr7:100788767:A:C	LPS	B	-0.103079051278877	0.0602224514361617	0.0360100685645466
TRIP6	chr7:100788767:A:C	LPS	CD4T	-0.202684926019411	0.0690861485581937	0.000976757440201426
TRIP6	chr7:100788767:A:C	Tcruzi	NK	-0.043451793999439	0.0549344859402557	0.19941150777662
TRIP6	chr7:100788767:A:C	Tcruzi	CD8T	-0.107960221156299	0.0538269667260983	0.022334048262086
TRIP6	chr7:100788767:A:C	Tcruzi	monocyte	-0.137776227856997	0.0683193458852687	0.0141137232174586
TRIP6	chr7:100788767:A:C	Tcruzi	B	-0.0849838923576894	0.0565872673804817	0.0606583694288896
TRIP6	chr7:100788767:A:C	Tcruzi	CD4T	-0.189419904706207	0.066221996601727	0.0014521419089405
TRIP6	chr7:100801307:C:T	NI	NK	0.0131884294120766	0.0383767100771351	0.359253203354463
TRIP6	chr7:100801307:C:T	NI	CD8T	0.0140428580359014	0.0443504543136352	0.367623432087542
TRIP6	chr7:100801307:C:T	NI	monocyte	0.164685315251052	0.052535025158093	0.000974519580182486
TRIP6	chr7:100801307:C:T	NI	B	0.00557079178663987	0.0488794229028042	0.438486643896839
TRIP6	chr7:100801307:C:T	NI	CD4T	0.0400253434346289	0.0508746357763567	0.212469147205459
TRIP6	chr7:100801307:C:T	IAV	NK	0.0138295833208355	0.0353925857970437	0.340447398648403
TRIP6	chr7:100801307:C:T	IAV	CD8T	-0.00543207349187339	0.038615126089546	0.461403118629141
TRIP6	chr7:100801307:C:T	IAV	monocyte	0.154825762125207	0.0507652165300308	0.000828505939439722
TRIP6	chr7:100801307:C:T	IAV	B	0.0432753008050466	0.0439189823928944	0.15496029989499
TRIP6	chr7:100801307:C:T	IAV	CD4T	0.0308497278504634	0.0457742046020565	0.24319828581917
TRIP6	chr7:100801307:C:T	LPS	NK	0.0443556790837578	0.0380033814708192	0.115635534902295
TRIP6	chr7:100801307:C:T	LPS	CD8T	0.0047555537372023	0.0402966343956303	0.439015899270161
TRIP6	chr7:100801307:C:T	LPS	monocyte	0.14169730494044	0.0514947563618671	0.0028879570901546
TRIP6	chr7:100801307:C:T	LPS	B	0.0353354558523232	0.0468736051822305	0.219769156322117
TRIP6	chr7:100801307:C:T	LPS	CD4T	0.0553351118989897	0.0482588589385972	0.121800496141084
TRIP6	chr7:100801307:C:T	Tcruzi	NK	0.0110545180685292	0.0437498374212772	0.388476730592358
TRIP6	chr7:100801307:C:T	Tcruzi	CD8T	-0.00836996025209233	0.0452973941591191	0.444675870602632
TRIP6	chr7:100801307:C:T	Tcruzi	monocyte	0.19858962721591	0.059725230769064	0.000472649057106735
TRIP6	chr7:100801307:C:T	Tcruzi	B	0.0299016602170344	0.045287595544878	0.248079052274162
TRIP6	chr7:100801307:C:T	Tcruzi	CD4T	0.0464321543210532	0.0485725791889632	0.166121623500433
TRIP6	chr7:100802502:C:A	NI	NK	-0.00500609465213916	0.0400095164282144	0.626950592504211
TRIP6	chr7:100802502:C:A	NI	CD8T	-0.0101784769314817	0.0473748484235645	0.60092921322988
TRIP6	chr7:100802502:C:A	NI	monocyte	0.00442016742882603	0.0559896065248613	0.616764781415443
TRIP6	chr7:100802502:C:A	NI	B	-0.00243832784835303	0.0448355227861393	0.647996736837568
TRIP6	chr7:100802502:C:A	NI	CD4T	-0.0123867084986002	0.0592783242470053	0.592347876357282
TRIP6	chr7:100802502:C:A	IAV	NK	-0.00430025134231753	0.0368320718265668	0.62915475810939
TRIP6	chr7:100802502:C:A	IAV	CD8T	-0.00640560342956464	0.0350381203498922	0.61014063709407
TRIP6	chr7:100802502:C:A	IAV	monocyte	9.91468730810919e-05	0.0447347933637086	0.665789305900529
TRIP6	chr7:100802502:C:A	IAV	B	-0.00207706125608382	0.0386508417391056	0.648248211927748
TRIP6	chr7:100802502:C:A	IAV	CD4T	-0.0130982734447656	0.0508327609594291	0.588402010110968
TRIP6	chr7:100802502:C:A	LPS	NK	-0.00803994544963565	0.0409029844169139	0.601357010840721
TRIP6	chr7:100802502:C:A	LPS	CD8T	-0.00825218963154102	0.0406141267688844	0.598650471867261
TRIP6	chr7:100802502:C:A	LPS	monocyte	0.00143542512329295	0.0546247676262351	0.64636929226158
TRIP6	chr7:100802502:C:A	LPS	B	-0.00208226031753034	0.0446143726092028	0.64437383285255
TRIP6	chr7:100802502:C:A	LPS	CD4T	-0.0123490047354326	0.054968857848647	0.59256069408127
TRIP6	chr7:100802502:C:A	Tcruzi	NK	-0.00433484767765016	0.0416457533762577	0.630249308948653
TRIP6	chr7:100802502:C:A	Tcruzi	CD8T	-0.00941322776642508	0.0454108584286623	0.60103663748631
TRIP6	chr7:100802502:C:A	Tcruzi	monocyte	0.00176395536994077	0.0527438060326813	0.653080606777923
TRIP6	chr7:100802502:C:A	Tcruzi	B	-0.000826494914864288	0.0426042510103691	0.655176782978823
TRIP6	chr7:100802502:C:A	Tcruzi	CD4T	-0.0187208728481107	0.0591650563842393	0.568308276073655
TRIP6	chr7:100803827:G:A	NI	NK	0.0871084328641784	0.0887226638779445	0.198985767352954
TRIP6	chr7:100803827:G:A	NI	CD8T	0.0660806809411618	0.0850104180201019	0.265191706292525
TRIP6	chr7:100803827:G:A	NI	monocyte	0.091342106629084	0.105082208999196	0.229517720297824
TRIP6	chr7:100803827:G:A	NI	B	0.0749759924420996	0.0905713320067195	0.249121639109758
TRIP6	chr7:100803827:G:A	NI	CD4T	0.122088570421512	0.120370150973554	0.19298890285841
TRIP6	chr7:100803827:G:A	IAV	NK	0.0649643410313409	0.0729782569221405	0.231310971795195
TRIP6	chr7:100803827:G:A	IAV	CD8T	0.048972801734852	0.0662442961344551	0.273640327204734
TRIP6	chr7:100803827:G:A	IAV	monocyte	0.0695765220554658	0.0865328326197984	0.259094400030013
TRIP6	chr7:100803827:G:A	IAV	B	0.0729855357649319	0.0837732489108435	0.231254481335243
TRIP6	chr7:100803827:G:A	IAV	CD4T	0.106499073960956	0.104589346605358	0.194157152817347
TRIP6	chr7:100803827:G:A	LPS	NK	0.0773325181212605	0.0810829396945969	0.211222785809551
TRIP6	chr7:100803827:G:A	LPS	CD8T	0.0725269656704526	0.0788012332789419	0.221707305629038
TRIP6	chr7:100803827:G:A	LPS	monocyte	0.0654169977270376	0.0954840702928086	0.293547957778043
TRIP6	chr7:100803827:G:A	LPS	B	0.0847911540711098	0.0948002764508137	0.224552301027585
TRIP6	chr7:100803827:G:A	LPS	CD4T	0.113072904303559	0.111369105265677	0.195692720651842
TRIP6	chr7:100803827:G:A	Tcruzi	NK	0.0732116401211786	0.0828245096534595	0.23143418292949
TRIP6	chr7:100803827:G:A	Tcruzi	CD8T	0.0746562912405473	0.0844465021236162	0.235395863388396
TRIP6	chr7:100803827:G:A	Tcruzi	monocyte	0.0885763347056119	0.102646128121988	0.238696450244432
TRIP6	chr7:100803827:G:A	Tcruzi	B	0.0844391881319294	0.0931934659978772	0.220242072369358
TRIP6	chr7:100803827:G:A	Tcruzi	CD4T	0.113390128994154	0.112171970817106	0.198256204754817
TRIP6	chr7:100829519:G:T	NI	NK	0.0127627748570529	0.0937484692824447	0.511967036390613
TRIP6	chr7:100829519:G:T	NI	CD8T	-0.106189264624834	0.114075970300266	0.195045468951532
TRIP6	chr7:100829519:G:T	NI	monocyte	-0.171562920539836	0.149271525972528	0.130491912764598
TRIP6	chr7:100829519:G:T	NI	B	-0.133360017760705	0.129652550607948	0.160561895058728
TRIP6	chr7:100829519:G:T	NI	CD4T	-0.189900375426769	0.160088307635794	0.127842101111534
TRIP6	chr7:100829519:G:T	IAV	NK	0.039441803930148	0.0990244493148789	0.415498769502851
TRIP6	chr7:100829519:G:T	IAV	CD8T	-0.0430753627300817	0.081664713548585	0.318287131721737
TRIP6	chr7:100829519:G:T	IAV	monocyte	-0.0995115957073213	0.109576407962991	0.199752045350552
TRIP6	chr7:100829519:G:T	IAV	B	-0.0805609156102297	0.0999950146683128	0.226073144230712
TRIP6	chr7:100829519:G:T	IAV	CD4T	-0.145378522093803	0.130272863084978	0.145322056361213
TRIP6	chr7:100829519:G:T	LPS	NK	-0.0203110319449065	0.0862298220767285	0.421665545351081
TRIP6	chr7:100829519:G:T	LPS	CD8T	-0.0682104139174339	0.0925672234954046	0.251021197113295
TRIP6	chr7:100829519:G:T	LPS	monocyte	-0.152266485729456	0.142042592893262	0.151421846706607
TRIP6	chr7:100829519:G:T	LPS	B	-0.132347092840093	0.128061571939363	0.158251181514123
TRIP6	chr7:100829519:G:T	LPS	CD4T	-0.181400332886733	0.151663199537906	0.125630873224815
TRIP6	chr7:100829519:G:T	Tcruzi	NK	0.00596807451392841	0.0978606914239216	0.519743496947646
TRIP6	chr7:100829519:G:T	Tcruzi	CD8T	-0.0945956583859046	0.106639579363356	0.2078950862163
TRIP6	chr7:100829519:G:T	Tcruzi	monocyte	-0.180370811183859	0.153926882080197	0.12634801216692
TRIP6	chr7:100829519:G:T	Tcruzi	B	-0.133005651001233	0.125779091302671	0.151395796765238
TRIP6	chr7:100829519:G:T	Tcruzi	CD4T	-0.171125412023066	0.146001708161613	0.134192720885807
TRIP6	chr7:100846439:C:T	NI	NK	0.00627285244176694	0.0528211755663544	0.591232756992702
TRIP6	chr7:100846439:C:T	NI	CD8T	0.0104354308870591	0.0624560134645646	0.577084517329763
TRIP6	chr7:100846439:C:T	NI	monocyte	0.0161523472467089	0.0737479656550011	0.537478307892688
TRIP6	chr7:100846439:C:T	NI	B	0.0337932155460687	0.0749982282061511	0.479651828479817
TRIP6	chr7:100846439:C:T	NI	CD4T	0.00909062800723489	0.0773039251862841	0.582933872574563
TRIP6	chr7:100846439:C:T	IAV	NK	0.0120933114817737	0.0502401611694044	0.555839297808705
TRIP6	chr7:100846439:C:T	IAV	CD8T	0.011234369023547	0.0479269379051828	0.55770102001023
TRIP6	chr7:100846439:C:T	IAV	monocyte	0.0178224586443937	0.0623244773910276	0.539879467077425
TRIP6	chr7:100846439:C:T	IAV	B	0.0329996137095534	0.0689856927073653	0.465149127853672
TRIP6	chr7:100846439:C:T	IAV	CD4T	0.0153388321154248	0.0667981944646795	0.558507226717728
TRIP6	chr7:100846439:C:T	LPS	NK	0.0130513566012978	0.054114052381062	0.550939211625074
TRIP6	chr7:100846439:C:T	LPS	CD8T	0.0126199093448882	0.0546462329287227	0.553814861038424
TRIP6	chr7:100846439:C:T	LPS	monocyte	0.0222568533634399	0.0748553828407072	0.522874814309214
TRIP6	chr7:100846439:C:T	LPS	B	0.0303818069794154	0.0711405256397043	0.484966997458179
TRIP6	chr7:100846439:C:T	LPS	CD4T	0.0140985672171109	0.0727166056536962	0.564174522719768
TRIP6	chr7:100846439:C:T	Tcruzi	NK	0.00865037503790741	0.0554472696268548	0.579085050086772
TRIP6	chr7:100846439:C:T	Tcruzi	CD8T	0.00522774549604134	0.0599812121851697	0.597367545440495
TRIP6	chr7:100846439:C:T	Tcruzi	monocyte	0.0190291854648467	0.0719050259849712	0.541723670549323
TRIP6	chr7:100846439:C:T	Tcruzi	B	0.0297507498439475	0.068974998630132	0.486186327018932
TRIP6	chr7:100846439:C:T	Tcruzi	CD4T	0.00977402965703473	0.0729663432018486	0.584640206801783
TRIP6	chr7:100873422:C:T	NI	NK	0.0251505526853541	0.0779424757612522	0.390810969679776
TRIP6	chr7:100873422:C:T	NI	CD8T	-0.208725283343155	0.088393161336922	0.00531252567420137
TRIP6	chr7:100873422:C:T	NI	monocyte	-0.127147679325386	0.0924322224031986	0.0813359859645986
TRIP6	chr7:100873422:C:T	NI	B	-0.118498487195154	0.0887722052062516	0.0858785349225749
TRIP6	chr7:100873422:C:T	NI	CD4T	-0.382921799397094	0.116736801978771	0.000277593635970241
TRIP6	chr7:100873422:C:T	IAV	NK	0.0116248862365129	0.0698873259904388	0.451028367496834
TRIP6	chr7:100873422:C:T	IAV	CD8T	-0.12948674870143	0.0761144767934291	0.0301030455468895
TRIP6	chr7:100873422:C:T	IAV	monocyte	-0.0874811637087235	0.0818388176918557	0.137207373165481
TRIP6	chr7:100873422:C:T	IAV	B	-0.0836707108192662	0.0802701322868911	0.140770630478555
TRIP6	chr7:100873422:C:T	IAV	CD4T	-0.271281569718294	0.0922120649714373	0.000823276859806987
TRIP6	chr7:100873422:C:T	LPS	NK	-0.0188317180784395	0.0700667305746654	0.383205682206456
TRIP6	chr7:100873422:C:T	LPS	CD8T	-0.13388920826553	0.0747647797881548	0.0323233411779302
TRIP6	chr7:100873422:C:T	LPS	monocyte	-0.151224272941594	0.0962541903058086	0.0524628036887622
TRIP6	chr7:100873422:C:T	LPS	B	-0.1397359269729	0.0891105734556957	0.0518666424151982
TRIP6	chr7:100873422:C:T	LPS	CD4T	-0.319895573604158	0.0993765259660875	0.000399533940280028
TRIP6	chr7:100873422:C:T	Tcruzi	NK	0.0342975405124367	0.0897821566145216	0.372320116016327
TRIP6	chr7:100873422:C:T	Tcruzi	CD8T	-0.149553820535538	0.0803467518502454	0.0302976160786643
TRIP6	chr7:100873422:C:T	Tcruzi	monocyte	-0.149501009848719	0.0934665476400298	0.0492974548132391
TRIP6	chr7:100873422:C:T	Tcruzi	B	-0.117771380526892	0.0847220865996278	0.0768216012894049
TRIP6	chr7:100873422:C:T	Tcruzi	CD4T	-0.297951934382089	0.0958924834154249	0.000695482640644118
TRIP6	chr7:100879655:C:T	NI	NK	0.0319518539777764	0.0776524445775721	0.404030164487387
TRIP6	chr7:100879655:C:T	NI	CD8T	0.104163720933529	0.121220363778118	0.249266903263462
TRIP6	chr7:100879655:C:T	NI	monocyte	-0.0108710434853412	0.106430110476482	0.535860104936862
TRIP6	chr7:100879655:C:T	NI	B	0.0894651226537397	0.116532094705557	0.277500632044274
TRIP6	chr7:100879655:C:T	NI	CD4T	0.129929629772043	0.147899360914956	0.241684608760446
TRIP6	chr7:100879655:C:T	IAV	NK	0.0256930742019782	0.0721095019875986	0.420777722884735
TRIP6	chr7:100879655:C:T	IAV	CD8T	0.0615608180100638	0.0826711707246115	0.288471411453384
TRIP6	chr7:100879655:C:T	IAV	monocyte	-0.0200376141229075	0.0921273743947565	0.507263875419994
TRIP6	chr7:100879655:C:T	IAV	B	0.0683413107022219	0.0963233273988706	0.298748817199187
TRIP6	chr7:100879655:C:T	IAV	CD4T	0.112815299351172	0.129353494048664	0.244529191828335
TRIP6	chr7:100879655:C:T	LPS	NK	0.0422632380259859	0.0796905237907385	0.365611907343223
TRIP6	chr7:100879655:C:T	LPS	CD8T	0.0657063155793179	0.0888635792147968	0.292748564356262
TRIP6	chr7:100879655:C:T	LPS	monocyte	-0.0221112797177558	0.108582125130466	0.505073869832446
TRIP6	chr7:100879655:C:T	LPS	B	0.0863766506820216	0.114113968065597	0.279979740208129
TRIP6	chr7:100879655:C:T	LPS	CD4T	0.119831325270574	0.137303400491438	0.245779063501632
TRIP6	chr7:100879655:C:T	Tcruzi	NK	0.0471754950273664	0.08529488258421	0.358278163415035
TRIP6	chr7:100879655:C:T	Tcruzi	CD8T	0.0980277097232833	0.114649400110493	0.250470802268
TRIP6	chr7:100879655:C:T	Tcruzi	monocyte	-0.0200338877863931	0.105516380554574	0.515006821338897
TRIP6	chr7:100879655:C:T	Tcruzi	B	0.0919133917594263	0.1164273933956	0.265394400815429
TRIP6	chr7:100879655:C:T	Tcruzi	CD4T	0.125114934175938	0.141050814026974	0.241757131868341
TRIP6	chr7:100888465:A:T	NI	NK	-4.51613360441117e-05	0.0471255461537516	0.563314314666948
TRIP6	chr7:100888465:A:T	NI	CD8T	0.0315540276786757	0.0581115585167764	0.37726630654775
TRIP6	chr7:100888465:A:T	NI	monocyte	-0.0849458891527648	0.0860982150649042	0.212668552808567
TRIP6	chr7:100888465:A:T	NI	B	-0.00258766622786071	0.0562896253380117	0.554153810979798
TRIP6	chr7:100888465:A:T	NI	CD4T	0.0423381119348754	0.0714110190186444	0.3561204038516
TRIP6	chr7:100888465:A:T	IAV	NK	-0.00486326239687421	0.0440313077535263	0.537581304995396
TRIP6	chr7:100888465:A:T	IAV	CD8T	0.0115699976292033	0.0428696039934202	0.469472391529784
TRIP6	chr7:100888465:A:T	IAV	monocyte	-0.0804001088311185	0.079230500264999	0.212363222896403
TRIP6	chr7:100888465:A:T	IAV	B	-0.00876103620113237	0.0502416995787515	0.510005582355441
TRIP6	chr7:100888465:A:T	IAV	CD4T	0.03732663937748	0.0627447096698338	0.359703143222378
TRIP6	chr7:100888465:A:T	LPS	NK	0.00677289587801821	0.046657412596318	0.515025910594267
TRIP6	chr7:100888465:A:T	LPS	CD8T	0.0240967865072227	0.0502727350051252	0.397150708460843
TRIP6	chr7:100888465:A:T	LPS	monocyte	-0.0962886973061239	0.0934021506009737	0.20138316205594
TRIP6	chr7:100888465:A:T	LPS	B	8.08351281853197e-05	0.0560458301617499	0.566166533513158
TRIP6	chr7:100888465:A:T	LPS	CD4T	0.0416376567750276	0.067934243105953	0.351931116726604
TRIP6	chr7:100888465:A:T	Tcruzi	NK	0.00454705277014008	0.0501104796487756	0.532494555288993
TRIP6	chr7:100888465:A:T	Tcruzi	CD8T	0.04299919890599	0.0618124822289923	0.322430955221666
TRIP6	chr7:100888465:A:T	Tcruzi	monocyte	-0.0809840031943227	0.0826008740120934	0.226093726018115
TRIP6	chr7:100888465:A:T	Tcruzi	B	-0.0022744634947898	0.0531452764624619	0.553315247249783
TRIP6	chr7:100888465:A:T	Tcruzi	CD4T	0.0437624746797489	0.0685261689856127	0.344012177997705
TRIP6	chr7:100921850:A:C	NI	NK	-0.0288708902130426	0.0390755087068927	0.265887349958995
TRIP6	chr7:100921850:A:C	NI	CD8T	-0.0403115979418473	0.0463857489799105	0.22572030104368
TRIP6	chr7:100921850:A:C	NI	monocyte	0.0974732601811667	0.0631273794692887	0.0810782297494775
TRIP6	chr7:100921850:A:C	NI	B	-0.0483079631674083	0.0551736046086179	0.221724466656189
TRIP6	chr7:100921850:A:C	NI	CD4T	-0.0293678256400156	0.0512363238962282	0.320360095661571
TRIP6	chr7:100921850:A:C	IAV	NK	-0.0101878590852509	0.0341248260408875	0.413967677104693
TRIP6	chr7:100921850:A:C	IAV	CD8T	-0.0185636650486872	0.035540050385534	0.333366427057493
TRIP6	chr7:100921850:A:C	IAV	monocyte	0.0764150450964104	0.0536007058893191	0.102329998386938
TRIP6	chr7:100921850:A:C	IAV	B	0.000143863948199569	0.0405778335860145	0.529434490312545
TRIP6	chr7:100921850:A:C	IAV	CD4T	0.00507559070960552	0.0451743264409393	0.504592505402041
TRIP6	chr7:100921850:A:C	LPS	NK	-0.0153738495659445	0.0359769019306362	0.368392878160316
TRIP6	chr7:100921850:A:C	LPS	CD8T	-0.0352094211871184	0.0414606051975046	0.229087798324603
TRIP6	chr7:100921850:A:C	LPS	monocyte	0.0615993100716575	0.0534501540368193	0.152848292582259
TRIP6	chr7:100921850:A:C	LPS	B	-0.00677426328517348	0.0445658670634195	0.471374698996169
TRIP6	chr7:100921850:A:C	LPS	CD4T	-0.0111466912895529	0.04660784473622	0.437510764726906
TRIP6	chr7:100921850:A:C	Tcruzi	NK	-0.0316997531562146	0.0436731300521875	0.267793930718827
TRIP6	chr7:100921850:A:C	Tcruzi	CD8T	-0.035261928628419	0.0436813177882046	0.243816338712288
TRIP6	chr7:100921850:A:C	Tcruzi	monocyte	0.101535049433812	0.0653108106598179	0.0850594172390433
TRIP6	chr7:100921850:A:C	Tcruzi	B	-0.00718992435754092	0.0428308178482751	0.465471683997724
TRIP6	chr7:100921850:A:C	Tcruzi	CD4T	-0.0188841098075492	0.0472145190232947	0.379571845149053
TRIP6	chr7:100931641:A:G	NI	NK	-0.0257359411024431	0.0380908502881757	0.370596323698128
TRIP6	chr7:100931641:A:G	NI	CD8T	-0.023536451068794	0.0407347119659165	0.404576504172495
TRIP6	chr7:100931641:A:G	NI	monocyte	0.0567807784169337	0.060610590950408	0.255670880505435
TRIP6	chr7:100931641:A:G	NI	B	0.00880076409541651	0.0399859714311287	0.537053363752123
TRIP6	chr7:100931641:A:G	NI	CD4T	-0.0190439980771834	0.046902464958448	0.458118885459992
TRIP6	chr7:100931641:A:G	IAV	NK	-0.0146760283600574	0.0317062960316797	0.44153818726615
TRIP6	chr7:100931641:A:G	IAV	CD8T	-0.0180734819632619	0.0323964667861258	0.408442958949193
TRIP6	chr7:100931641:A:G	IAV	monocyte	0.0322162401747931	0.0438914351952775	0.349925941936232
TRIP6	chr7:100931641:A:G	IAV	B	-0.00119345985210537	0.0345591493034287	0.596899466508465
TRIP6	chr7:100931641:A:G	IAV	CD4T	-0.0128784950350804	0.0397175549094247	0.490256319762574
TRIP6	chr7:100931641:A:G	LPS	NK	-0.0231757799266505	0.0361591520265911	0.37955823643965
TRIP6	chr7:100931641:A:G	LPS	CD8T	-0.0305636594599103	0.0410825212311611	0.341193678056073
TRIP6	chr7:100931641:A:G	LPS	monocyte	0.0347622310603094	0.0502508178828009	0.356257952340098
TRIP6	chr7:100931641:A:G	LPS	B	0.00563098298165301	0.0389912939590782	0.557940426386741
TRIP6	chr7:100931641:A:G	LPS	CD4T	-0.0143523892773317	0.0429774144967775	0.483452799569875
TRIP6	chr7:100931641:A:G	Tcruzi	NK	-0.0286733133340463	0.0418221943997652	0.364031555041403
TRIP6	chr7:100931641:A:G	Tcruzi	CD8T	-0.0297780157432874	0.0426831703917394	0.362601692170682
TRIP6	chr7:100931641:A:G	Tcruzi	monocyte	0.0512167130936998	0.0579283611590472	0.295733874722826
TRIP6	chr7:100931641:A:G	Tcruzi	B	0.0103280314302822	0.0383099322172052	0.519071814555344
TRIP6	chr7:100931641:A:G	Tcruzi	CD4T	-0.0173723878893435	0.0437612907574518	0.465837492131208
TRIP6	chr7:100940115:A:G	NI	NK	-0.00357290247344124	0.0514469451530249	0.60350431396887
TRIP6	chr7:100940115:A:G	NI	CD8T	-0.00231911448145321	0.0591217158535782	0.615654945496465
TRIP6	chr7:100940115:A:G	NI	monocyte	0.0663778494320007	0.0967012324840732	0.344145721184874
TRIP6	chr7:100940115:A:G	NI	B	0.0168376927228883	0.0620464869413332	0.5288606200625
TRIP6	chr7:100940115:A:G	NI	CD4T	0.0172420294167124	0.0731544510564911	0.535475399217946
TRIP6	chr7:100940115:A:G	IAV	NK	-0.00315808134216674	0.0476141980663463	0.605139837332646
TRIP6	chr7:100940115:A:G	IAV	CD8T	-0.00458298419327555	0.0459098008418342	0.596178295668908
TRIP6	chr7:100940115:A:G	IAV	monocyte	0.0389624006238846	0.0688356035831228	0.418941263169105
TRIP6	chr7:100940115:A:G	IAV	B	0.00727003110515422	0.0521728670977516	0.567418698748505
TRIP6	chr7:100940115:A:G	IAV	CD4T	0.00990550267767608	0.0613693260214413	0.564733416542754
TRIP6	chr7:100940115:A:G	LPS	NK	-0.00646865203315855	0.0518337160249785	0.584261509445574
TRIP6	chr7:100940115:A:G	LPS	CD8T	-0.00664673080717521	0.0525033849853905	0.585919758848321
TRIP6	chr7:100940115:A:G	LPS	monocyte	0.0688293134348405	0.100702431423521	0.352194224828157
TRIP6	chr7:100940115:A:G	LPS	B	0.00700075038649997	0.0595066375221713	0.569931276607417
TRIP6	chr7:100940115:A:G	LPS	CD4T	0.00723147974701757	0.0670058714093948	0.576431809442997
TRIP6	chr7:100940115:A:G	Tcruzi	NK	-0.0113228132578132	0.0566057219654053	0.563927649471836
TRIP6	chr7:100940115:A:G	Tcruzi	CD8T	-0.00404727739809962	0.0570598102301895	0.604991827233059
TRIP6	chr7:100940115:A:G	Tcruzi	monocyte	0.0548621353169181	0.0862403566710025	0.389092216441326
TRIP6	chr7:100940115:A:G	Tcruzi	B	0.01556866950806	0.0583239006473429	0.528420765154733
TRIP6	chr7:100940115:A:G	Tcruzi	CD4T	0.0119953813073064	0.067391537054745	0.559158185895958
TRIQK	chr8:92794482:T:A	NI	NK	-0.0131909887088113	0.0389419475687791	0.523084038625723
TRIQK	chr8:92794482:T:A	NI	CD8T	-0.0237631215600818	0.0459272740539213	0.463744604892725
TRIQK	chr8:92794482:T:A	NI	monocyte	0.0272591000733938	0.0572912102201463	0.456767882948677
TRIQK	chr8:92794482:T:A	NI	B	0.00281379314602659	0.0420418052824819	0.628804624021152
TRIQK	chr8:92794482:T:A	NI	CD4T	-0.0309889666780215	0.0554650256274851	0.441845537594305
TRIQK	chr8:92794482:T:A	IAV	NK	-0.0214699541235985	0.0424700895873463	0.465585746763624
TRIQK	chr8:92794482:T:A	IAV	CD8T	-0.00581667208955918	0.031556812338262	0.565572317599816
TRIQK	chr8:92794482:T:A	IAV	monocyte	0.0236867090590969	0.0490565902133781	0.478534751814025
TRIQK	chr8:92794482:T:A	IAV	B	0.00311574945769682	0.0371477506529906	0.623111148152062
TRIQK	chr8:92794482:T:A	IAV	CD4T	-0.0271861175455713	0.0490548289984092	0.451145664631766
TRIQK	chr8:92794482:T:A	LPS	NK	-0.00933687002917991	0.0381080326136247	0.546832746166795
TRIQK	chr8:92794482:T:A	LPS	CD8T	-0.0104350730161727	0.036013650680103	0.530263137848941
TRIQK	chr8:92794482:T:A	LPS	monocyte	0.0351860159602769	0.0622887894252064	0.430194169338359
TRIQK	chr8:92794482:T:A	LPS	B	-0.00250293272804881	0.0409145635101267	0.610457427745836
TRIQK	chr8:92794482:T:A	LPS	CD4T	-0.0232945052325452	0.0493408734839932	0.475600701787305
TRIQK	chr8:92794482:T:A	Tcruzi	NK	-0.0110740181859586	0.0398857950054824	0.539048696420435
TRIQK	chr8:92794482:T:A	Tcruzi	CD8T	-0.0214260126832297	0.0435001151723896	0.470021263041983
TRIQK	chr8:92794482:T:A	Tcruzi	monocyte	0.0243975344335508	0.0549430775427229	0.487631345062199
TRIQK	chr8:92794482:T:A	Tcruzi	B	-0.00689699571958665	0.0405073644833265	0.58118154073017
TRIQK	chr8:92794482:T:A	Tcruzi	CD4T	-0.0267553475383843	0.0511896742260116	0.460855044485279
TRIQK	chr8:92828579:T:C	NI	NK	-0.0131472869601717	0.0495984535453361	0.528363260378448
TRIQK	chr8:92828579:T:C	NI	CD8T	-0.0346201725440476	0.0619873116639333	0.431226377605878
TRIQK	chr8:92828579:T:C	NI	monocyte	0.0327327179727655	0.0760039126671411	0.456920395777011
TRIQK	chr8:92828579:T:C	NI	B	-0.00469771275289995	0.0532130679778834	0.591664168082744
TRIQK	chr8:92828579:T:C	NI	CD4T	-0.0322743333857091	0.067321331534052	0.453280771378501
TRIQK	chr8:92828579:T:C	IAV	NK	-0.00405145289795943	0.0461218429473595	0.578495450584761
TRIQK	chr8:92828579:T:C	IAV	CD8T	-0.0181732130772414	0.043456916570938	0.47877484756403
TRIQK	chr8:92828579:T:C	IAV	monocyte	0.0156751276996898	0.057817531251986	0.537588469042219
TRIQK	chr8:92828579:T:C	IAV	B	0.00307207437679528	0.0472464855979461	0.614210126918074
TRIQK	chr8:92828579:T:C	IAV	CD4T	-0.0288347076466345	0.0593158538912394	0.457853394708291
TRIQK	chr8:92828579:T:C	LPS	NK	-0.00830862450587445	0.0488562573610416	0.552411075159662
TRIQK	chr8:92828579:T:C	LPS	CD8T	-0.0243498781839174	0.0505289103138305	0.454470597000929
TRIQK	chr8:92828579:T:C	LPS	monocyte	0.0305553013346335	0.0746467885080872	0.478743460429241
TRIQK	chr8:92828579:T:C	LPS	B	0.0142081964558238	0.0582620025763806	0.556084925035967
TRIQK	chr8:92828579:T:C	LPS	CD4T	-0.03779949313939	0.0685559474384524	0.432070959877319
TRIQK	chr8:92828579:T:C	Tcruzi	NK	-0.0186465446222486	0.0533140549227702	0.500529140290333
TRIQK	chr8:92828579:T:C	Tcruzi	CD8T	-0.0428029219754128	0.0688879912433319	0.399683553435277
TRIQK	chr8:92828579:T:C	Tcruzi	monocyte	0.0163543564513752	0.066533594700413	0.54147620072446
TRIQK	chr8:92828579:T:C	Tcruzi	B	-0.00240022858968001	0.0508469544928308	0.601223032268115
TRIQK	chr8:92828579:T:C	Tcruzi	CD4T	-0.0306605038488755	0.0638145369614636	0.45719538038828
TRIQK	chr8:92835524:A:G	NI	NK	-0.0448352060566643	0.0616801948168919	0.356288568350394
TRIQK	chr8:92835524:A:G	NI	CD8T	-0.0217420833823888	0.0482949169965579	0.461437992630031
TRIQK	chr8:92835524:A:G	NI	monocyte	0.048007270105188	0.0745978131331267	0.364517521327522
TRIQK	chr8:92835524:A:G	NI	B	-0.0246183535691632	0.0532692890017339	0.462507032580603
TRIQK	chr8:92835524:A:G	NI	CD4T	-0.0135237310925732	0.0544826944782254	0.521501136968401
TRIQK	chr8:92835524:A:G	IAV	NK	-0.0308119177188193	0.049060660087511	0.397354281035904
TRIQK	chr8:92835524:A:G	IAV	CD8T	-0.01500058573411	0.0371943402789684	0.473743557189063
TRIQK	chr8:92835524:A:G	IAV	monocyte	0.017234287403866	0.0511905470743027	0.508192255079688
TRIQK	chr8:92835524:A:G	IAV	B	-0.00678665155930624	0.0424636026469051	0.556457474016838
TRIQK	chr8:92835524:A:G	IAV	CD4T	-0.0120072813877436	0.0477112370058799	0.525311784794565
TRIQK	chr8:92835524:A:G	LPS	NK	-0.0349030163588473	0.0531475350298953	0.382806915173829
TRIQK	chr8:92835524:A:G	LPS	CD8T	-0.0267597992028897	0.0457628866422576	0.411543861234
TRIQK	chr8:92835524:A:G	LPS	monocyte	0.0207184441025844	0.0601546099723948	0.497498714334241
TRIQK	chr8:92835524:A:G	LPS	B	-0.016339216878652	0.048609879502274	0.498875674463632
TRIQK	chr8:92835524:A:G	LPS	CD4T	-0.0199932978928402	0.0526478351504525	0.483036835392712
TRIQK	chr8:92835524:A:G	Tcruzi	NK	-0.0413030100873251	0.0598636744083932	0.370840560329359
TRIQK	chr8:92835524:A:G	Tcruzi	CD8T	-0.0128979669905175	0.0453490705729126	0.507676572307763
TRIQK	chr8:92835524:A:G	Tcruzi	monocyte	0.0314117724319822	0.0640116755869731	0.453113927957251
TRIQK	chr8:92835524:A:G	Tcruzi	B	-0.00898684352445253	0.045807766382183	0.54480571127673
TRIQK	chr8:92835524:A:G	Tcruzi	CD4T	-0.0219165259457813	0.0534331936805956	0.477335828411004
TRIQK	chr8:92849578:C:T	NI	NK	-0.00560887673218509	0.0520250119720425	0.60007398367378
TRIQK	chr8:92849578:C:T	NI	CD8T	-0.00771470789609101	0.0582531305908389	0.591986267187731
TRIQK	chr8:92849578:C:T	NI	monocyte	-0.00834608171937708	0.0709612710705081	0.573593198355721
TRIQK	chr8:92849578:C:T	NI	B	-0.0223311975763335	0.0630022646513752	0.521737931269053
TRIQK	chr8:92849578:C:T	NI	CD4T	-0.013643281568142	0.0711918777217518	0.566776487689739
TRIQK	chr8:92849578:C:T	IAV	NK	-0.00514261731684585	0.0482009807851396	0.600000944890826
TRIQK	chr8:92849578:C:T	IAV	CD8T	-0.00433006676701808	0.0440287724409408	0.601885826381352
TRIQK	chr8:92849578:C:T	IAV	monocyte	-0.00950015360469157	0.0587701058684446	0.583877382083363
TRIQK	chr8:92849578:C:T	IAV	B	-0.0313829526846558	0.066582433009014	0.47270752110467
TRIQK	chr8:92849578:C:T	IAV	CD4T	-0.015902783835063	0.0623599347117472	0.556586647092433
TRIQK	chr8:92849578:C:T	LPS	NK	-0.00715030602632055	0.0521853108309191	0.586257214348367
TRIQK	chr8:92849578:C:T	LPS	CD8T	-0.0106994767956502	0.0511489484685755	0.565387204709917
TRIQK	chr8:92849578:C:T	LPS	monocyte	-0.012713074773142	0.0707929209918536	0.565202986575611
TRIQK	chr8:92849578:C:T	LPS	B	-0.033147323798394	0.0721504576736451	0.475921306867597
TRIQK	chr8:92849578:C:T	LPS	CD4T	-0.0114281857326581	0.0663501432881699	0.57486733515513
TRIQK	chr8:92849578:C:T	Tcruzi	NK	-0.00429511505352557	0.0538112767062914	0.605916987909527
TRIQK	chr8:92849578:C:T	Tcruzi	CD8T	-0.00812664612193775	0.0562689989371096	0.587051473328103
TRIQK	chr8:92849578:C:T	Tcruzi	monocyte	-0.0158731314878117	0.0706994404209967	0.560223231379089
TRIQK	chr8:92849578:C:T	Tcruzi	B	-0.0209820358915381	0.0599487423408727	0.521181305597192
TRIQK	chr8:92849578:C:T	Tcruzi	CD4T	-0.0125809490958849	0.0673071965673582	0.574884274029098
TRIQK	chr8:92939392:A:C	NI	NK	0.00355999608532272	0.0366319853157864	0.647520931081205
TRIQK	chr8:92939392:A:C	NI	CD8T	0.00796360843831481	0.0416356318525436	0.621795482949244
TRIQK	chr8:92939392:A:C	NI	monocyte	0.0090616987377076	0.0517327748502449	0.5933348465389
TRIQK	chr8:92939392:A:C	NI	B	0.00959196708507845	0.0425464910706815	0.610935060185721
TRIQK	chr8:92939392:A:C	NI	CD4T	0.00604409469781671	0.0495334900572249	0.630698996762989
TRIQK	chr8:92939392:A:C	IAV	NK	-0.000294588386444688	0.0344737481578206	0.674653054652577
TRIQK	chr8:92939392:A:C	IAV	CD8T	0.000914710993358958	0.0309585360289599	0.66453700059314
TRIQK	chr8:92939392:A:C	IAV	monocyte	0.0253630442130802	0.0780067816703201	0.547945607903379
TRIQK	chr8:92939392:A:C	IAV	B	0.000330985276326891	0.0360819266795287	0.668066245193434
TRIQK	chr8:92939392:A:C	IAV	CD4T	-0.0011117026575919	0.0425390595956467	0.678654092087105
TRIQK	chr8:92939392:A:C	LPS	NK	0.00312270627882877	0.0367549506203949	0.644047122946408
TRIQK	chr8:92939392:A:C	LPS	CD8T	0.00530528185151687	0.0354650451603968	0.626513143803871
TRIQK	chr8:92939392:A:C	LPS	monocyte	0.016076035089566	0.0542117040014178	0.569397360875267
TRIQK	chr8:92939392:A:C	LPS	B	0.00862232842476893	0.0416708931653716	0.609546917383237
TRIQK	chr8:92939392:A:C	LPS	CD4T	0.00240791242102631	0.0459459848175623	0.652384282168289
TRIQK	chr8:92939392:A:C	Tcruzi	NK	0.00201799193029407	0.03790360275157	0.656747365624653
TRIQK	chr8:92939392:A:C	Tcruzi	CD8T	0.00933730399509343	0.0409646474170692	0.609578316331569
TRIQK	chr8:92939392:A:C	Tcruzi	monocyte	0.00798677447385745	0.0491099235296927	0.618732252271648
TRIQK	chr8:92939392:A:C	Tcruzi	B	0.00648257988458317	0.039444725890989	0.625595880129174
TRIQK	chr8:92939392:A:C	Tcruzi	CD4T	0.00557900622369059	0.0465041255312919	0.639415801879378
TRIQK	chr8:92941047:T:C	NI	NK	-0.0355666154597359	0.0425937010554765	0.282078686935463
TRIQK	chr8:92941047:T:C	NI	CD8T	-0.00676024826659219	0.0381995059116573	0.49563288398124
TRIQK	chr8:92941047:T:C	NI	monocyte	-0.0478930518043242	0.053518889369902	0.249206486095456
TRIQK	chr8:92941047:T:C	NI	B	-0.0617166667105494	0.0584725681859936	0.213896589619388
TRIQK	chr8:92941047:T:C	NI	CD4T	-0.00609778389393675	0.0425918042360786	0.513081872352505
TRIQK	chr8:92941047:T:C	IAV	NK	-0.0218524466106679	0.0361489673022284	0.353538560775882
TRIQK	chr8:92941047:T:C	IAV	CD8T	-0.0248626370658623	0.0341522576544199	0.317044014202478
TRIQK	chr8:92941047:T:C	IAV	monocyte	-0.0310878621738061	0.0439661603234394	0.322384672243568
TRIQK	chr8:92941047:T:C	IAV	B	-0.0430921454234308	0.0455343611869042	0.244929270892572
TRIQK	chr8:92941047:T:C	IAV	CD4T	-0.000259953404426015	0.0390800967639371	0.557389100061478
TRIQK	chr8:92941047:T:C	LPS	NK	-0.042702023266084	0.0464432835267453	0.250810338404327
TRIQK	chr8:92941047:T:C	LPS	CD8T	-0.00559881764900762	0.0338858623568051	0.494395637110232
TRIQK	chr8:92941047:T:C	LPS	monocyte	-0.0472885122502644	0.0545118901085976	0.266348883432326
TRIQK	chr8:92941047:T:C	LPS	B	-0.0369615675197516	0.0440141109984275	0.279891287090521
TRIQK	chr8:92941047:T:C	LPS	CD4T	0.000835828140473903	0.041547104570135	0.566458110507759
TRIQK	chr8:92941047:T:C	Tcruzi	NK	-0.0384645080281629	0.0456039739520671	0.276597598923152
TRIQK	chr8:92941047:T:C	Tcruzi	CD8T	-0.00506157616251397	0.0372948007081357	0.506876506109019
TRIQK	chr8:92941047:T:C	Tcruzi	monocyte	-0.0298351165039835	0.0486078023735915	0.347491859332379
TRIQK	chr8:92941047:T:C	Tcruzi	B	-0.0465478258043692	0.0481516201485419	0.241451612581801
TRIQK	chr8:92941047:T:C	Tcruzi	CD4T	-0.00620323646140329	0.0405963342685863	0.51239405612695
TRIQK	chr8:92960359:G:A	NI	NK	0.461143261037816	0.18574318266438	0.00524652593727827
TRIQK	chr8:92960359:G:A	NI	CD8T	0.698825346841235	0.197621692540888	0.000141702138912877
TRIQK	chr8:92960359:G:A	NI	monocyte	0.00884510578888646	0.254335662475127	0.477993837500038
TRIQK	chr8:92960359:G:A	NI	B	0.601557934319899	0.221329093292048	0.00193715273420066
TRIQK	chr8:92960359:G:A	NI	CD4T	1.04294311713234	0.244121619028223	6.85891965527418e-06
TRIQK	chr8:92960359:G:A	IAV	NK	0.348727992125594	0.170691940032699	0.0199253884653067
TRIQK	chr8:92960359:G:A	IAV	CD8T	0.41077638476409	0.149251128120814	0.00263568898700396
TRIQK	chr8:92960359:G:A	IAV	monocyte	-0.0406640883462196	0.218930733137137	0.434788567736915
TRIQK	chr8:92960359:G:A	IAV	B	0.463179650269916	0.18902248111	0.00520905262764328
TRIQK	chr8:92960359:G:A	IAV	CD4T	0.819261040883674	0.204920399147452	1.47530503118391e-05
TRIQK	chr8:92960359:G:A	LPS	NK	0.455538460332934	0.183682525510256	0.00557752956310444
TRIQK	chr8:92960359:G:A	LPS	CD8T	0.581702062853408	0.172049708173887	0.000223137342639315
TRIQK	chr8:92960359:G:A	LPS	monocyte	0.033707519391661	0.250639859555488	0.440574883861134
TRIQK	chr8:92960359:G:A	LPS	B	0.617358068498051	0.219074409432787	0.00127399111834218
TRIQK	chr8:92960359:G:A	LPS	CD4T	0.957077972354809	0.224936267776838	7.29630406074056e-06
TRIQK	chr8:92960359:G:A	Tcruzi	NK	0.442694523039945	0.195208892520724	0.0104585631487411
TRIQK	chr8:92960359:G:A	Tcruzi	CD8T	0.69142284393619	0.195764802622513	0.000117545685453714
TRIQK	chr8:92960359:G:A	Tcruzi	monocyte	-0.0247330526659544	0.258240422512458	0.470973505318549
TRIQK	chr8:92960359:G:A	Tcruzi	B	0.536611478294138	0.210025029913077	0.00368803590487208
TRIQK	chr8:92960359:G:A	Tcruzi	CD4T	0.956614441619815	0.229901242856257	8.95295732441046e-06
TRIQK	chr8:93011001:T:C	NI	NK	0.189486086709358	0.158064945214709	0.114130658525986
TRIQK	chr8:93011001:T:C	NI	CD8T	0.176975181568013	0.148514327026721	0.127150535004229
TRIQK	chr8:93011001:T:C	NI	monocyte	-0.0038579977457984	0.134497775454248	0.519352657922649
TRIQK	chr8:93011001:T:C	NI	B	0.0913927747663628	0.121392756303115	0.249696490023409
TRIQK	chr8:93011001:T:C	NI	CD4T	0.095199954365561	0.133491068443436	0.261052844944259
TRIQK	chr8:93011001:T:C	IAV	NK	0.177143484440362	0.150177347696749	0.115191641279533
TRIQK	chr8:93011001:T:C	IAV	CD8T	0.152969215940296	0.128640241287139	0.117839264517505
TRIQK	chr8:93011001:T:C	IAV	monocyte	-0.0239836090858586	0.120931437298266	0.479385752302611
TRIQK	chr8:93011001:T:C	IAV	B	0.0676982989897916	0.104235561258283	0.280967841392815
TRIQK	chr8:93011001:T:C	IAV	CD4T	0.0959432438634778	0.119019027253309	0.234501384957196
TRIQK	chr8:93011001:T:C	LPS	NK	0.205864284359067	0.170305526320841	0.1071605427938
TRIQK	chr8:93011001:T:C	LPS	CD8T	0.177830147925069	0.145335845719473	0.112723511051012
TRIQK	chr8:93011001:T:C	LPS	monocyte	-0.0127447664242513	0.135393111103146	0.512447313549217
TRIQK	chr8:93011001:T:C	LPS	B	0.100942276442134	0.123371398691132	0.227465296877726
TRIQK	chr8:93011001:T:C	LPS	CD4T	0.104581129773235	0.128498932639217	0.232353132238855
TRIQK	chr8:93011001:T:C	Tcruzi	NK	0.170544790461674	0.146146181889431	0.125483977077356
TRIQK	chr8:93011001:T:C	Tcruzi	CD8T	0.152743306966744	0.132362903467214	0.138497392163995
TRIQK	chr8:93011001:T:C	Tcruzi	monocyte	0.000100447405629758	0.131786371482723	0.515262617499867
TRIQK	chr8:93011001:T:C	Tcruzi	B	0.0874620204771287	0.116217444839713	0.249083992985729
TRIQK	chr8:93011001:T:C	Tcruzi	CD4T	0.100690333657219	0.127989478443281	0.241399712993983
TRIQK	chr8:93055523:T:A	NI	NK	-0.00972158290314141	0.0407817360737961	0.551665257463563
TRIQK	chr8:93055523:T:A	NI	CD8T	-0.013294832653963	0.0448363264226126	0.534678918076967
TRIQK	chr8:93055523:T:A	NI	monocyte	0.0155346538504173	0.0580517473194018	0.533926083555842
TRIQK	chr8:93055523:T:A	NI	B	-0.0347990736815763	0.0584534035479312	0.429613292720613
TRIQK	chr8:93055523:T:A	NI	CD4T	-0.0163718811287742	0.0539487643397726	0.525611734783058
TRIQK	chr8:93055523:T:A	IAV	NK	-0.0200031968729222	0.0430186219056774	0.480356367210987
TRIQK	chr8:93055523:T:A	IAV	CD8T	-0.0123534287063412	0.0352259833446987	0.518402169102998
TRIQK	chr8:93055523:T:A	IAV	monocyte	0.0117995704956168	0.0478974496408567	0.56487876698708
TRIQK	chr8:93055523:T:A	IAV	B	-0.0236882673588911	0.0460504327884	0.460821200871411
TRIQK	chr8:93055523:T:A	IAV	CD4T	-0.0178431666915811	0.0476767394117048	0.511788453107177
TRIQK	chr8:93055523:T:A	LPS	NK	-0.016095056362894	0.0428102602160812	0.505858821439627
TRIQK	chr8:93055523:T:A	LPS	CD8T	-0.0151222544646936	0.040150904648893	0.505781693742731
TRIQK	chr8:93055523:T:A	LPS	monocyte	0.0197451957083431	0.0596581323814332	0.523876104136987
TRIQK	chr8:93055523:T:A	LPS	B	-0.032261108894122	0.055759494185623	0.432682423642516
TRIQK	chr8:93055523:T:A	LPS	CD4T	-0.0190148164809868	0.0516900074420492	0.509663772432338
TRIQK	chr8:93055523:T:A	Tcruzi	NK	-0.0220526479757545	0.0478865215078571	0.480219300145032
TRIQK	chr8:93055523:T:A	Tcruzi	CD8T	-0.00873338761677495	0.0428524083846205	0.558468588176448
TRIQK	chr8:93055523:T:A	Tcruzi	monocyte	0.0157825846388621	0.056711236198046	0.550056360664032
TRIQK	chr8:93055523:T:A	Tcruzi	B	-0.0326769694817774	0.0555633348833815	0.430006880697109
TRIQK	chr8:93055523:T:A	Tcruzi	CD4T	-0.0170615853824522	0.0513637609246565	0.523303024222181
TRIQK	chr8:93076622:C:G	NI	NK	-0.0178283025709143	0.0579228618010939	0.51087578212096
TRIQK	chr8:93076622:C:G	NI	CD8T	-0.040560783462729	0.0742960505977118	0.430110408454103
TRIQK	chr8:93076622:C:G	NI	monocyte	0.0173456824164102	0.0793772922964623	0.536661760579502
TRIQK	chr8:93076622:C:G	NI	B	-0.0184070999973427	0.064144482515173	0.519862416126079
TRIQK	chr8:93076622:C:G	NI	CD4T	-0.047086623035802	0.0870930519497379	0.426678195338787
TRIQK	chr8:93076622:C:G	IAV	NK	-0.0168586190691664	0.0541271807262561	0.510311818278418
TRIQK	chr8:93076622:C:G	IAV	CD8T	-0.0252343208508011	0.0536969262863319	0.456381141969565
TRIQK	chr8:93076622:C:G	IAV	monocyte	0.019918131947551	0.0689315820281168	0.532198978644529
TRIQK	chr8:93076622:C:G	IAV	B	-0.0175008436104747	0.0567548918355335	0.513708102787795
TRIQK	chr8:93076622:C:G	IAV	CD4T	-0.0346359313741038	0.0714730148737338	0.453106539700094
TRIQK	chr8:93076622:C:G	LPS	NK	-0.00887218022740184	0.056946075668586	0.550809992335724
TRIQK	chr8:93076622:C:G	LPS	CD8T	-0.0338633478800489	0.0640792200238986	0.432300025865371
TRIQK	chr8:93076622:C:G	LPS	monocyte	0.0453856167096312	0.102694795876851	0.452821880406209
TRIQK	chr8:93076622:C:G	LPS	B	-0.0186069299246039	0.0638770899972605	0.515640403375358
TRIQK	chr8:93076622:C:G	LPS	CD4T	-0.0377716549637387	0.0781013058531037	0.450627607660735
TRIQK	chr8:93076622:C:G	Tcruzi	NK	-0.0188201847776659	0.0601711211260561	0.507427374616447
TRIQK	chr8:93076622:C:G	Tcruzi	CD8T	-0.0423551286297114	0.074554350067414	0.418662891780736
TRIQK	chr8:93076622:C:G	Tcruzi	monocyte	0.0158714982464025	0.0767194545115328	0.555208593787775
TRIQK	chr8:93076622:C:G	Tcruzi	B	-0.0215892612343743	0.0630711163409389	0.501045499573008
TRIQK	chr8:93076622:C:G	Tcruzi	CD4T	-0.0450814531112894	0.0829571295654785	0.430833674928813
TRIQK	chr8:93080617:C:T	NI	NK	0.0153357959372248	0.0623002107076267	0.437025465285081
TRIQK	chr8:93080617:C:T	NI	CD8T	0.0875411378384569	0.0863983499969934	0.202720279432531
TRIQK	chr8:93080617:C:T	NI	monocyte	0.0377332488843794	0.0815620576946943	0.372347845976512
TRIQK	chr8:93080617:C:T	NI	B	0.0361081274558611	0.068933090546185	0.358024653559917
TRIQK	chr8:93080617:C:T	NI	CD4T	0.105804028412439	0.0999611110997838	0.194319847702341
TRIQK	chr8:93080617:C:T	IAV	NK	0.0223410634410759	0.0573168815844115	0.394483314563335
TRIQK	chr8:93080617:C:T	IAV	CD8T	0.0387876721212231	0.0541594684829177	0.292935291994842
TRIQK	chr8:93080617:C:T	IAV	monocyte	0.0382194959120952	0.0710328830884523	0.359002866700914
TRIQK	chr8:93080617:C:T	IAV	B	0.038857538594748	0.0632192530876583	0.327807591213694
TRIQK	chr8:93080617:C:T	IAV	CD4T	0.0989929370783692	0.0927297813708045	0.189843573521558
TRIQK	chr8:93080617:C:T	LPS	NK	0.0291256879166877	0.0612514346955386	0.365928042441695
TRIQK	chr8:93080617:C:T	LPS	CD8T	0.0824035321337561	0.0810805860980185	0.19135320543782
TRIQK	chr8:93080617:C:T	LPS	monocyte	0.0349769673386085	0.0807718082421062	0.386824257064463
TRIQK	chr8:93080617:C:T	LPS	B	0.0367610488882732	0.0679364508256125	0.349208865925934
TRIQK	chr8:93080617:C:T	LPS	CD4T	0.113855090037044	0.103710381114679	0.180192891193112
TRIQK	chr8:93080617:C:T	Tcruzi	NK	0.0241138602618635	0.0637260856013399	0.397181515158704
TRIQK	chr8:93080617:C:T	Tcruzi	CD8T	0.0661967804381035	0.072580102754501	0.236117275054425
TRIQK	chr8:93080617:C:T	Tcruzi	monocyte	0.055451865271029	0.0864445379175986	0.321140522383689
TRIQK	chr8:93080617:C:T	Tcruzi	B	0.0266021900285281	0.0649599968248802	0.390761812505943
TRIQK	chr8:93080617:C:T	Tcruzi	CD4T	0.100664389843103	0.0950215704902117	0.196902647533674
TRIQK	chr8:93081188:C:T	NI	NK	0.00354027380556892	0.0493674555310641	0.622943322527252
TRIQK	chr8:93081188:C:T	NI	CD8T	0.000810722499864424	0.0562390700581252	0.637527854978504
TRIQK	chr8:93081188:C:T	NI	monocyte	0.0231778874129146	0.0731547727999633	0.515651054041682
TRIQK	chr8:93081188:C:T	NI	B	0.0218629755959959	0.0625458224798198	0.534356579773047
TRIQK	chr8:93081188:C:T	NI	CD4T	0.00810321645083866	0.0694055285905699	0.600175856154228
TRIQK	chr8:93081188:C:T	IAV	NK	0.00172187113702771	0.0456908666432425	0.631929310604717
TRIQK	chr8:93081188:C:T	IAV	CD8T	-0.00412747796814218	0.0431324947896165	0.623179497057066
TRIQK	chr8:93081188:C:T	IAV	monocyte	0.0112490958903189	0.0565106952661204	0.581801715944839
TRIQK	chr8:93081188:C:T	IAV	B	0.014898538761337	0.051176669148221	0.553885984651376
TRIQK	chr8:93081188:C:T	IAV	CD4T	0.00616989513976474	0.0587594957928026	0.611903670173567
TRIQK	chr8:93081188:C:T	LPS	NK	-7.5415935625182e-05	0.0496399125648128	0.638024750841933
TRIQK	chr8:93081188:C:T	LPS	CD8T	-0.00100820679267795	0.0485837098151817	0.639451937759334
TRIQK	chr8:93081188:C:T	LPS	monocyte	0.0125134887614485	0.0679010727773486	0.572746507077077
TRIQK	chr8:93081188:C:T	LPS	B	0.0174582022358232	0.0589281166592891	0.548026501970735
TRIQK	chr8:93081188:C:T	LPS	CD4T	0.00721140031768089	0.0648157037941901	0.605897824566155
TRIQK	chr8:93081188:C:T	Tcruzi	NK	0.000283733627265017	0.0509594491893293	0.639066690944195
TRIQK	chr8:93081188:C:T	Tcruzi	CD8T	0.000164645881695548	0.0541087629765254	0.638865719776004
TRIQK	chr8:93081188:C:T	Tcruzi	monocyte	0.0155270200860734	0.0671094765876829	0.566919044507712
TRIQK	chr8:93081188:C:T	Tcruzi	B	0.0223003618280451	0.0608583234449953	0.525972431683027
TRIQK	chr8:93081188:C:T	Tcruzi	CD4T	0.00688752419582834	0.0652090770933681	0.610268461610672
TRIQK	chr8:93102159:A:G	NI	NK	-0.0101723857150304	0.0470013596914693	0.584557544414231
TRIQK	chr8:93102159:A:G	NI	CD8T	-0.0162473734440042	0.0552802341684379	0.56126392319134
TRIQK	chr8:93102159:A:G	NI	monocyte	-0.0101147068388249	0.0640657184555776	0.576426057727759
TRIQK	chr8:93102159:A:G	NI	B	-0.00281280444239474	0.0508391567831277	0.631806144736818
TRIQK	chr8:93102159:A:G	NI	CD4T	-0.0127727736537978	0.0648309424257007	0.58115687832885
TRIQK	chr8:93102159:A:G	IAV	NK	-0.00893935670746536	0.0434759161770364	0.587485858597024
TRIQK	chr8:93102159:A:G	IAV	CD8T	-0.014630532985395	0.0431599822945484	0.546044370840606
TRIQK	chr8:93102159:A:G	IAV	monocyte	-0.0071851928104762	0.052058959721438	0.607378534644551
TRIQK	chr8:93102159:A:G	IAV	B	-0.00238296894929467	0.0438850830121208	0.632178855213193
TRIQK	chr8:93102159:A:G	IAV	CD4T	-0.0125040023349253	0.0553018300457117	0.581771458790252
TRIQK	chr8:93102159:A:G	LPS	NK	-0.0117046394034369	0.0478791053620021	0.571199695770343
TRIQK	chr8:93102159:A:G	LPS	CD8T	-0.0119618331242964	0.0466559497752362	0.567397887445892
TRIQK	chr8:93102159:A:G	LPS	monocyte	-0.012300917482156	0.0637421584972919	0.577822482158625
TRIQK	chr8:93102159:A:G	LPS	B	-0.00357380504457835	0.0504868802670724	0.622596535587618
TRIQK	chr8:93102159:A:G	LPS	CD4T	-0.0133185764127498	0.0607255975382675	0.578897152514879
TRIQK	chr8:93102159:A:G	Tcruzi	NK	-0.00962258756651676	0.0484380312959056	0.586978412554142
TRIQK	chr8:93102159:A:G	Tcruzi	CD8T	-0.0158055316838279	0.053333235236592	0.558084474079095
TRIQK	chr8:93102159:A:G	Tcruzi	monocyte	-0.016092581725674	0.0641633318535079	0.567872024822135
TRIQK	chr8:93102159:A:G	Tcruzi	B	-0.0056092318452328	0.0487309397730484	0.613088560332288
TRIQK	chr8:93102159:A:G	Tcruzi	CD4T	-0.0181504604125464	0.0634553993703479	0.561799395140264
TRIQK	chr8:93112500:G:C	NI	NK	-0.00515902325803514	0.0302938443744965	0.630451945330245
TRIQK	chr8:93112500:G:C	NI	CD8T	-0.00221638754161664	0.0316419020932293	0.656145356047345
TRIQK	chr8:93112500:G:C	NI	monocyte	-0.0209104537388425	0.0468573187512907	0.501271552996792
TRIQK	chr8:93112500:G:C	NI	B	0.000852697810293033	0.0327938558483593	0.676515938738892
TRIQK	chr8:93112500:G:C	NI	CD4T	-0.00813279801535775	0.038804582324129	0.605560913477582
TRIQK	chr8:93112500:G:C	IAV	NK	0.00183278307280652	0.027968135031381	0.667717317464697
TRIQK	chr8:93112500:G:C	IAV	CD8T	0.0100101507102941	0.0299239192388984	0.586461342994014
TRIQK	chr8:93112500:G:C	IAV	monocyte	-0.0202069807935262	0.041042019548992	0.516442706947126
TRIQK	chr8:93112500:G:C	IAV	B	-0.000354704189015631	0.0291524709531135	0.674172546964088
TRIQK	chr8:93112500:G:C	IAV	CD4T	-0.00171097784361881	0.0326781406716269	0.659248736964859
TRIQK	chr8:93112500:G:C	LPS	NK	0.000406756877978249	0.029636750085783	0.673299978315698
TRIQK	chr8:93112500:G:C	LPS	CD8T	-0.00286424912014367	0.0277722360270528	0.641728208422856
TRIQK	chr8:93112500:G:C	LPS	monocyte	-0.0207104622305973	0.04563005214015	0.514650817947796
TRIQK	chr8:93112500:G:C	LPS	B	0.00514045195972363	0.0336343373294466	0.637472381793984
TRIQK	chr8:93112500:G:C	LPS	CD4T	-0.00967846435862606	0.0371647304999079	0.595958541540105
TRIQK	chr8:93112500:G:C	Tcruzi	NK	-0.00419357395850475	0.0312325143126471	0.638027120393262
TRIQK	chr8:93112500:G:C	Tcruzi	CD8T	-0.00654165478243173	0.0317405977832624	0.617237881604088
TRIQK	chr8:93112500:G:C	Tcruzi	monocyte	-0.0263743118322583	0.0492238432011242	0.493055019789848
TRIQK	chr8:93112500:G:C	Tcruzi	B	0.00568230867810621	0.0330137487957812	0.635511776571067
TRIQK	chr8:93112500:G:C	Tcruzi	CD4T	-0.00235511137625431	0.0356930448909116	0.65303629773468
TRIT1	chr1:39778534:A:G	NI	NK	-0.0142144625981322	0.046930994239248	0.385253330153307
TRIT1	chr1:39778534:A:G	NI	CD8T	-0.058088198029795	0.0507686623585082	0.144555749534557
TRIT1	chr1:39778534:A:G	NI	monocyte	0.0275612966621019	0.0548963531128002	0.334878158585458
TRIT1	chr1:39778534:A:G	NI	B	-0.0298521504644475	0.0510606874498647	0.299917274907323
TRIT1	chr1:39778534:A:G	NI	CD4T	-0.103672799620043	0.0667165234481367	0.0782774989612389
TRIT1	chr1:39778534:A:G	IAV	NK	-0.0316300188917813	0.0449450260099447	0.257249177174296
TRIT1	chr1:39778534:A:G	IAV	CD8T	-0.0439028860413372	0.0434443997769638	0.167500356592904
TRIT1	chr1:39778534:A:G	IAV	monocyte	0.0381548346032408	0.053054408330839	0.263842667594037
TRIT1	chr1:39778534:A:G	IAV	B	-0.0242160270363512	0.0454662040167842	0.316057056548149
TRIT1	chr1:39778534:A:G	IAV	CD4T	-0.11632848207352	0.0702372870937962	0.0637349376768567
TRIT1	chr1:39778534:A:G	LPS	NK	-0.0225273427478878	0.0464540719635529	0.324885203274002
TRIT1	chr1:39778534:A:G	LPS	CD8T	-0.0525291560027928	0.0463000168387058	0.142684017634068
TRIT1	chr1:39778534:A:G	LPS	monocyte	0.0667871981191742	0.0673459588845703	0.177567448392292
TRIT1	chr1:39778534:A:G	LPS	B	-0.0107517573274186	0.0505792699294507	0.421981865109485
TRIT1	chr1:39778534:A:G	LPS	CD4T	-0.114242050147885	0.0693566412048412	0.067482891503627
TRIT1	chr1:39778534:A:G	Tcruzi	NK	-0.0236865694773807	0.0478944303225226	0.32303137186547
TRIT1	chr1:39778534:A:G	Tcruzi	CD8T	-0.0615545391998764	0.0501494679980784	0.126492377927697
TRIT1	chr1:39778534:A:G	Tcruzi	monocyte	0.0419086280434607	0.0566191614116349	0.258508480714076
TRIT1	chr1:39778534:A:G	Tcruzi	B	-0.0188970240949411	0.0483026050243141	0.362961064279829
TRIT1	chr1:39778534:A:G	Tcruzi	CD4T	-0.102050397243096	0.0641416801388165	0.0751645940187332
TRIT1	chr1:39809399:G:A	NI	NK	0.021018848715121	0.0500581656098359	0.507757120007456
TRIT1	chr1:39809399:G:A	NI	CD8T	0.021301454690285	0.0534678794363714	0.516143673100303
TRIT1	chr1:39809399:G:A	NI	monocyte	0.0205937404686052	0.0615968905492766	0.510550327892431
TRIT1	chr1:39809399:G:A	NI	B	0.00691163479654539	0.0492513993707536	0.596531671070183
TRIT1	chr1:39809399:G:A	NI	CD4T	0.024010838433667	0.0642058995992039	0.515517053572144
TRIT1	chr1:39809399:G:A	IAV	NK	0.0252106377194107	0.0515316279528644	0.479844049568929
TRIT1	chr1:39809399:G:A	IAV	CD8T	0.0139362956006062	0.0407846770719383	0.531837274359326
TRIT1	chr1:39809399:G:A	IAV	monocyte	0.0150125716050309	0.0516428673286718	0.552969108108437
TRIT1	chr1:39809399:G:A	IAV	B	0.00794852743609035	0.0432353209356437	0.583898806123276
TRIT1	chr1:39809399:G:A	IAV	CD4T	0.0291240257166095	0.0600803936298723	0.486337412853595
TRIT1	chr1:39809399:G:A	LPS	NK	0.0228369305874121	0.051543764408306	0.494792211480341
TRIT1	chr1:39809399:G:A	LPS	CD8T	0.0179674827133929	0.046552680269346	0.514842328308438
TRIT1	chr1:39809399:G:A	LPS	monocyte	-0.000683553909333782	0.0641348309590538	0.618737449650543
TRIT1	chr1:39809399:G:A	LPS	B	0.00623708883064236	0.0490759303458307	0.595310196664606
TRIT1	chr1:39809399:G:A	LPS	CD4T	0.0251196993643684	0.0613308928165389	0.508784095757562
TRIT1	chr1:39809399:G:A	Tcruzi	NK	0.022392341432576	0.0520998383683162	0.502581224464489
TRIT1	chr1:39809399:G:A	Tcruzi	CD8T	0.0166855795807183	0.0497567539841925	0.533471090980631
TRIT1	chr1:39809399:G:A	Tcruzi	monocyte	0.0126239031564383	0.0566563477729645	0.568566686331801
TRIT1	chr1:39809399:G:A	Tcruzi	B	0.00585969925858619	0.0468387032942706	0.598926969499724
TRIT1	chr1:39809399:G:A	Tcruzi	CD4T	0.0218112604346494	0.0595742718644814	0.5254924288993
TRIT1	chr1:39825196:A:G	NI	NK	-0.0226384606166822	0.0539462940225887	0.478438078107613
TRIT1	chr1:39825196:A:G	NI	CD8T	-0.030097557187668	0.0613246482051941	0.456250443591718
TRIT1	chr1:39825196:A:G	NI	monocyte	-0.0432308079200827	0.0757455291814186	0.400184126725379
TRIT1	chr1:39825196:A:G	NI	B	-0.0278547962693957	0.060668777520817	0.46599216631671
TRIT1	chr1:39825196:A:G	NI	CD4T	-0.0220652958628515	0.0696380280583297	0.503705201226229
TRIT1	chr1:39825196:A:G	IAV	NK	-0.0255641879920718	0.0528204489829084	0.45596323378534
TRIT1	chr1:39825196:A:G	IAV	CD8T	-0.0286401962687295	0.0523354449303166	0.431631685156627
TRIT1	chr1:39825196:A:G	IAV	monocyte	-0.0279679114720876	0.0599889084875039	0.462973090686388
TRIT1	chr1:39825196:A:G	IAV	B	-0.024236729247048	0.0529937492471738	0.465790906817185
TRIT1	chr1:39825196:A:G	IAV	CD4T	-0.0316647827760182	0.0640871637786725	0.455523208156559
TRIT1	chr1:39825196:A:G	LPS	NK	-0.0292000018782486	0.0574856590680593	0.442247827428521
TRIT1	chr1:39825196:A:G	LPS	CD8T	-0.038826688141248	0.0634920275286389	0.401245406361698
TRIT1	chr1:39825196:A:G	LPS	monocyte	-0.025896730281873	0.068471705246408	0.477327118290573
TRIT1	chr1:39825196:A:G	LPS	B	-0.0323774672085463	0.0631330482040239	0.440675046771646
TRIT1	chr1:39825196:A:G	LPS	CD4T	-0.0320877010573504	0.0686242632713614	0.45900831515972
TRIT1	chr1:39825196:A:G	Tcruzi	NK	-0.0252740637030939	0.0564740817694957	0.467711096925594
TRIT1	chr1:39825196:A:G	Tcruzi	CD8T	-0.0332695673427323	0.061850950709463	0.437970862174478
TRIT1	chr1:39825196:A:G	Tcruzi	monocyte	-0.0348749750760309	0.0696281251018846	0.447249903893982
TRIT1	chr1:39825196:A:G	Tcruzi	B	-0.0253733075114185	0.0572067882929427	0.469385292559992
TRIT1	chr1:39825196:A:G	Tcruzi	CD4T	-0.0236768352800326	0.0658931090987052	0.497325435475722
TRIT1	chr1:39825520:C:A	NI	NK	0.0916827248873736	0.0458755864681279	0.0186384796692581
TRIT1	chr1:39825520:C:A	NI	CD8T	0.127188193010854	0.0478978405818629	0.00348176672894683
TRIT1	chr1:39825520:C:A	NI	monocyte	0.089176441297454	0.0519442991009727	0.0418169982441039
TRIT1	chr1:39825520:C:A	NI	B	0.0934481353660177	0.0492354891467399	0.024956538545495
TRIT1	chr1:39825520:C:A	NI	CD4T	0.168147316591582	0.0604831674613243	0.00193710247294757
TRIT1	chr1:39825520:C:A	IAV	NK	0.0808041961934787	0.0435608187710079	0.0267148045295615
TRIT1	chr1:39825520:C:A	IAV	CD8T	0.0796315626985521	0.0402557165995745	0.0198855568494417
TRIT1	chr1:39825520:C:A	IAV	monocyte	0.0916947850863365	0.0507538529915749	0.0267958930280407
TRIT1	chr1:39825520:C:A	IAV	B	0.0774762888081508	0.0448409346977226	0.0357375808807026
TRIT1	chr1:39825520:C:A	IAV	CD4T	0.127820380538698	0.0487833648420451	0.00415639687236893
TRIT1	chr1:39825520:C:A	LPS	NK	0.0901568940990985	0.0454362949338916	0.0204139836623439
TRIT1	chr1:39825520:C:A	LPS	CD8T	0.0994880425918354	0.0420754740929076	0.00845205323774791
TRIT1	chr1:39825520:C:A	LPS	monocyte	0.0795378047867772	0.0550362317667986	0.0720723649669837
TRIT1	chr1:39825520:C:A	LPS	B	0.0911309075435421	0.0486841549405838	0.0272924269968122
TRIT1	chr1:39825520:C:A	LPS	CD4T	0.140623223193901	0.0525967733458639	0.00362033612925007
TRIT1	chr1:39825520:C:A	Tcruzi	NK	0.0906893842319719	0.0466603016755612	0.0226633653350478
TRIT1	chr1:39825520:C:A	Tcruzi	CD8T	0.119850568763497	0.0459278674639735	0.00410801783485047
TRIT1	chr1:39825520:C:A	Tcruzi	monocyte	0.0831377395169537	0.0515543004782408	0.0518787966772191
TRIT1	chr1:39825520:C:A	Tcruzi	B	0.0792616529330234	0.0470282130406568	0.042952961466404
TRIT1	chr1:39825520:C:A	Tcruzi	CD4T	0.150022142095932	0.0541722983305078	0.00256753453398835
TRIT1	chr1:39827880:A:T	NI	NK	0.0357812124187337	0.0902796578843699	0.347581556754703
TRIT1	chr1:39827880:A:T	NI	CD8T	0.104976540432391	0.101223565001435	0.16890776350371
TRIT1	chr1:39827880:A:T	NI	monocyte	0.155719110689054	0.130225933431076	0.122616997609919
TRIT1	chr1:39827880:A:T	NI	B	0.131610553750595	0.117872160662338	0.137328747680482
TRIT1	chr1:39827880:A:T	NI	CD4T	0.159255615194568	0.132172648377466	0.127812111835095
TRIT1	chr1:39827880:A:T	IAV	NK	0.0472053108822743	0.0836604062287901	0.297558257923257
TRIT1	chr1:39827880:A:T	IAV	CD8T	0.0794900727813757	0.0840429885121656	0.183255448329692
TRIT1	chr1:39827880:A:T	IAV	monocyte	0.101588261089251	0.102487518135054	0.17553969093499
TRIT1	chr1:39827880:A:T	IAV	B	0.094139828043355	0.0939645999048028	0.16925034916811
TRIT1	chr1:39827880:A:T	IAV	CD4T	0.141970850320086	0.117215195041057	0.125455310608616
TRIT1	chr1:39827880:A:T	LPS	NK	0.0654144316890265	0.0901426148428123	0.250068215063782
TRIT1	chr1:39827880:A:T	LPS	CD8T	0.0926471906493377	0.0909417945303099	0.16900568341819
TRIT1	chr1:39827880:A:T	LPS	monocyte	0.15425955674556	0.136079984623199	0.132838470684145
TRIT1	chr1:39827880:A:T	LPS	B	0.10661356829234	0.104670268229308	0.167140345749199
TRIT1	chr1:39827880:A:T	LPS	CD4T	0.138473824722046	0.119193052144947	0.139776906477273
TRIT1	chr1:39827880:A:T	Tcruzi	NK	0.0649836933592867	0.0934008033671147	0.259205506145428
TRIT1	chr1:39827880:A:T	Tcruzi	CD8T	0.128901913330477	0.110468534751014	0.131073978941701
TRIT1	chr1:39827880:A:T	Tcruzi	monocyte	0.174665588108697	0.142455791256217	0.112608871157941
TRIT1	chr1:39827880:A:T	Tcruzi	B	0.107257932928883	0.103029887510285	0.159910609965761
TRIT1	chr1:39827880:A:T	Tcruzi	CD4T	0.148218552211186	0.123538708640693	0.131056394558266
TRIT1	chr1:39829736:G:A	NI	NK	0.0626903833357496	0.0557989228007539	0.124047397762872
TRIT1	chr1:39829736:G:A	NI	CD8T	0.107156417726052	0.0604018007681049	0.035306395570778
TRIT1	chr1:39829736:G:A	NI	monocyte	0.157324442425597	0.0740921938024746	0.014921247564236
TRIT1	chr1:39829736:G:A	NI	B	0.0457302037922543	0.0597689888152615	0.215127485231726
TRIT1	chr1:39829736:G:A	NI	CD4T	0.118642183147166	0.0692066952490816	0.0433488338845183
TRIT1	chr1:39829736:G:A	IAV	NK	0.0588532648690258	0.0529263421697694	0.1252084074134
TRIT1	chr1:39829736:G:A	IAV	CD8T	0.0736028448563068	0.0509969087624031	0.0638263629119304
TRIT1	chr1:39829736:G:A	IAV	monocyte	0.0934456383092184	0.0605647317378416	0.0585231765634348
TRIT1	chr1:39829736:G:A	IAV	B	0.0407184293834564	0.0535558757694286	0.214846837015067
TRIT1	chr1:39829736:G:A	IAV	CD4T	0.123981571079699	0.0651650769761465	0.0249359767134661
TRIT1	chr1:39829736:G:A	LPS	NK	0.0425100954894203	0.0564574049176043	0.210949083654424
TRIT1	chr1:39829736:G:A	LPS	CD8T	0.0876306982502549	0.0537734260323616	0.0468983084839408
TRIT1	chr1:39829736:G:A	LPS	monocyte	0.165184102529357	0.0828290385845129	0.0162956164070273
TRIT1	chr1:39829736:G:A	LPS	B	0.0301622841145807	0.0608981742843981	0.293137122685357
TRIT1	chr1:39829736:G:A	LPS	CD4T	0.122151494253998	0.0667202576110169	0.0327193896060043
TRIT1	chr1:39829736:G:A	Tcruzi	NK	0.0710840624652031	0.0584910863702952	0.104507744676134
TRIT1	chr1:39829736:G:A	Tcruzi	CD8T	0.115235122001132	0.0618098445793533	0.0258561140260363
TRIT1	chr1:39829736:G:A	Tcruzi	monocyte	0.144341271573548	0.0715993919500126	0.0201031548480665
TRIT1	chr1:39829736:G:A	Tcruzi	B	0.045179348274134	0.0576240433325113	0.208610361237564
TRIT1	chr1:39829736:G:A	Tcruzi	CD4T	0.123151721615633	0.0670120211635047	0.0321249963416924
TRIT1	chr1:39837431:T:G	NI	NK	0.113370542572821	0.0486171494163806	0.00585491278699991
TRIT1	chr1:39837431:T:G	NI	CD8T	0.105119777378489	0.0467273676085152	0.00933370981010946
TRIT1	chr1:39837431:T:G	NI	monocyte	0.130143302869311	0.0490092946743549	0.00378644314398495
TRIT1	chr1:39837431:T:G	NI	B	0.0534118321723232	0.0481223945454369	0.129488209350748
TRIT1	chr1:39837431:T:G	NI	CD4T	0.0741385326638078	0.0513657525169203	0.0726207821964459
TRIT1	chr1:39837431:T:G	IAV	NK	0.0895296892623287	0.0449420375789081	0.0188996362820199
TRIT1	chr1:39837431:T:G	IAV	CD8T	0.0773030487734046	0.042333488464489	0.0277226620617084
TRIT1	chr1:39837431:T:G	IAV	monocyte	0.146646378013776	0.0529549296806554	0.00110866551777974
TRIT1	chr1:39837431:T:G	IAV	B	0.0299774392740533	0.0449403676778202	0.242140728834309
TRIT1	chr1:39837431:T:G	IAV	CD4T	0.0484001285714033	0.0463004437068695	0.144952504102377
TRIT1	chr1:39837431:T:G	LPS	NK	0.0777995397590863	0.0456553284061492	0.0441718665647765
TRIT1	chr1:39837431:T:G	LPS	CD8T	0.0599315073048638	0.0424780532628065	0.0786794864999194
TRIT1	chr1:39837431:T:G	LPS	monocyte	0.199037775225882	0.0631695311356099	0.000176404354509788
TRIT1	chr1:39837431:T:G	LPS	B	0.0638100694477254	0.0484133029945173	0.0888298615887816
TRIT1	chr1:39837431:T:G	LPS	CD4T	0.0256342838933609	0.0518382377275606	0.298532650435367
TRIT1	chr1:39837431:T:G	Tcruzi	NK	0.135109066348413	0.0545663316696771	0.0022408001555924
TRIT1	chr1:39837431:T:G	Tcruzi	CD8T	0.0981293821850432	0.0455704385574637	0.0126368845870361
TRIT1	chr1:39837431:T:G	Tcruzi	monocyte	0.12295564187805	0.0500784275002269	0.00742766506406134
TRIT1	chr1:39837431:T:G	Tcruzi	B	0.0458628180289156	0.0473952548520041	0.160828329723144
TRIT1	chr1:39837431:T:G	Tcruzi	CD4T	0.0617259958796524	0.0488722164172104	0.101846944073805
TRIT1	chr1:39853352:T:A	NI	NK	0.0418294488455607	0.0598387391886481	0.326812852955459
TRIT1	chr1:39853352:T:A	NI	CD8T	0.0696449444614219	0.0760482392973547	0.258298696861513
TRIT1	chr1:39853352:T:A	NI	monocyte	0.0407229314816318	0.0714183804568881	0.36094071148126
TRIT1	chr1:39853352:T:A	NI	B	0.0328980421033409	0.0617389434602742	0.383289831312454
TRIT1	chr1:39853352:T:A	NI	CD4T	0.0863099451469097	0.0928269736636436	0.249924630952656
TRIT1	chr1:39853352:T:A	IAV	NK	0.0444871940660637	0.0589740533255213	0.30554217588914
TRIT1	chr1:39853352:T:A	IAV	CD8T	0.0462872198288829	0.0565657135723005	0.283353499743729
TRIT1	chr1:39853352:T:A	IAV	monocyte	0.0351939555450884	0.0625046432823535	0.377022396179553
TRIT1	chr1:39853352:T:A	IAV	B	0.0437687248264671	0.0611374623432939	0.318311136090847
TRIT1	chr1:39853352:T:A	IAV	CD4T	0.076275051873388	0.0814295422491591	0.250594222605695
TRIT1	chr1:39853352:T:A	LPS	NK	0.0403010281331325	0.0591184933558169	0.329677242533127
TRIT1	chr1:39853352:T:A	LPS	CD8T	0.0617972351288224	0.0681535274810335	0.254548304700273
TRIT1	chr1:39853352:T:A	LPS	monocyte	0.0304097404998188	0.0704340600291465	0.413462153640863
TRIT1	chr1:39853352:T:A	LPS	B	0.0295106207019999	0.0607789674391178	0.394335466885444
TRIT1	chr1:39853352:T:A	LPS	CD4T	0.0854781549723526	0.0903046364651264	0.246071952033142
TRIT1	chr1:39853352:T:A	Tcruzi	NK	0.0409946735011749	0.0606432634391507	0.333431908352654
TRIT1	chr1:39853352:T:A	Tcruzi	CD8T	0.063973043156586	0.0712586832928829	0.263644360060765
TRIT1	chr1:39853352:T:A	Tcruzi	monocyte	0.0336325338154897	0.068060437531162	0.398357947442126
TRIT1	chr1:39853352:T:A	Tcruzi	B	0.034486200871482	0.0597721454147553	0.368021447970952
TRIT1	chr1:39853352:T:A	Tcruzi	CD4T	0.080929311163618	0.0870329726665177	0.255066551747008
TRIT1	chr1:39899316:C:T	NI	NK	0.0263022432159234	0.0613088226938871	0.490316548042054
TRIT1	chr1:39899316:C:T	NI	CD8T	0.030328203011603	0.0689553269748975	0.488346729009873
TRIT1	chr1:39899316:C:T	NI	monocyte	0.00108394013809329	0.0683571887540507	0.60291033598504
TRIT1	chr1:39899316:C:T	NI	B	0.0126284266166502	0.0592700530544887	0.564067057357154
TRIT1	chr1:39899316:C:T	NI	CD4T	0.0240607901920604	0.0771085911746251	0.52338788005727
TRIT1	chr1:39899316:C:T	IAV	NK	0.0219448761875142	0.0550861962455534	0.501369496921115
TRIT1	chr1:39899316:C:T	IAV	CD8T	0.0231983060331282	0.0531171532460008	0.487104307717977
TRIT1	chr1:39899316:C:T	IAV	monocyte	0.00123037703018765	0.0569642195592666	0.624489206636168
TRIT1	chr1:39899316:C:T	IAV	B	0.0090147831413943	0.0507654277128547	0.57433046429832
TRIT1	chr1:39899316:C:T	IAV	CD4T	0.0244680229545003	0.0671567367198565	0.514975677123472
TRIT1	chr1:39899316:C:T	LPS	NK	0.0319520220867182	0.0664680916759811	0.463352432648779
TRIT1	chr1:39899316:C:T	LPS	CD8T	0.0306237219980654	0.0635914810812653	0.465207448436735
TRIT1	chr1:39899316:C:T	LPS	monocyte	-0.00656937668150646	0.0711386292373545	0.600711134510046
TRIT1	chr1:39899316:C:T	LPS	B	0.0142875040388422	0.0595545425891262	0.550236382736814
TRIT1	chr1:39899316:C:T	LPS	CD4T	0.0264304932350194	0.0737715340915497	0.511281141451955
TRIT1	chr1:39899316:C:T	Tcruzi	NK	0.0259184639489066	0.0622111580138174	0.493467950982335
TRIT1	chr1:39899316:C:T	Tcruzi	CD8T	0.0299881825660795	0.0670598967334679	0.483880927220985
TRIT1	chr1:39899316:C:T	Tcruzi	monocyte	-0.000304816853055759	0.0659977335003437	0.626559445307131
TRIT1	chr1:39899316:C:T	Tcruzi	B	0.00915558440772532	0.0557685212467202	0.57643714807423
TRIT1	chr1:39899316:C:T	Tcruzi	CD4T	0.0236264788874119	0.0727937054617583	0.526138369990504
TRIT1	chr1:39911950:C:T	NI	NK	-0.0465782124249937	0.0881893198402537	0.408206525414453
TRIT1	chr1:39911950:C:T	NI	CD8T	-0.0669159009463451	0.108134770640389	0.373908625030675
TRIT1	chr1:39911950:C:T	NI	monocyte	-0.0504378000181343	0.10857103149399	0.417613961804714
TRIT1	chr1:39911950:C:T	NI	B	-0.0447413560506193	0.0932035412299305	0.428457333875062
TRIT1	chr1:39911950:C:T	NI	CD4T	-0.0783319505392272	0.128677416459988	0.373320052624688
TRIT1	chr1:39911950:C:T	IAV	NK	-0.0482747834292755	0.0864437441254042	0.393968321451261
TRIT1	chr1:39911950:C:T	IAV	CD8T	-0.0503105530442459	0.0843757750670896	0.376901004719304
TRIT1	chr1:39911950:C:T	IAV	monocyte	-0.036319687781936	0.0885271028195462	0.454574544617322
TRIT1	chr1:39911950:C:T	IAV	B	-0.0246548533910065	0.0741226049490021	0.478458783805759
TRIT1	chr1:39911950:C:T	IAV	CD4T	-0.0687964896872701	0.111640765315258	0.375267815965818
TRIT1	chr1:39911950:C:T	LPS	NK	-0.0450656424183337	0.0868422719595866	0.40886347559628
TRIT1	chr1:39911950:C:T	LPS	CD8T	-0.061650627971682	0.0983029478667928	0.363251994469339
TRIT1	chr1:39911950:C:T	LPS	monocyte	-0.0428879525953866	0.105176287783953	0.445951322686337
TRIT1	chr1:39911950:C:T	LPS	B	-0.0304242134584498	0.0851594599405233	0.467144739270571
TRIT1	chr1:39911950:C:T	LPS	CD4T	-0.0757754404723866	0.122623801491522	0.372020108576735
TRIT1	chr1:39911950:C:T	Tcruzi	NK	-0.0502857928105523	0.0926989329253017	0.401002254941283
TRIT1	chr1:39911950:C:T	Tcruzi	CD8T	-0.0620187009033173	0.102122450612479	0.377771046357708
TRIT1	chr1:39911950:C:T	Tcruzi	monocyte	-0.0481676144787317	0.10554571377975	0.434838521619329
TRIT1	chr1:39911950:C:T	Tcruzi	B	-0.0276355298426951	0.0813358621772649	0.474604394805059
TRIT1	chr1:39911950:C:T	Tcruzi	CD4T	-0.0745510150138788	0.122011729765877	0.377588575760582
TRIT1	chr1:39920755:G:A	NI	NK	-0.0657978961790313	0.059645821325217	0.126835509159747
TRIT1	chr1:39920755:G:A	NI	CD8T	-0.096255455610497	0.0613483479491462	0.0592930658468556
TRIT1	chr1:39920755:G:A	NI	monocyte	-0.0568602665901872	0.0671931433152368	0.196188524411302
TRIT1	chr1:39920755:G:A	NI	B	-0.112338784584712	0.0666001710912816	0.0385643987654912
TRIT1	chr1:39920755:G:A	NI	CD4T	-0.162513718614962	0.0724696797715568	0.0124314179168253
TRIT1	chr1:39920755:G:A	IAV	NK	-0.0827968804869999	0.0586221526457232	0.0678876950133033
TRIT1	chr1:39920755:G:A	IAV	CD8T	-0.0829136877978099	0.0545813097887009	0.0544817104948806
TRIT1	chr1:39920755:G:A	IAV	monocyte	0.0340336597034888	0.0694170961110992	0.330189720446794
TRIT1	chr1:39920755:G:A	IAV	B	-0.111203316213093	0.063577446553239	0.0279283736544534
TRIT1	chr1:39920755:G:A	IAV	CD4T	-0.17256460322427	0.0702698773242281	0.00553058191547395
TRIT1	chr1:39920755:G:A	LPS	NK	-0.0886188705354949	0.0606607974528935	0.0633820911008863
TRIT1	chr1:39920755:G:A	LPS	CD8T	-0.120413516873937	0.0596016825465052	0.0152244840027987
TRIT1	chr1:39920755:G:A	LPS	monocyte	0.0615561498854627	0.0829585814759041	0.238429384447052
TRIT1	chr1:39920755:G:A	LPS	B	-0.108597628029881	0.0656989414517283	0.0425783208346
TRIT1	chr1:39920755:G:A	LPS	CD4T	-0.199019547381682	0.0775402520010305	0.00447388795693027
TRIT1	chr1:39920755:G:A	Tcruzi	NK	-0.0703341479833408	0.0616588759780365	0.118924174088717
TRIT1	chr1:39920755:G:A	Tcruzi	CD8T	-0.114018793189325	0.0599389723768859	0.0266500236937929
TRIT1	chr1:39920755:G:A	Tcruzi	monocyte	-0.0458463083776761	0.0670767014745048	0.245528907384217
TRIT1	chr1:39920755:G:A	Tcruzi	B	-0.113207343415353	0.0656681986721668	0.0330616042839343
TRIT1	chr1:39920755:G:A	Tcruzi	CD4T	-0.170554230526081	0.0706014108485507	0.00739317663243755
TRIT1	chr1:39961250:C:T	NI	NK	-0.0078202565124286	0.0570868960718182	0.602574543784767
TRIT1	chr1:39961250:C:T	NI	CD8T	0.00183997555943684	0.0625701210519522	0.629197142488635
TRIT1	chr1:39961250:C:T	NI	monocyte	0.0139224974657558	0.0747804414895892	0.556434948629043
TRIT1	chr1:39961250:C:T	NI	B	0.0150909696497491	0.0646448900272669	0.567791763251951
TRIT1	chr1:39961250:C:T	NI	CD4T	0.00123278139067242	0.0771620928943042	0.62436794915735
TRIT1	chr1:39961250:C:T	IAV	NK	-0.00413263921599042	0.0515588568936102	0.618461557249471
TRIT1	chr1:39961250:C:T	IAV	CD8T	0.00172929163706866	0.0472454623092616	0.627791032240302
TRIT1	chr1:39961250:C:T	IAV	monocyte	0.0095063607777489	0.0616109335417198	0.591910363269741
TRIT1	chr1:39961250:C:T	IAV	B	0.0158061568707109	0.0575085056912378	0.55434635754454
TRIT1	chr1:39961250:C:T	IAV	CD4T	0.00104939286796182	0.0650092762661474	0.631963811384604
TRIT1	chr1:39961250:C:T	LPS	NK	0.000314461495981981	0.0550601803897046	0.631789062091015
TRIT1	chr1:39961250:C:T	LPS	CD8T	0.00509932392611406	0.0545190684938201	0.607265771023063
TRIT1	chr1:39961250:C:T	LPS	monocyte	-0.00107315290112517	0.0741221008784272	0.623003563909328
TRIT1	chr1:39961250:C:T	LPS	B	0.0171761166664342	0.0655932439390995	0.554015955418498
TRIT1	chr1:39961250:C:T	LPS	CD4T	0.000637447919576861	0.071833247580417	0.629073274566921
TRIT1	chr1:39961250:C:T	Tcruzi	NK	-0.0115677107779459	0.0611090900406835	0.585471753628976
TRIT1	chr1:39961250:C:T	Tcruzi	CD8T	0.00375618769730356	0.0602933535530484	0.618924848581696
TRIT1	chr1:39961250:C:T	Tcruzi	monocyte	0.00868350446967069	0.0703609691994421	0.595353112350694
TRIT1	chr1:39961250:C:T	Tcruzi	B	0.0156272591249172	0.0621202372296321	0.560442669869235
TRIT1	chr1:39961250:C:T	Tcruzi	CD4T	0.00476841836604833	0.0726635970745333	0.617426028131799
TRIT1	chr1:39979527:T:C	NI	NK	-0.0224195422631565	0.0519805778706071	0.428764560173471
TRIT1	chr1:39979527:T:C	NI	CD8T	0.0331128008511888	0.0524754377237295	0.342126562754067
TRIT1	chr1:39979527:T:C	NI	monocyte	-0.0161379066469767	0.05569944787868	0.460231951146893
TRIT1	chr1:39979527:T:C	NI	B	-0.016660517473599	0.0521477256874952	0.454048952790564
TRIT1	chr1:39979527:T:C	NI	CD4T	0.0600968688587442	0.0668074126450596	0.253755483468076
TRIT1	chr1:39979527:T:C	IAV	NK	-0.0107696610844134	0.0465447844632263	0.499063514103011
TRIT1	chr1:39979527:T:C	IAV	CD8T	0.0196914561347752	0.0440907436734594	0.404433935624803
TRIT1	chr1:39979527:T:C	IAV	monocyte	0.0262281077924262	0.0552737700869241	0.403427351215761
TRIT1	chr1:39979527:T:C	IAV	B	-0.0155886555288377	0.0472470943401957	0.452002046784055
TRIT1	chr1:39979527:T:C	IAV	CD4T	0.0656430533842054	0.0666728532268792	0.228693309246285
TRIT1	chr1:39979527:T:C	LPS	NK	-0.000406790067630762	0.0472659168465365	0.565915004323575
TRIT1	chr1:39979527:T:C	LPS	CD8T	0.0196229112119663	0.0453372897188011	0.405461701942651
TRIT1	chr1:39979527:T:C	LPS	monocyte	0.0304645271606156	0.0623422058872121	0.391822783875858
TRIT1	chr1:39979527:T:C	LPS	B	-0.0668138391849729	0.0771361611226139	0.260512270034787
TRIT1	chr1:39979527:T:C	LPS	CD4T	0.0549957834365372	0.062453146214632	0.261729994884586
TRIT1	chr1:39979527:T:C	Tcruzi	NK	-0.0401947189671733	0.0629577008265671	0.350831215860507
TRIT1	chr1:39979527:T:C	Tcruzi	CD8T	0.0212359223537703	0.0480213246401515	0.402443563892591
TRIT1	chr1:39979527:T:C	Tcruzi	monocyte	0.00223165335712286	0.0532541750805473	0.54842428798261
TRIT1	chr1:39979527:T:C	Tcruzi	B	-0.0353799405923226	0.0561672926770518	0.349691753331595
TRIT1	chr1:39979527:T:C	Tcruzi	CD4T	0.0503679897425182	0.060225144989754	0.276764289560704
TRMO	chr9:97800701:G:A	NI	NK	0.0083367719681433	0.0493335768698095	0.597251380865902
TRMO	chr9:97800701:G:A	NI	CD8T	0.012986139470299	0.0569345230056508	0.580762211663733
TRMO	chr9:97800701:G:A	NI	monocyte	0.0130485214760489	0.0671881016454979	0.562547202988605
TRMO	chr9:97800701:G:A	NI	B	-0.00778193960469141	0.055621296888804	0.612518004818189
TRMO	chr9:97800701:G:A	NI	CD4T	0.0058357983813516	0.0668517032999006	0.612277046060556
TRMO	chr9:97800701:G:A	IAV	NK	0.00692460241846928	0.0457376012181948	0.602040655175129
TRMO	chr9:97800701:G:A	IAV	CD8T	0.0120207041930636	0.045053288560668	0.567967265678606
TRMO	chr9:97800701:G:A	IAV	monocyte	0.0115458208637628	0.055761111759848	0.583628495473751
TRMO	chr9:97800701:G:A	IAV	B	-0.00190981682824494	0.04668961168755	0.639731716800366
TRMO	chr9:97800701:G:A	IAV	CD4T	0.00387381502679512	0.0568062392889005	0.626258041358073
TRMO	chr9:97800701:G:A	LPS	NK	0.00445227449948353	0.0489180063335351	0.613844607045924
TRMO	chr9:97800701:G:A	LPS	CD8T	0.00938774138962202	0.0486420300264933	0.585917265605199
TRMO	chr9:97800701:G:A	LPS	monocyte	0.0259536027073904	0.0771188619736771	0.523423700314419
TRMO	chr9:97800701:G:A	LPS	B	-0.00712320188535683	0.0551470462313884	0.610786004929479
TRMO	chr9:97800701:G:A	LPS	CD4T	0.00285874943322485	0.0623784243451397	0.627679741799941
TRMO	chr9:97800701:G:A	Tcruzi	NK	0.00901267039635387	0.051132098912984	0.593507561605928
TRMO	chr9:97800701:G:A	Tcruzi	CD8T	0.0120232769436499	0.0545675928658249	0.581409144449856
TRMO	chr9:97800701:G:A	Tcruzi	monocyte	0.0121068904297097	0.0641007235489081	0.584272705482059
TRMO	chr9:97800701:G:A	Tcruzi	B	-0.00783117748418318	0.0529700944089844	0.608349534267607
TRMO	chr9:97800701:G:A	Tcruzi	CD4T	0.00219854831467147	0.0627237113340863	0.63365058591485
TRMO	chr9:97832721:T:C	NI	NK	0.033624195619534	0.0613366198040708	0.396607789895969
TRMO	chr9:97832721:T:C	NI	CD8T	0.0441804731704958	0.06837612057565	0.36511567511476
TRMO	chr9:97832721:T:C	NI	monocyte	0.0699806976318361	0.0928944990162412	0.301789546762115
TRMO	chr9:97832721:T:C	NI	B	0.0235344378418765	0.0631722347205138	0.455250182425421
TRMO	chr9:97832721:T:C	NI	CD4T	0.0686429979687909	0.0921543197446882	0.3230873407705
TRMO	chr9:97832721:T:C	IAV	NK	0.0198361778702577	0.0536732350580196	0.451648409283548
TRMO	chr9:97832721:T:C	IAV	CD8T	0.0230954481453833	0.0506787151592252	0.423234905925943
TRMO	chr9:97832721:T:C	IAV	monocyte	0.0417208340414164	0.068799736524362	0.373837164364184
TRMO	chr9:97832721:T:C	IAV	B	0.000856716481608196	0.0574387765461914	0.558981273301076
TRMO	chr9:97832721:T:C	IAV	CD4T	0.0434803930494569	0.0708798873271326	0.37447179299295
TRMO	chr9:97832721:T:C	LPS	NK	0.0349327992375201	0.0622802679408334	0.387632387087207
TRMO	chr9:97832721:T:C	LPS	CD8T	0.0279034950884656	0.0560435599374605	0.40721457890543
TRMO	chr9:97832721:T:C	LPS	monocyte	0.0676431970254492	0.0928054211034938	0.317384909160058
TRMO	chr9:97832721:T:C	LPS	B	0.0292356540882792	0.064533002605902	0.425958060606734
TRMO	chr9:97832721:T:C	LPS	CD4T	0.0523214160996933	0.0789526195946854	0.355838948382679
TRMO	chr9:97832721:T:C	Tcruzi	NK	0.02961908569745	0.0609785000298005	0.415849107282512
TRMO	chr9:97832721:T:C	Tcruzi	CD8T	0.0377004501555755	0.0635895586265681	0.381384819776207
TRMO	chr9:97832721:T:C	Tcruzi	monocyte	0.0599355882482257	0.0849325983057357	0.337134399375089
TRMO	chr9:97832721:T:C	Tcruzi	B	0.0263828037625837	0.0609066296742408	0.435057451075825
TRMO	chr9:97832721:T:C	Tcruzi	CD4T	0.0637131958796347	0.0864628914275823	0.33158172662927
TRMO	chr9:97854385:C:T	NI	NK	-0.00472183327035094	0.0384549165183581	0.623758490311756
TRMO	chr9:97854385:C:T	NI	CD8T	-0.00279877142339859	0.0417574663284295	0.640438811009663
TRMO	chr9:97854385:C:T	NI	monocyte	-0.0245154425094681	0.0582985728466214	0.496619187592924
TRMO	chr9:97854385:C:T	NI	B	-0.011713492746909	0.0444046991121494	0.579548638045639
TRMO	chr9:97854385:C:T	NI	CD4T	-0.00151432540513264	0.0515072648419119	0.641212074836387
TRMO	chr9:97854385:C:T	IAV	NK	-0.00513511147194515	0.0362247066020817	0.618014990463586
TRMO	chr9:97854385:C:T	IAV	CD8T	-0.00234252206379295	0.0330103166830841	0.63880648210412
TRMO	chr9:97854385:C:T	IAV	monocyte	-0.0238489529523393	0.051896163954419	0.508397950122248
TRMO	chr9:97854385:C:T	IAV	B	-0.0161091874157165	0.0425189008979119	0.541835231818278
TRMO	chr9:97854385:C:T	IAV	CD4T	0.00100451867006513	0.0442853070867379	0.661459230016072
TRMO	chr9:97854385:C:T	LPS	NK	-0.0023319354778624	0.0386912780620854	0.635298227746835
TRMO	chr9:97854385:C:T	LPS	CD8T	-0.000614347298261651	0.0368994290100171	0.648572734682896
TRMO	chr9:97854385:C:T	LPS	monocyte	-0.0119250078939856	0.0541970893393409	0.566387049593863
TRMO	chr9:97854385:C:T	LPS	B	-0.013417270792807	0.0452059010784318	0.564383254326718
TRMO	chr9:97854385:C:T	LPS	CD4T	0.00476441199803378	0.0491047738409889	0.63357441224947
TRMO	chr9:97854385:C:T	Tcruzi	NK	-0.00950608453474355	0.0415009060046054	0.591436336752807
TRMO	chr9:97854385:C:T	Tcruzi	CD8T	-1.2354159980144e-06	0.0404400035857579	0.656085617109796
TRMO	chr9:97854385:C:T	Tcruzi	monocyte	-0.0289068602361393	0.0598981335269747	0.494387360732615
TRMO	chr9:97854385:C:T	Tcruzi	B	-0.0117748050394378	0.0424144570598563	0.572893848807487
TRMO	chr9:97854385:C:T	Tcruzi	CD4T	0.00206206945149886	0.0486881133802221	0.654316901659974
TRMO	chr9:97906007:C:A	NI	NK	0.0191206387975479	0.0614910598163396	0.518207051170992
TRMO	chr9:97906007:C:A	NI	CD8T	0.0183867323793917	0.0670997396325474	0.531731911631726
TRMO	chr9:97906007:C:A	NI	monocyte	0.0493725018220482	0.0940512406355596	0.416310461281597
TRMO	chr9:97906007:C:A	NI	B	0.0196957997476304	0.0674617723263517	0.523596675493971
TRMO	chr9:97906007:C:A	NI	CD4T	0.000851083477768392	0.0796069880538212	0.602349750198312
TRMO	chr9:97906007:C:A	IAV	NK	0.0236360751380563	0.0613586935765919	0.491510866644717
TRMO	chr9:97906007:C:A	IAV	CD8T	0.015652238723837	0.0536422634572412	0.524055378199822
TRMO	chr9:97906007:C:A	IAV	monocyte	0.0577755825357936	0.101251681007404	0.395604096126371
TRMO	chr9:97906007:C:A	IAV	B	0.0222008527096103	0.0617996236522016	0.50015944202112
TRMO	chr9:97906007:C:A	IAV	CD4T	0.0108987429213401	0.0687542546898563	0.565943533906834
TRMO	chr9:97906007:C:A	LPS	NK	0.0215014131893603	0.0630302641260707	0.504300929427525
TRMO	chr9:97906007:C:A	LPS	CD8T	0.0106338261751958	0.0572533170392272	0.553249557588364
TRMO	chr9:97906007:C:A	LPS	monocyte	0.0504030301885554	0.0951830463449478	0.422605000778043
TRMO	chr9:97906007:C:A	LPS	B	0.0201789211551824	0.0672692821825629	0.5170584586263
TRMO	chr9:97906007:C:A	LPS	CD4T	0.00322148114669746	0.0744985409081603	0.595531747545428
TRMO	chr9:97906007:C:A	Tcruzi	NK	0.0197443118999207	0.0635668831427229	0.516590495532598
TRMO	chr9:97906007:C:A	Tcruzi	CD8T	0.0142820290761137	0.0635965759497504	0.544966917939384
TRMO	chr9:97906007:C:A	Tcruzi	monocyte	0.0513701785277269	0.0941501134517762	0.423323616002973
TRMO	chr9:97906007:C:A	Tcruzi	B	0.0185657317952239	0.063961375414179	0.522337670849963
TRMO	chr9:97906007:C:A	Tcruzi	CD4T	0.00393124278020255	0.0748655835302207	0.595612175658965
TRMO	chr9:97914406:G:A	NI	NK	0.0138387707181372	0.0569513846744548	0.554780265252303
TRMO	chr9:97914406:G:A	NI	CD8T	0.0201221598940686	0.0665944718129993	0.538241705475562
TRMO	chr9:97914406:G:A	NI	monocyte	-0.0232378055918902	0.0753066474628169	0.505258676613552
TRMO	chr9:97914406:G:A	NI	B	-0.0183411188399628	0.0639831785677784	0.537706561330356
TRMO	chr9:97914406:G:A	NI	CD4T	-0.00554834885872548	0.0735318816562273	0.599014192341635
TRMO	chr9:97914406:G:A	IAV	NK	0.0154652209256122	0.0553372058334542	0.543522214495344
TRMO	chr9:97914406:G:A	IAV	CD8T	0.0180107071860745	0.054000366152822	0.525038674137903
TRMO	chr9:97914406:G:A	IAV	monocyte	-0.0179143838282394	0.06218001266782	0.532951208465326
TRMO	chr9:97914406:G:A	IAV	B	-0.0152100855872864	0.0554665460026623	0.540790824808426
TRMO	chr9:97914406:G:A	IAV	CD4T	0.000582784018455848	0.0627699565398314	0.627789331596933
TRMO	chr9:97914406:G:A	LPS	NK	0.0129589974051186	0.0572498709824343	0.556919652920407
TRMO	chr9:97914406:G:A	LPS	CD8T	0.0161868567430974	0.0573497718456127	0.540447030600705
TRMO	chr9:97914406:G:A	LPS	monocyte	-0.0356572256109534	0.0834788439997578	0.470222520764055
TRMO	chr9:97914406:G:A	LPS	B	-0.021979900103705	0.0658869481875264	0.517061181689495
TRMO	chr9:97914406:G:A	LPS	CD4T	-0.00875716063278108	0.0696926007091362	0.58699437326686
TRMO	chr9:97914406:G:A	Tcruzi	NK	0.0124424296816758	0.0581940331031185	0.562250171040952
TRMO	chr9:97914406:G:A	Tcruzi	CD8T	0.0162737363753883	0.0621964297347684	0.549895788653116
TRMO	chr9:97914406:G:A	Tcruzi	monocyte	-0.0229372598694399	0.0728529728374452	0.520388205984557
TRMO	chr9:97914406:G:A	Tcruzi	B	-0.0253682742233384	0.0665643975309603	0.503145381974148
TRMO	chr9:97914406:G:A	Tcruzi	CD4T	-0.00629443774080434	0.0697847267474003	0.601082934387885
TRMO	chr9:97938550:G:A	NI	NK	-0.0181049234161133	0.0364017931593732	0.505321799558613
TRMO	chr9:97938550:G:A	NI	CD8T	-0.019847721712916	0.0387093822579828	0.502776031151626
TRMO	chr9:97938550:G:A	NI	monocyte	-0.0119630045087334	0.0438465587922309	0.55081690919341
TRMO	chr9:97938550:G:A	NI	B	-0.00717788179994402	0.0351849325652257	0.600090680235562
TRMO	chr9:97938550:G:A	NI	CD4T	-0.0219114674197773	0.0460948719637043	0.503978092516777
TRMO	chr9:97938550:G:A	IAV	NK	-0.0188724160987477	0.0359281978468546	0.493996967188699
TRMO	chr9:97938550:G:A	IAV	CD8T	-0.0199540822923478	0.0354011031439245	0.477560320149973
TRMO	chr9:97938550:G:A	IAV	monocyte	-0.00353384378420106	0.0361405239496549	0.625981871557222
TRMO	chr9:97938550:G:A	IAV	B	-0.00454956502863791	0.0307247907886898	0.615504176143021
TRMO	chr9:97938550:G:A	IAV	CD4T	-0.0111852794958824	0.0367855791338322	0.566835326767147
TRMO	chr9:97938550:G:A	LPS	NK	-0.0231358512725027	0.0408115124731302	0.471623711755003
TRMO	chr9:97938550:G:A	LPS	CD8T	-0.0156701124095577	0.0332693793632004	0.508656024660211
TRMO	chr9:97938550:G:A	LPS	monocyte	-0.0186539142078588	0.0467531245520164	0.522089684640301
TRMO	chr9:97938550:G:A	LPS	B	-0.00756676696017407	0.0350945341900818	0.590257438587852
TRMO	chr9:97938550:G:A	LPS	CD4T	-0.0146165941801358	0.0404920367579451	0.544929241579199
TRMO	chr9:97938550:G:A	Tcruzi	NK	-0.019533311205676	0.0382995853531317	0.498251990840118
TRMO	chr9:97938550:G:A	Tcruzi	CD8T	-0.0198573552178819	0.0379317644797116	0.496479036055364
TRMO	chr9:97938550:G:A	Tcruzi	monocyte	-0.013484914225127	0.0419351113650813	0.559948520467426
TRMO	chr9:97938550:G:A	Tcruzi	B	-0.00902153013838571	0.033891814569419	0.5804672692749
TRMO	chr9:97938550:G:A	Tcruzi	CD4T	-0.0179058043401767	0.0419437321267285	0.529570612042183
TRMO	chr9:97953858:A:T	NI	NK	-0.0193981845825889	0.0502055597818382	0.343984878088465
TRMO	chr9:97953858:A:T	NI	CD8T	-0.0665661946085658	0.051120683889938	0.0927841839350433
TRMO	chr9:97953858:A:T	NI	monocyte	0.213396688864064	0.0713213044340193	0.00173759427208839
TRMO	chr9:97953858:A:T	NI	B	-0.000166870337742459	0.0542045998903792	0.498776404016756
TRMO	chr9:97953858:A:T	NI	CD4T	0.0268677779773829	0.0560094256583048	0.322091674009371
TRMO	chr9:97953858:A:T	IAV	NK	-0.053123665209149	0.0507931252378007	0.143711528425455
TRMO	chr9:97953858:A:T	IAV	CD8T	-0.0591391217355308	0.04896861461652	0.105615096107977
TRMO	chr9:97953858:A:T	IAV	monocyte	0.0901597072867106	0.0551164820468559	0.0508565504766067
TRMO	chr9:97953858:A:T	IAV	B	-0.00958356160593776	0.0503119048362136	0.43324155374021
TRMO	chr9:97953858:A:T	IAV	CD4T	-0.0283388650582211	0.0528114309043272	0.300609889860756
TRMO	chr9:97953858:A:T	LPS	NK	-0.028219986230665	0.0509361296869757	0.286647966272187
TRMO	chr9:97953858:A:T	LPS	CD8T	-0.0822451706117148	0.0525676131941891	0.0494079820204986
TRMO	chr9:97953858:A:T	LPS	monocyte	0.0788273004514766	0.0603265939363558	0.0969743331561481
TRMO	chr9:97953858:A:T	LPS	B	0.0225805444869326	0.0541380236787804	0.341477310581315
TRMO	chr9:97953858:A:T	LPS	CD4T	0.0103921055933267	0.0531845486928981	0.42778157025994
TRMO	chr9:97953858:A:T	Tcruzi	NK	-0.0268792943643934	0.0531067564354969	0.302981218669308
TRMO	chr9:97953858:A:T	Tcruzi	CD8T	-0.063866746236869	0.0506129925733971	0.0992533090488155
TRMO	chr9:97953858:A:T	Tcruzi	monocyte	0.1851834134206	0.0673438128575581	0.00536349977598933
TRMO	chr9:97953858:A:T	Tcruzi	B	0.0130733607059605	0.0516985680126	0.40016797767479
TRMO	chr9:97953858:A:T	Tcruzi	CD4T	0.0249162316591787	0.0548717381968337	0.332250368191121
TRMO	chr9:97978640:A:C	NI	NK	0.00436036397539298	0.0591532980172617	0.594966758677492
TRMO	chr9:97978640:A:C	NI	CD8T	-0.0071244721330066	0.0675403983011694	0.59853070651428
TRMO	chr9:97978640:A:C	NI	monocyte	-0.0141611834087298	0.0810695783637349	0.549530748634045
TRMO	chr9:97978640:A:C	NI	B	0.0498189984911624	0.0942309751733045	0.429705741312234
TRMO	chr9:97978640:A:C	NI	CD4T	0.00548030741386969	0.079504012351024	0.587859420728702
TRMO	chr9:97978640:A:C	IAV	NK	0.010041355961284	0.0568325791578854	0.565458234320413
TRMO	chr9:97978640:A:C	IAV	CD8T	0.0028293414853891	0.0510242611373117	0.599420888367834
TRMO	chr9:97978640:A:C	IAV	monocyte	-0.000958783660613469	0.0652555227990867	0.615838114781641
TRMO	chr9:97978640:A:C	IAV	B	0.0361968146884427	0.0741631139588143	0.449668164967008
TRMO	chr9:97978640:A:C	IAV	CD4T	0.0126325527116746	0.0696671231157886	0.562660654651329
TRMO	chr9:97978640:A:C	LPS	NK	0.00854985725881174	0.0603553098638	0.571427101112141
TRMO	chr9:97978640:A:C	LPS	CD8T	0.00424267770848855	0.056903164344046	0.589973119040426
TRMO	chr9:97978640:A:C	LPS	monocyte	-0.00210616110677607	0.0776737855359703	0.602291703176
TRMO	chr9:97978640:A:C	LPS	B	0.0368829351267538	0.0794608692224616	0.458311116687217
TRMO	chr9:97978640:A:C	LPS	CD4T	0.00748610766083232	0.0747508069114058	0.581656944634079
TRMO	chr9:97978640:A:C	Tcruzi	NK	-0.00210829974678149	0.0618471988573373	0.61631777804322
TRMO	chr9:97978640:A:C	Tcruzi	CD8T	0.00351881098376576	0.0626023526929582	0.597862040789561
TRMO	chr9:97978640:A:C	Tcruzi	monocyte	-0.0181552159924606	0.0808378460173322	0.550767747990384
TRMO	chr9:97978640:A:C	Tcruzi	B	0.0398072644624485	0.0807304144733846	0.447566546799323
TRMO	chr9:97978640:A:C	Tcruzi	CD4T	0.00987471479620054	0.0756077194184731	0.576341613750752
TRMO	chr9:98019139:G:A	NI	NK	0.0235910165440294	0.0697608485435903	0.526064757175751
TRMO	chr9:98019139:G:A	NI	CD8T	0.00148208694143185	0.0621410930033084	0.628039067625184
TRMO	chr9:98019139:G:A	NI	monocyte	0.000966585164256632	0.0754108648302656	0.60408203933205
TRMO	chr9:98019139:G:A	NI	B	-0.00537045898724822	0.0631310048536235	0.596254633076742
TRMO	chr9:98019139:G:A	NI	CD4T	-0.0152916782318471	0.0754477285419513	0.555580224463685
TRMO	chr9:98019139:G:A	IAV	NK	0.0162913296050786	0.0619862783272711	0.551605848089443
TRMO	chr9:98019139:G:A	IAV	CD8T	0.000917018302932513	0.0500831483218314	0.626345810227897
TRMO	chr9:98019139:G:A	IAV	monocyte	-0.0180654843169425	0.0677872230119843	0.544021893593816
TRMO	chr9:98019139:G:A	IAV	B	-0.0172912544044872	0.0602629282290903	0.537089155405946
TRMO	chr9:98019139:G:A	IAV	CD4T	-0.0337427335413631	0.0810692360618095	0.491643376519872
TRMO	chr9:98019139:G:A	LPS	NK	0.0173529965957529	0.064928533648303	0.548296782992299
TRMO	chr9:98019139:G:A	LPS	CD8T	-0.00320019261544747	0.0546386586793949	0.603107380454237
TRMO	chr9:98019139:G:A	LPS	monocyte	-0.0250867886520235	0.0827245448637043	0.517966920827691
TRMO	chr9:98019139:G:A	LPS	B	-0.0122679120727855	0.0641583041344529	0.562231586914289
TRMO	chr9:98019139:G:A	LPS	CD4T	-0.0206662060189825	0.0733428146222182	0.534687005181965
TRMO	chr9:98019139:G:A	Tcruzi	NK	0.0189792854413183	0.0673381097800126	0.544896146020808
TRMO	chr9:98019139:G:A	Tcruzi	CD8T	-0.00226004931685136	0.0599659572422159	0.611147409342406
TRMO	chr9:98019139:G:A	Tcruzi	monocyte	0.000356071017618526	0.0734122271418899	0.616554936844253
TRMO	chr9:98019139:G:A	Tcruzi	B	-0.00769322104525381	0.060499124766407	0.583250082742682
TRMO	chr9:98019139:G:A	Tcruzi	CD4T	-0.0166755573862695	0.072455854003482	0.553603857498662
TRMO	chr9:98022377:A:G	NI	NK	0.00715644846541202	0.0486703063986941	0.608384774777036
TRMO	chr9:98022377:A:G	NI	CD8T	-0.0031825743638654	0.0522993137206016	0.623809179681613
TRMO	chr9:98022377:A:G	NI	monocyte	0.00787909361872726	0.0641002251496277	0.585785908757168
TRMO	chr9:98022377:A:G	NI	B	-0.017981347679152	0.0575285148778862	0.548201419679422
TRMO	chr9:98022377:A:G	NI	CD4T	-0.0154824334495838	0.066642129373009	0.565066849882489
TRMO	chr9:98022377:A:G	IAV	NK	0.0070957990265783	0.0456311657630513	0.605918574790687
TRMO	chr9:98022377:A:G	IAV	CD8T	0.00291659480908357	0.0409209932898808	0.632189306878323
TRMO	chr9:98022377:A:G	IAV	monocyte	0.00549462001606848	0.0525415817938	0.617623552237996
TRMO	chr9:98022377:A:G	IAV	B	-0.00967458564685561	0.046699808958623	0.580499998668825
TRMO	chr9:98022377:A:G	IAV	CD4T	-0.018050497237886	0.059313841570235	0.55176901519726
TRMO	chr9:98022377:A:G	LPS	NK	0.00779310868670567	0.0496311587094981	0.601439436912408
TRMO	chr9:98022377:A:G	LPS	CD8T	-0.00170201625427436	0.0457201007903336	0.625143393793118
TRMO	chr9:98022377:A:G	LPS	monocyte	0.00120086635600515	0.0626830067727223	0.628302469057632
TRMO	chr9:98022377:A:G	LPS	B	-0.0181595983894112	0.0574753953085726	0.541472202295925
TRMO	chr9:98022377:A:G	LPS	CD4T	-0.0218770766034279	0.0662553660481455	0.538039605777929
TRMO	chr9:98022377:A:G	Tcruzi	NK	0.0104370925325252	0.0519745506082443	0.590763692982814
TRMO	chr9:98022377:A:G	Tcruzi	CD8T	-0.0045811116500855	0.0504314147350839	0.613991923861383
TRMO	chr9:98022377:A:G	Tcruzi	monocyte	0.00531047037318286	0.0606833520779848	0.617107377639691
TRMO	chr9:98022377:A:G	Tcruzi	B	-0.0154556500095883	0.0533583449244874	0.553818990400706
TRMO	chr9:98022377:A:G	Tcruzi	CD4T	-0.0191499718452539	0.0647249109308027	0.552975070944401
TRMT10B	chr9:37663984:C:T	NI	NK	0.0250775124759454	0.0610813647379187	0.43142489821926
TRMT10B	chr9:37663984:C:T	NI	CD8T	0.0449578603390022	0.0708256523622012	0.359647925562451
TRMT10B	chr9:37663984:C:T	NI	monocyte	0.0792162418391828	0.102233748579567	0.286020733964649
TRMT10B	chr9:37663984:C:T	NI	B	0.0459564770055733	0.072483962291771	0.356769768875346
TRMT10B	chr9:37663984:C:T	NI	CD4T	0.0598603767916178	0.0874985539624137	0.338745715571446
TRMT10B	chr9:37663984:C:T	IAV	NK	0.0278745665428273	0.0582584329370977	0.409364390817988
TRMT10B	chr9:37663984:C:T	IAV	CD8T	0.0324400884174322	0.0559086701972164	0.374640577866057
TRMT10B	chr9:37663984:C:T	IAV	monocyte	0.0566834793931287	0.0802319252749409	0.328424234843848
TRMT10B	chr9:37663984:C:T	IAV	B	0.0533547260200594	0.0725177369488825	0.314990633950513
TRMT10B	chr9:37663984:C:T	IAV	CD4T	0.051824505821354	0.0751795635852161	0.341510253591186
TRMT10B	chr9:37663984:C:T	LPS	NK	0.0395061667832043	0.0660074458117478	0.365811693219849
TRMT10B	chr9:37663984:C:T	LPS	CD8T	0.0373795986174161	0.061750565838651	0.364044048821719
TRMT10B	chr9:37663984:C:T	LPS	monocyte	0.0788291136557517	0.103079939510012	0.294293540076101
TRMT10B	chr9:37663984:C:T	LPS	B	0.061783673149822	0.0820806294002738	0.307484388974393
TRMT10B	chr9:37663984:C:T	LPS	CD4T	0.0566875287779062	0.0818907020625781	0.337526669812049
TRMT10B	chr9:37663984:C:T	Tcruzi	NK	0.0277259071277989	0.0632528113231131	0.421340793312213
TRMT10B	chr9:37663984:C:T	Tcruzi	CD8T	0.0455602616923264	0.0694097848538254	0.350892955762775
TRMT10B	chr9:37663984:C:T	Tcruzi	monocyte	0.0737072045167378	0.0973333749864938	0.306852816599764
TRMT10B	chr9:37663984:C:T	Tcruzi	B	0.0516228196430454	0.0736176919345008	0.330499511051817
TRMT10B	chr9:37663984:C:T	Tcruzi	CD4T	0.066494035379493	0.0881118691984723	0.317855917089913
TRMT10B	chr9:37692111:A:G	NI	NK	0.0596327296844348	0.0846445782418494	0.300087528569317
TRMT10B	chr9:37692111:A:G	NI	CD8T	0.0927910803443975	0.102509016287704	0.238437944988682
TRMT10B	chr9:37692111:A:G	NI	monocyte	0.104743960957984	0.124765338924623	0.241346325902553
TRMT10B	chr9:37692111:A:G	NI	B	0.0822034603202812	0.0992887046630851	0.259622375211304
TRMT10B	chr9:37692111:A:G	NI	CD4T	0.0949611922762479	0.113413711296184	0.260110994120172
TRMT10B	chr9:37692111:A:G	IAV	NK	0.0795104299054793	0.092792857037438	0.24239497075293
TRMT10B	chr9:37692111:A:G	IAV	CD8T	0.0676651862735919	0.0812887986153652	0.253160433175443
TRMT10B	chr9:37692111:A:G	IAV	monocyte	0.0678994309614661	0.0956370621524706	0.300167499196528
TRMT10B	chr9:37692111:A:G	IAV	B	0.0758681786970899	0.0905490684384014	0.252059571591753
TRMT10B	chr9:37692111:A:G	IAV	CD4T	0.0829275462271792	0.0986844532061274	0.261607125223082
TRMT10B	chr9:37692111:A:G	LPS	NK	0.0822041329445352	0.0961225638428801	0.243858766249446
TRMT10B	chr9:37692111:A:G	LPS	CD8T	0.085851086888805	0.0942894998341047	0.228640284709245
TRMT10B	chr9:37692111:A:G	LPS	monocyte	0.084859780860516	0.114328169849875	0.282989593422693
TRMT10B	chr9:37692111:A:G	LPS	B	0.0933872309971637	0.106139949057863	0.236075032884384
TRMT10B	chr9:37692111:A:G	LPS	CD4T	0.0956931513054131	0.109862592536365	0.249648228296667
TRMT10B	chr9:37692111:A:G	Tcruzi	NK	0.0691809716339437	0.0902105105356513	0.278815577592502
TRMT10B	chr9:37692111:A:G	Tcruzi	CD8T	0.0739053088890429	0.0908862798041614	0.268286042372425
TRMT10B	chr9:37692111:A:G	Tcruzi	monocyte	0.0927612398736109	0.116092530035669	0.267769182794069
TRMT10B	chr9:37692111:A:G	Tcruzi	B	0.0907778884288084	0.103224709703071	0.236869120155805
TRMT10B	chr9:37692111:A:G	Tcruzi	CD4T	0.0850435746480065	0.105184071264382	0.272730030565908
TRMT10B	chr9:37735683:G:A	NI	NK	-0.0406012179309212	0.0603894320375129	0.368517070462491
TRMT10B	chr9:37735683:G:A	NI	CD8T	-0.0427705074768447	0.0630163748322069	0.371617949160314
TRMT10B	chr9:37735683:G:A	NI	monocyte	-0.0273023964127022	0.0682513854205562	0.449847598357881
TRMT10B	chr9:37735683:G:A	NI	B	-0.0187535507049869	0.054832852794367	0.485095256699664
TRMT10B	chr9:37735683:G:A	NI	CD4T	-0.0455532296363196	0.0730763305707139	0.385048607847692
TRMT10B	chr9:37735683:G:A	IAV	NK	-0.0379343030969697	0.0567499367287442	0.368612444874115
TRMT10B	chr9:37735683:G:A	IAV	CD8T	-0.0349952239199249	0.0518528780358455	0.366680219959047
TRMT10B	chr9:37735683:G:A	IAV	monocyte	-0.0172310558646353	0.0556074778852717	0.499448607797186
TRMT10B	chr9:37735683:G:A	IAV	B	-0.0197315668625229	0.0490945995089724	0.466255614351136
TRMT10B	chr9:37735683:G:A	IAV	CD4T	-0.047695349699106	0.0678423005636497	0.362549735828153
TRMT10B	chr9:37735683:G:A	LPS	NK	-0.0391270064817361	0.0593754983737294	0.370528628678849
TRMT10B	chr9:37735683:G:A	LPS	CD8T	-0.0427061061950409	0.0596165848084893	0.350847159498844
TRMT10B	chr9:37735683:G:A	LPS	monocyte	-0.0112728447823767	0.0656583089724171	0.530233701742343
TRMT10B	chr9:37735683:G:A	LPS	B	-0.0139808476824078	0.0542552705517503	0.50561989074819
TRMT10B	chr9:37735683:G:A	LPS	CD4T	-0.0475991785641855	0.0710171349673455	0.372516515802314
TRMT10B	chr9:37735683:G:A	Tcruzi	NK	-0.0529358594611528	0.0722222333328221	0.335834634514677
TRMT10B	chr9:37735683:G:A	Tcruzi	CD8T	-0.0431200033714486	0.0620205390846958	0.362820115774773
TRMT10B	chr9:37735683:G:A	Tcruzi	monocyte	-0.0267270174600732	0.0662395297588145	0.464177079792419
TRMT10B	chr9:37735683:G:A	Tcruzi	B	-0.0236280471737681	0.0542158588964543	0.453294991211268
TRMT10B	chr9:37735683:G:A	Tcruzi	CD4T	-0.0485740788400625	0.0717336653502808	0.371216877900728
TRMT10B	chr9:37739333:C:T	NI	NK	-0.214344757563177	0.0626238672813271	0.000359895919169295
TRMT10B	chr9:37739333:C:T	NI	CD8T	-0.226443243742421	0.0610078748878244	0.000157819692752637
TRMT10B	chr9:37739333:C:T	NI	monocyte	-0.420187194434539	0.0740422220712475	5.06508401887373e-09
TRMT10B	chr9:37739333:C:T	NI	B	-0.192298226354215	0.0641656632021156	0.00145517078594315
TRMT10B	chr9:37739333:C:T	NI	CD4T	-0.195147719295317	0.0679462978957464	0.00255627450079743
TRMT10B	chr9:37739333:C:T	IAV	NK	-0.216874718734111	0.0608128199170365	0.000213925612125854
TRMT10B	chr9:37739333:C:T	IAV	CD8T	-0.222660745886725	0.0595174026724918	5.58901767134801e-05
TRMT10B	chr9:37739333:C:T	IAV	monocyte	-0.391426588056381	0.0718754679125919	4.38613667608223e-09
TRMT10B	chr9:37739333:C:T	IAV	B	-0.138403164397749	0.0619924555776696	0.0138142229152747
TRMT10B	chr9:37739333:C:T	IAV	CD4T	-0.239167034931397	0.0609687681242502	5.59158559593209e-05
TRMT10B	chr9:37739333:C:T	LPS	NK	-0.271958569860397	0.0645580081128436	7.71322358916748e-06
TRMT10B	chr9:37739333:C:T	LPS	CD8T	-0.236751659974917	0.0589633902800423	3.24463277635578e-05
TRMT10B	chr9:37739333:C:T	LPS	monocyte	-0.463220778090293	0.0790781190290512	1.80481185552139e-10
TRMT10B	chr9:37739333:C:T	LPS	B	-0.229056984964315	0.0651405124358771	0.000202574487566554
TRMT10B	chr9:37739333:C:T	LPS	CD4T	-0.276329513390283	0.0637455754552927	6.85820649704017e-06
TRMT10B	chr9:37739333:C:T	Tcruzi	NK	-0.217060113669258	0.0654881072426884	0.000603979096693186
TRMT10B	chr9:37739333:C:T	Tcruzi	CD8T	-0.210671040027731	0.0602516571837622	0.000373815503868835
TRMT10B	chr9:37739333:C:T	Tcruzi	monocyte	-0.437351497410967	0.0757848510677417	1.05746533751727e-09
TRMT10B	chr9:37739333:C:T	Tcruzi	B	-0.193761116878292	0.0639203193254443	0.00127971364808321
TRMT10B	chr9:37739333:C:T	Tcruzi	CD4T	-0.195675120462615	0.0648511044038673	0.00169527606834774
TRMT10B	chr9:37745416:G:A	NI	NK	-0.134603461097208	0.048869782220363	0.0027301225713543
TRMT10B	chr9:37745416:G:A	NI	CD8T	-0.143317235388975	0.0476864188624253	0.00141216861019544
TRMT10B	chr9:37745416:G:A	NI	monocyte	-0.249764488555574	0.05788947142095	6.23011263012341e-06
TRMT10B	chr9:37745416:G:A	NI	B	-0.0646360753624926	0.0503542716993529	0.0995213710783859
TRMT10B	chr9:37745416:G:A	NI	CD4T	-0.0618580171610803	0.0560049833616874	0.135169900361632
TRMT10B	chr9:37745416:G:A	IAV	NK	-0.0983329368369011	0.0475464009806112	0.0225436897298956
TRMT10B	chr9:37745416:G:A	IAV	CD8T	-0.124094256377413	0.0456293719763416	0.00285991400648511
TRMT10B	chr9:37745416:G:A	IAV	monocyte	-0.237916238630623	0.0569979752228514	3.27856799664517e-06
TRMT10B	chr9:37745416:G:A	IAV	B	-0.0645548658040738	0.0473635629785978	0.0861370588013287
TRMT10B	chr9:37745416:G:A	IAV	CD4T	-0.15268741187113	0.048932994198825	0.000656524057894292
TRMT10B	chr9:37745416:G:A	LPS	NK	-0.166261982729427	0.050921253957774	0.000299642457722071
TRMT10B	chr9:37745416:G:A	LPS	CD8T	-0.164733194660319	0.0478982798857682	0.000117694241153599
TRMT10B	chr9:37745416:G:A	LPS	monocyte	-0.260757390924833	0.0607870175680569	4.01757312773476e-06
TRMT10B	chr9:37745416:G:A	LPS	B	-0.107262511788488	0.0505071950721754	0.0158487210436938
TRMT10B	chr9:37745416:G:A	LPS	CD4T	-0.139934557888032	0.0498277487369252	0.00252496041768302
TRMT10B	chr9:37745416:G:A	Tcruzi	NK	-0.136722673322817	0.0510929936181616	0.00379945882454957
TRMT10B	chr9:37745416:G:A	Tcruzi	CD8T	-0.143873883174499	0.0470885546234621	0.00109158243173968
TRMT10B	chr9:37745416:G:A	Tcruzi	monocyte	-0.264356791998003	0.0591765203149976	1.31896858612812e-06
TRMT10B	chr9:37745416:G:A	Tcruzi	B	-0.0871597798363175	0.0494660862280701	0.0380529268010693
TRMT10B	chr9:37745416:G:A	Tcruzi	CD4T	-0.103239831802091	0.0503928050715028	0.0217166716710816
TRMT10B	chr9:37799268:G:T	NI	NK	-0.0140746466625105	0.0646073837769209	0.545680220325346
TRMT10B	chr9:37799268:G:T	NI	CD8T	-0.0340849151056021	0.0824918815406492	0.480982201164128
TRMT10B	chr9:37799268:G:T	NI	monocyte	0.0128936831068266	0.0875042055777412	0.558195041654687
TRMT10B	chr9:37799268:G:T	NI	B	-0.0102115112953057	0.0699119634788108	0.569206952337552
TRMT10B	chr9:37799268:G:T	NI	CD4T	-0.0538575936199084	0.110880274539266	0.444965491184903
TRMT10B	chr9:37799268:G:T	IAV	NK	-0.00445788530496087	0.0588848599739867	0.585623983567932
TRMT10B	chr9:37799268:G:T	IAV	CD8T	-0.0131113714685697	0.0558278398232029	0.537954670031463
TRMT10B	chr9:37799268:G:T	IAV	monocyte	0.0136598068670947	0.0734834530621155	0.567106437844722
TRMT10B	chr9:37799268:G:T	IAV	B	-0.00119635880740664	0.0600882066932927	0.604596846363626
TRMT10B	chr9:37799268:G:T	IAV	CD4T	-0.0370031964857267	0.0867442037763714	0.475711602492983
TRMT10B	chr9:37799268:G:T	LPS	NK	-0.0101782376868162	0.0640265350353836	0.558553950199126
TRMT10B	chr9:37799268:G:T	LPS	CD8T	-0.0254741728980484	0.0687760290817371	0.491853367197068
TRMT10B	chr9:37799268:G:T	LPS	monocyte	0.00960480300994721	0.0852763522078779	0.577687595411432
TRMT10B	chr9:37799268:G:T	LPS	B	-0.0034089559857411	0.0692225451131704	0.592245594104891
TRMT10B	chr9:37799268:G:T	LPS	CD4T	-0.043179185340273	0.0972523373798938	0.465874684210012
TRMT10B	chr9:37799268:G:T	Tcruzi	NK	-0.0108092054265113	0.0659669549477544	0.559425072123785
TRMT10B	chr9:37799268:G:T	Tcruzi	CD8T	-0.0324717356923863	0.0793419482871544	0.480650566368836
TRMT10B	chr9:37799268:G:T	Tcruzi	monocyte	0.0116359760992992	0.0842678713416886	0.577681658776014
TRMT10B	chr9:37799268:G:T	Tcruzi	B	-0.0085004257342387	0.0664837810718852	0.572775890761442
TRMT10B	chr9:37799268:G:T	Tcruzi	CD4T	-0.0541451432135754	0.108394243474966	0.444400988854731
TRMT10B	chr9:37807823:C:T	NI	NK	0.0632097315164447	0.0419037695513578	0.0642762891054038
TRMT10B	chr9:37807823:C:T	NI	CD8T	0.0679751029551009	0.0416454913730046	0.0577579870751798
TRMT10B	chr9:37807823:C:T	NI	monocyte	0.0757706172128316	0.0516857163412763	0.0735897316040772
TRMT10B	chr9:37807823:C:T	NI	B	0.0600933852534038	0.0439623704686965	0.0859477564597834
TRMT10B	chr9:37807823:C:T	NI	CD4T	0.106543090930675	0.0536809895587475	0.0247917692940907
TRMT10B	chr9:37807823:C:T	IAV	NK	0.0632797930338461	0.04089375339644	0.0567014647738025
TRMT10B	chr9:37807823:C:T	IAV	CD8T	0.0584509824889456	0.0377946234208559	0.0562468211317763
TRMT10B	chr9:37807823:C:T	IAV	monocyte	0.069045307197513	0.0466247369440276	0.0684490942888076
TRMT10B	chr9:37807823:C:T	IAV	B	0.0435363176395288	0.0389522546454214	0.131059586174688
TRMT10B	chr9:37807823:C:T	IAV	CD4T	0.0640357190994224	0.042090428190842	0.0716955510543035
TRMT10B	chr9:37807823:C:T	LPS	NK	0.0647311307364618	0.0418688584501582	0.0599391856331191
TRMT10B	chr9:37807823:C:T	LPS	CD8T	0.0583227447839511	0.037880233798603	0.0652905383874566
TRMT10B	chr9:37807823:C:T	LPS	monocyte	0.103123775988339	0.059264188272446	0.0364657368916234
TRMT10B	chr9:37807823:C:T	LPS	B	0.0479409098844791	0.0425523241146901	0.131324361166435
TRMT10B	chr9:37807823:C:T	LPS	CD4T	0.0919203342809842	0.0480815381356251	0.0330395798262634
TRMT10B	chr9:37807823:C:T	Tcruzi	NK	0.06037912606688	0.042549384073385	0.0775866507044645
TRMT10B	chr9:37807823:C:T	Tcruzi	CD8T	0.064356670131467	0.0403973852452572	0.0615921967899725
TRMT10B	chr9:37807823:C:T	Tcruzi	monocyte	0.0878045522338439	0.0535615885721679	0.0502441829265306
TRMT10B	chr9:37807823:C:T	Tcruzi	B	0.0529240130457231	0.0418920652875256	0.103660769112371
TRMT10B	chr9:37807823:C:T	Tcruzi	CD4T	0.066683945947494	0.0453945184806432	0.0796034438829887
TRMT10B	chr9:37812794:T:A	NI	NK	0.112711959193178	0.0895281507711426	0.0970987456548812
TRMT10B	chr9:37812794:T:A	NI	CD8T	0.162411025675355	0.0955080536876536	0.0444301460230179
TRMT10B	chr9:37812794:T:A	NI	monocyte	0.167240025843065	0.113534284576812	0.0668229653996099
TRMT10B	chr9:37812794:T:A	NI	B	0.179021238680564	0.10461247160648	0.0376634869501634
TRMT10B	chr9:37812794:T:A	NI	CD4T	0.208554551182039	0.114367194110033	0.0351572723484285
TRMT10B	chr9:37812794:T:A	IAV	NK	0.107133138337901	0.0857772702250228	0.0959201034488559
TRMT10B	chr9:37812794:T:A	IAV	CD8T	0.103236814449808	0.0815735121276122	0.0900331941771952
TRMT10B	chr9:37812794:T:A	IAV	monocyte	0.146626053398043	0.101109723959804	0.0668883887470204
TRMT10B	chr9:37812794:T:A	IAV	B	0.147627245692157	0.0916545030435601	0.0452525798805126
TRMT10B	chr9:37812794:T:A	IAV	CD4T	0.187050627403828	0.101491365511746	0.0333372141965198
TRMT10B	chr9:37812794:T:A	LPS	NK	0.11591218929904	0.0894314949353458	0.0908384952587547
TRMT10B	chr9:37812794:T:A	LPS	CD8T	0.130413844312196	0.085623495245765	0.0597395369457838
TRMT10B	chr9:37812794:T:A	LPS	monocyte	0.197256307525693	0.124216947709486	0.0465113075819032
TRMT10B	chr9:37812794:T:A	LPS	B	0.164797380217842	0.0994524396440866	0.0443556473706351
TRMT10B	chr9:37812794:T:A	LPS	CD4T	0.208972820639766	0.111016918412252	0.0308154322224538
TRMT10B	chr9:37812794:T:A	Tcruzi	NK	0.107366442471706	0.0916672267307396	0.114586394152713
TRMT10B	chr9:37812794:T:A	Tcruzi	CD8T	0.147327000815026	0.0913685587038056	0.0530867137916816
TRMT10B	chr9:37812794:T:A	Tcruzi	monocyte	0.175754921336198	0.114603576180571	0.0575404957570985
TRMT10B	chr9:37812794:T:A	Tcruzi	B	0.186292054436817	0.106796920929067	0.0320527763412868
TRMT10B	chr9:37812794:T:A	Tcruzi	CD4T	0.20376745308313	0.109999426795569	0.0333400063299828
TRMT10B	chr9:37820143:A:G	NI	NK	0.0226290230831073	0.0531297538055223	0.48841574591415
TRMT10B	chr9:37820143:A:G	NI	CD8T	0.0281515821500759	0.0596718559347519	0.473682944218048
TRMT10B	chr9:37820143:A:G	NI	monocyte	0.0221090386146031	0.0680000794663434	0.500124148096313
TRMT10B	chr9:37820143:A:G	NI	B	0.000764024010353515	0.0543323887294047	0.613520426568889
TRMT10B	chr9:37820143:A:G	NI	CD4T	0.0300256576128448	0.0705546238066932	0.481324974304508
TRMT10B	chr9:37820143:A:G	IAV	NK	0.0235706264009232	0.0513999115925073	0.476183507888071
TRMT10B	chr9:37820143:A:G	IAV	CD8T	0.0211028460966749	0.0466159464588419	0.478015550054409
TRMT10B	chr9:37820143:A:G	IAV	monocyte	0.0139998360698395	0.0550236164054207	0.544730930604054
TRMT10B	chr9:37820143:A:G	IAV	B	0.0105141862245633	0.0466558417295083	0.554969869080251
TRMT10B	chr9:37820143:A:G	IAV	CD4T	0.0293780072229585	0.0619077538918717	0.473244380672439
TRMT10B	chr9:37820143:A:G	LPS	NK	0.0217899117865174	0.0526647353699263	0.486861893179228
TRMT10B	chr9:37820143:A:G	LPS	CD8T	0.0313232498838889	0.0576499992053382	0.439938365099671
TRMT10B	chr9:37820143:A:G	LPS	monocyte	0.0238403397229518	0.0684623127189667	0.502667455046211
TRMT10B	chr9:37820143:A:G	LPS	B	0.012411724671209	0.0533613550039287	0.547290196571918
TRMT10B	chr9:37820143:A:G	LPS	CD4T	0.0321522266793492	0.0676863955619007	0.468129045805314
TRMT10B	chr9:37820143:A:G	Tcruzi	NK	0.0215109910891771	0.0538050343177476	0.494371189417298
TRMT10B	chr9:37820143:A:G	Tcruzi	CD8T	0.0316706653575123	0.060844728032706	0.453479914537461
TRMT10B	chr9:37820143:A:G	Tcruzi	monocyte	0.0246308857359222	0.0670664220878257	0.504569515081754
TRMT10B	chr9:37820143:A:G	Tcruzi	B	0.0124067026661809	0.0514135205396753	0.547956695609435
TRMT10B	chr9:37820143:A:G	Tcruzi	CD4T	0.0374475923259742	0.0718971663746486	0.454654877114225
TRMT112	chr11:64219520:C:T	NI	NK	-0.680886307185219	0.0803980165894535	2.22044604925031e-16
TRMT112	chr11:64219520:C:T	NI	CD8T	-0.942429703243867	0.0793843495721094	0
TRMT112	chr11:64219520:C:T	NI	monocyte	-0.343387642928785	0.0779406051344603	6.4477785417516e-06
TRMT112	chr11:64219520:C:T	NI	B	-0.887757205682778	0.0797600275978698	0
TRMT112	chr11:64219520:C:T	NI	CD4T	-1.01741970077826	0.0763894230347248	0
TRMT112	chr11:64219520:C:T	IAV	NK	-0.654688362630819	0.0795136371962858	4.44089209850063e-16
TRMT112	chr11:64219520:C:T	IAV	CD8T	-0.643066838391574	0.0842385115347084	8.8928864272475e-14
TRMT112	chr11:64219520:C:T	IAV	monocyte	-0.392779290669076	0.0865847373948935	2.85462181925933e-06
TRMT112	chr11:64219520:C:T	IAV	B	-0.75120139296027	0.0781792239353365	0
TRMT112	chr11:64219520:C:T	IAV	CD4T	-0.87239551426918	0.0746666777499659	0
TRMT112	chr11:64219520:C:T	LPS	NK	-0.760717138674362	0.0833472179597241	0
TRMT112	chr11:64219520:C:T	LPS	CD8T	-0.871109757779725	0.0789029964086085	0
TRMT112	chr11:64219520:C:T	LPS	monocyte	-0.4461565332303	0.0860576308619089	1.1976816483017e-07
TRMT112	chr11:64219520:C:T	LPS	B	-0.947964130011312	0.0774312613528042	0
TRMT112	chr11:64219520:C:T	LPS	CD4T	-1.08286738630276	0.0764216821586518	0
TRMT112	chr11:64219520:C:T	Tcruzi	NK	-0.665263467910879	0.0888142716313502	2.30926389122033e-13
TRMT112	chr11:64219520:C:T	Tcruzi	CD8T	-0.954640117028746	0.0767282020470367	0
TRMT112	chr11:64219520:C:T	Tcruzi	monocyte	-0.401178418562329	0.0830418751562566	8.18742410091389e-07
TRMT112	chr11:64219520:C:T	Tcruzi	B	-0.909463719144147	0.0796858233490814	0
TRMT112	chr11:64219520:C:T	Tcruzi	CD4T	-0.990934119755	0.074827844401184	0
TRMT1L	chr1:185022875:A:G	NI	NK	0.106351511296756	0.0880497692240141	0.113958614133649
TRMT1L	chr1:185022875:A:G	NI	CD8T	0.188740530664493	0.118506447333958	0.0573757865861925
TRMT1L	chr1:185022875:A:G	NI	monocyte	0.0193727251854648	0.103801878545842	0.412134907308719
TRMT1L	chr1:185022875:A:G	NI	B	0.092251461273593	0.092306908934246	0.163059433970961
TRMT1L	chr1:185022875:A:G	NI	CD4T	0.194046093153438	0.123908963213274	0.0643812441680325
TRMT1L	chr1:185022875:A:G	IAV	NK	0.0734236267284361	0.0770650661837056	0.171992123099071
TRMT1L	chr1:185022875:A:G	IAV	CD8T	0.12230129119221	0.0877274322069631	0.0739492146788833
TRMT1L	chr1:185022875:A:G	IAV	monocyte	0.0558204279251283	0.0856539467368611	0.269177982737353
TRMT1L	chr1:185022875:A:G	IAV	B	0.0504390505272268	0.0774225352153582	0.258103572446786
TRMT1L	chr1:185022875:A:G	IAV	CD4T	0.119170012437849	0.0924407274354979	0.108679740501678
TRMT1L	chr1:185022875:A:G	LPS	NK	0.0940692432944435	0.0841704368782798	0.134397473322141
TRMT1L	chr1:185022875:A:G	LPS	CD8T	0.151396701373841	0.0999680465833167	0.0623300276880571
TRMT1L	chr1:185022875:A:G	LPS	monocyte	0.107151696596025	0.112264439916911	0.172770788034073
TRMT1L	chr1:185022875:A:G	LPS	B	0.0714226014880456	0.0871128288170922	0.21113023392469
TRMT1L	chr1:185022875:A:G	LPS	CD4T	0.157993845573354	0.106367675062228	0.0772281566419909
TRMT1L	chr1:185022875:A:G	Tcruzi	NK	0.109766294217005	0.0909375652663138	0.11358982998692
TRMT1L	chr1:185022875:A:G	Tcruzi	CD8T	0.15962598335121	0.10207334933011	0.0636747753629186
TRMT1L	chr1:185022875:A:G	Tcruzi	monocyte	0.06120930707183	0.097013877384154	0.275479106722663
TRMT1L	chr1:185022875:A:G	Tcruzi	B	0.0814163067718911	0.0863338972667836	0.177638762512853
TRMT1L	chr1:185022875:A:G	Tcruzi	CD4T	0.183997547463018	0.117141274552481	0.0650841605844719
TRMT1L	chr1:185046402:A:C	NI	NK	-0.198353350987001	0.0572417334053432	0.000322452017488262
TRMT1L	chr1:185046402:A:C	NI	CD8T	-0.316268735206698	0.0567832106963728	2.63440753656141e-08
TRMT1L	chr1:185046402:A:C	NI	monocyte	-0.235732764217975	0.0681601954545109	0.000171509427401739
TRMT1L	chr1:185046402:A:C	NI	B	-0.164544197033051	0.0600491196805102	0.00282375802752632
TRMT1L	chr1:185046402:A:C	NI	CD4T	-0.38700763460378	0.0625260023910382	8.94818885655013e-10
TRMT1L	chr1:185046402:A:C	IAV	NK	-0.174052708849272	0.0550771558311736	0.000940194485903656
TRMT1L	chr1:185046402:A:C	IAV	CD8T	-0.218640956669969	0.0543132678243904	1.52480987959391e-05
TRMT1L	chr1:185046402:A:C	IAV	monocyte	-0.142282538015977	0.0591972339326454	0.00796088097766823
TRMT1L	chr1:185046402:A:C	IAV	B	-0.0474581854835266	0.0589624078272533	0.204583309222478
TRMT1L	chr1:185046402:A:C	IAV	CD4T	-0.283665387544112	0.0560445474198698	1.41551453181066e-06
TRMT1L	chr1:185046402:A:C	LPS	NK	-0.194334869973871	0.0566649725643985	0.00042267372681537
TRMT1L	chr1:185046402:A:C	LPS	CD8T	-0.233793251574072	0.0534399724328637	2.93817733435509e-05
TRMT1L	chr1:185046402:A:C	LPS	monocyte	-0.138342075430299	0.0673409037972062	0.0209878920573877
TRMT1L	chr1:185046402:A:C	LPS	B	-0.143710585995782	0.0587191536564248	0.00755743868830139
TRMT1L	chr1:185046402:A:C	LPS	CD4T	-0.376908314481501	0.0591124926811268	3.11646264350429e-11
TRMT1L	chr1:185046402:A:C	Tcruzi	NK	-0.186165403487614	0.0596596583037051	0.0014747467008982
TRMT1L	chr1:185046402:A:C	Tcruzi	CD8T	-0.303022457126702	0.05491828237208	3.40123803566073e-08
TRMT1L	chr1:185046402:A:C	Tcruzi	monocyte	-0.18368275042033	0.0648049723214828	0.00234837039815072
TRMT1L	chr1:185046402:A:C	Tcruzi	B	-0.127101251236658	0.0577749574418845	0.0151698457083291
TRMT1L	chr1:185046402:A:C	Tcruzi	CD4T	-0.390256255906174	0.0610536478595517	2.97530888815345e-11
TRMT1L	chr1:185050338:C:G	NI	NK	0.102894368797631	0.0532822054751352	0.0248391734504773
TRMT1L	chr1:185050338:C:G	NI	CD8T	0.179209339445464	0.055615403332917	0.000316225938459109
TRMT1L	chr1:185050338:C:G	NI	monocyte	0.108946509646195	0.0633491583001725	0.0393014982722644
TRMT1L	chr1:185050338:C:G	NI	B	0.0834199719246501	0.0583298045661023	0.0674825809289787
TRMT1L	chr1:185050338:C:G	NI	CD4T	0.227961860826222	0.0654826866796859	6.51953007972172e-05
TRMT1L	chr1:185050338:C:G	IAV	NK	0.0933189314645126	0.051513670357416	0.0306575291451026
TRMT1L	chr1:185050338:C:G	IAV	CD8T	0.122178401966539	0.0514254193639042	0.00453567386103906
TRMT1L	chr1:185050338:C:G	IAV	monocyte	0.0713135579127247	0.055324079185178	0.0941751174109779
TRMT1L	chr1:185050338:C:G	IAV	B	-0.048474410558792	0.0639946853614637	0.235019811649938
TRMT1L	chr1:185050338:C:G	IAV	CD4T	0.109147422373417	0.0532886463017538	0.0236036832521859
TRMT1L	chr1:185050338:C:G	LPS	NK	0.0890531717062089	0.0526468761600467	0.044910851831847
TRMT1L	chr1:185050338:C:G	LPS	CD8T	0.141466472268298	0.0516622635810647	0.0020240466108375
TRMT1L	chr1:185050338:C:G	LPS	monocyte	0.111442293348406	0.0646904465949671	0.037745176314961
TRMT1L	chr1:185050338:C:G	LPS	B	0.00668993675219539	0.0577589375518823	0.435772328356083
TRMT1L	chr1:185050338:C:G	LPS	CD4T	0.146557205602282	0.0546855270983625	0.00416987833675023
TRMT1L	chr1:185050338:C:G	Tcruzi	NK	0.094178258212713	0.0557718307516136	0.0453331621289935
TRMT1L	chr1:185050338:C:G	Tcruzi	CD8T	0.173072537701354	0.0545055248350095	0.000346173575665572
TRMT1L	chr1:185050338:C:G	Tcruzi	monocyte	0.0900367147885637	0.0617001639205373	0.0696610062425934
TRMT1L	chr1:185050338:C:G	Tcruzi	B	0.0540025985819664	0.0546363845924206	0.155328186751578
TRMT1L	chr1:185050338:C:G	Tcruzi	CD4T	0.184578802061643	0.0581540056166012	0.000562124139450644
TRMT1L	chr1:185188050:A:G	NI	NK	0.0360296011516647	0.0792488307853658	0.461890379769641
TRMT1L	chr1:185188050:A:G	NI	CD8T	0.025991414633638	0.0764450644838196	0.507918409986019
TRMT1L	chr1:185188050:A:G	NI	monocyte	-0.0153657825596938	0.0854390902120147	0.54469799693695
TRMT1L	chr1:185188050:A:G	NI	B	-0.0198360055776756	0.0786275346747096	0.548062924434523
TRMT1L	chr1:185188050:A:G	NI	CD4T	0.00751136971965133	0.0861461734571637	0.577233519925138
TRMT1L	chr1:185188050:A:G	IAV	NK	0.0265571854396617	0.0671746562775451	0.485771104365953
TRMT1L	chr1:185188050:A:G	IAV	CD8T	0.0289917232735267	0.0668943025837525	0.470467227841647
TRMT1L	chr1:185188050:A:G	IAV	monocyte	-0.0059749592183038	0.0683395883209318	0.59234482848709
TRMT1L	chr1:185188050:A:G	IAV	B	0.00361242575882119	0.0599239671693864	0.599067215927616
TRMT1L	chr1:185188050:A:G	IAV	CD4T	0.020123470970331	0.0762230150823163	0.533730368556439
TRMT1L	chr1:185188050:A:G	LPS	NK	0.0359459143380821	0.0792140770115745	0.458354057292353
TRMT1L	chr1:185188050:A:G	LPS	CD8T	0.0247409023193494	0.0682997111760491	0.495184323446276
TRMT1L	chr1:185188050:A:G	LPS	monocyte	-0.015290570392521	0.0847151197865579	0.554489994122022
TRMT1L	chr1:185188050:A:G	LPS	B	0.00125945187107163	0.0684424053985954	0.606463607322711
TRMT1L	chr1:185188050:A:G	LPS	CD4T	0.0160955181962281	0.0811786223911138	0.54894501893199
TRMT1L	chr1:185188050:A:G	Tcruzi	NK	0.0412701843569649	0.0868262329560669	0.449679544966592
TRMT1L	chr1:185188050:A:G	Tcruzi	CD8T	0.0256298176387436	0.0741260280659326	0.504361451137235
TRMT1L	chr1:185188050:A:G	Tcruzi	monocyte	-0.0123720288696482	0.0814837098840671	0.569791172260089
TRMT1L	chr1:185188050:A:G	Tcruzi	B	-0.0110781530757643	0.0692162936582465	0.575649223985435
TRMT1L	chr1:185188050:A:G	Tcruzi	CD4T	0.0119534994187994	0.0815476471874225	0.565983046883503
TRMT1L	chr1:185207849:C:T	NI	NK	0.0730176743250774	0.066161493125862	0.173372962610503
TRMT1L	chr1:185207849:C:T	NI	CD8T	0.0836792001149858	0.0705018369456059	0.162556404146459
TRMT1L	chr1:185207849:C:T	NI	monocyte	0.0400331684775704	0.0654459310025581	0.318609809531569
TRMT1L	chr1:185207849:C:T	NI	B	0.0183662423695562	0.0547525346285285	0.410264447968265
TRMT1L	chr1:185207849:C:T	NI	CD4T	0.0747155678616	0.0720491426501434	0.199872564398954
TRMT1L	chr1:185207849:C:T	IAV	NK	0.0589792681884818	0.0570324404310183	0.193004101214267
TRMT1L	chr1:185207849:C:T	IAV	CD8T	0.061486146019646	0.0562313707130444	0.174729453025381
TRMT1L	chr1:185207849:C:T	IAV	monocyte	0.0162541469533196	0.0532292876458471	0.427352921431439
TRMT1L	chr1:185207849:C:T	IAV	B	0.0213557341667233	0.0481053888714529	0.376700263754456
TRMT1L	chr1:185207849:C:T	IAV	CD4T	0.0703457824303216	0.0649390875484834	0.189311604120793
TRMT1L	chr1:185207849:C:T	LPS	NK	0.086301805870224	0.0748741675427715	0.152914457970292
TRMT1L	chr1:185207849:C:T	LPS	CD8T	0.0612138775291487	0.0563063302170478	0.182768907622968
TRMT1L	chr1:185207849:C:T	LPS	monocyte	0.030383386099065	0.0638286656527312	0.367651244657912
TRMT1L	chr1:185207849:C:T	LPS	B	0.0399733788768366	0.0570552074984021	0.293496738776009
TRMT1L	chr1:185207849:C:T	LPS	CD4T	0.0720594936946482	0.067838944290699	0.193952045621143
TRMT1L	chr1:185207849:C:T	Tcruzi	NK	0.0726590423871984	0.0666644725826971	0.177059789102429
TRMT1L	chr1:185207849:C:T	Tcruzi	CD8T	0.0715410938084708	0.0628303208612385	0.175273638651384
TRMT1L	chr1:185207849:C:T	Tcruzi	monocyte	0.0345504018918533	0.0623889479461956	0.346787316890865
TRMT1L	chr1:185207849:C:T	Tcruzi	B	0.0189033959425084	0.0521378100244443	0.400857322306524
TRMT1L	chr1:185207849:C:T	Tcruzi	CD4T	0.0716927216900729	0.0682277966573167	0.199526965863093
TRMT5	chr14:60875930:G:C	NI	NK	-0.00544161476682704	0.0423070865463883	0.60638615764381
TRMT5	chr14:60875930:G:C	NI	CD8T	-0.00919050696320041	0.0478703469459267	0.587256626510673
TRMT5	chr14:60875930:G:C	NI	monocyte	-0.0234244497412475	0.0610155154617949	0.496878970296794
TRMT5	chr14:60875930:G:C	NI	B	-0.0187298123799828	0.0512143212178949	0.532134856874862
TRMT5	chr14:60875930:G:C	NI	CD4T	-0.0114112565185906	0.0590980586895086	0.577221073713951
TRMT5	chr14:60875930:G:C	IAV	NK	-0.0061638336428513	0.0395486891770369	0.59797547812215
TRMT5	chr14:60875930:G:C	IAV	CD8T	-0.00519045457487266	0.0365299145508626	0.601475856921897
TRMT5	chr14:60875930:G:C	IAV	monocyte	-0.0265039245684834	0.0553132979923134	0.489040859063832
TRMT5	chr14:60875930:G:C	IAV	B	-0.0117578212248723	0.0421705591267904	0.558590797276079
TRMT5	chr14:60875930:G:C	IAV	CD4T	-0.0174281655247519	0.0525851887085089	0.545069141030268
TRMT5	chr14:60875930:G:C	LPS	NK	-0.00804648718015738	0.0429452663441118	0.582808011998714
TRMT5	chr14:60875930:G:C	LPS	CD8T	-0.00677067017794023	0.0414937196832274	0.588781320272541
TRMT5	chr14:60875930:G:C	LPS	monocyte	-0.036310254299731	0.0706862360230738	0.455874953246834
TRMT5	chr14:60875930:G:C	LPS	B	-0.0200334253470804	0.0516073059680832	0.518175193396171
TRMT5	chr14:60875930:G:C	LPS	CD4T	-0.0160237296211212	0.0562698181194534	0.553024164918442
TRMT5	chr14:60875930:G:C	Tcruzi	NK	-0.0022950894311442	0.043772227971552	0.625253232003591
TRMT5	chr14:60875930:G:C	Tcruzi	CD8T	-0.00360362151970122	0.0459507306356582	0.616521947049742
TRMT5	chr14:60875930:G:C	Tcruzi	monocyte	-0.0252306078777385	0.059431978124419	0.50481641902586
TRMT5	chr14:60875930:G:C	Tcruzi	B	-0.017584926675756	0.0485428576426157	0.531267439983395
TRMT5	chr14:60875930:G:C	Tcruzi	CD4T	-0.014625709767325	0.0561689260388933	0.565452789082888
TRMT5	chr14:60876797:A:G	NI	NK	0.000477693297317453	0.05083112889221	0.636484964265319
TRMT5	chr14:60876797:A:G	NI	CD8T	0.00241016908570791	0.0578882791025814	0.626560712875513
TRMT5	chr14:60876797:A:G	NI	monocyte	0.0360734493082519	0.0808681541538407	0.464797218371029
TRMT5	chr14:60876797:A:G	NI	B	0.012458454722984	0.0585548848576951	0.576303467210212
TRMT5	chr14:60876797:A:G	NI	CD4T	0.00819897812144112	0.071902549882516	0.597852029356164
TRMT5	chr14:60876797:A:G	IAV	NK	3.08647987791349e-05	0.0473226771760584	0.638505859431087
TRMT5	chr14:60876797:A:G	IAV	CD8T	-2.52976859765736e-05	0.0438047661065859	0.6387476903441
TRMT5	chr14:60876797:A:G	IAV	monocyte	0.0255743961447563	0.0649000855034274	0.511405855206533
TRMT5	chr14:60876797:A:G	IAV	B	0.00725340592041712	0.0493880314132548	0.594961197168597
TRMT5	chr14:60876797:A:G	IAV	CD4T	0.00385018051071111	0.0604299520399222	0.619651225763241
TRMT5	chr14:60876797:A:G	LPS	NK	-0.00231679798625396	0.05157395071107	0.629024671152553
TRMT5	chr14:60876797:A:G	LPS	CD8T	-0.000356587492241735	0.0502326871701458	0.635809899056499
TRMT5	chr14:60876797:A:G	LPS	monocyte	0.013212304229709	0.0721627305674775	0.55877016398347
TRMT5	chr14:60876797:A:G	LPS	B	0.00953838406369099	0.0571490667833612	0.585319562986079
TRMT5	chr14:60876797:A:G	LPS	CD4T	0.00470245057737755	0.0666958948907759	0.613908509718285
TRMT5	chr14:60876797:A:G	Tcruzi	NK	-0.00168037871277047	0.0529282276410389	0.636699268654823
TRMT5	chr14:60876797:A:G	Tcruzi	CD8T	0.00250140071646789	0.0557454760354157	0.624091453925325
TRMT5	chr14:60876797:A:G	Tcruzi	monocyte	0.0308408957805572	0.0751904991223559	0.501648415513755
TRMT5	chr14:60876797:A:G	Tcruzi	B	0.00615479815614779	0.053978404373186	0.602055877369913
TRMT5	chr14:60876797:A:G	Tcruzi	CD4T	0.00998408779715119	0.0680936687676929	0.595602755636911
TRMT5	chr14:60877605:G:A	NI	NK	0.0187611062266146	0.058854668707879	0.503051136797984
TRMT5	chr14:60877605:G:A	NI	CD8T	0.0282437729101247	0.0683455630657472	0.4735944461955
TRMT5	chr14:60877605:G:A	NI	monocyte	0.0564953039878347	0.0934037910976527	0.377753431760755
TRMT5	chr14:60877605:G:A	NI	B	0.0156902504711501	0.0638258932073361	0.527431907556581
TRMT5	chr14:60877605:G:A	NI	CD4T	0.0241772853024608	0.0798601727167004	0.502097251849144
TRMT5	chr14:60877605:G:A	IAV	NK	0.0251603491761443	0.0584521447609687	0.465893249161403
TRMT5	chr14:60877605:G:A	IAV	CD8T	0.0242822272090421	0.0544922426989049	0.460816215199759
TRMT5	chr14:60877605:G:A	IAV	monocyte	0.049102811357195	0.0805490443475393	0.393372724107873
TRMT5	chr14:60877605:G:A	IAV	B	0.0131239548366722	0.0554313750353484	0.529569949840503
TRMT5	chr14:60877605:G:A	IAV	CD4T	0.0230455211195406	0.0686716345316565	0.498425008377777
TRMT5	chr14:60877605:G:A	LPS	NK	0.0258410716476675	0.061960426670829	0.465913601662244
TRMT5	chr14:60877605:G:A	LPS	CD8T	0.0318055505340515	0.0640531864927759	0.438294400465124
TRMT5	chr14:60877605:G:A	LPS	monocyte	0.0660938430456804	0.102723238303109	0.363291684369728
TRMT5	chr14:60877605:G:A	LPS	B	0.0153736015795893	0.0632939230010433	0.522538625962247
TRMT5	chr14:60877605:G:A	LPS	CD4T	0.024072874807392	0.0749550535983946	0.497857052715428
TRMT5	chr14:60877605:G:A	Tcruzi	NK	0.0173919996224266	0.0601391452773926	0.510353181768375
TRMT5	chr14:60877605:G:A	Tcruzi	CD8T	0.0232932999275863	0.0641071919994371	0.48819751517952
TRMT5	chr14:60877605:G:A	Tcruzi	monocyte	0.0593053966203543	0.0941169856810668	0.382623983953097
TRMT5	chr14:60877605:G:A	Tcruzi	B	0.00839122306662742	0.0602124669534155	0.556237604249079
TRMT5	chr14:60877605:G:A	Tcruzi	CD4T	0.0235083379649873	0.0751829325220125	0.50495416206786
TRMT5	chr14:60897633:A:T	NI	NK	-0.00510419000005044	0.0713453129070235	0.533546765416253
TRMT5	chr14:60897633:A:T	NI	CD8T	-0.0518089201140392	0.0865099559246934	0.368403899724528
TRMT5	chr14:60897633:A:T	NI	monocyte	-0.0359350409556394	0.092995849910666	0.428848274740169
TRMT5	chr14:60897633:A:T	NI	B	-0.0703377993787336	0.0999790210848271	0.322453361755906
TRMT5	chr14:60897633:A:T	NI	CD4T	-0.0828674299427414	0.116177702469881	0.321330704435038
TRMT5	chr14:60897633:A:T	IAV	NK	-0.00276724056328352	0.0674536213923821	0.541594881823306
TRMT5	chr14:60897633:A:T	IAV	CD8T	-0.0244950375439821	0.061745722651166	0.433768398900654
TRMT5	chr14:60897633:A:T	IAV	monocyte	-0.0254759735384616	0.0770945275544228	0.462520001345571
TRMT5	chr14:60897633:A:T	IAV	B	-0.0664392094187285	0.0931063577689577	0.312566905621997
TRMT5	chr14:60897633:A:T	IAV	CD4T	-0.0718494856650328	0.100437499761889	0.324408596997135
TRMT5	chr14:60897633:A:T	LPS	NK	-0.0186950682003698	0.0698749890914916	0.472931903230496
TRMT5	chr14:60897633:A:T	LPS	CD8T	-0.0258018953563923	0.0689789410743	0.434071845439668
TRMT5	chr14:60897633:A:T	LPS	monocyte	-0.0276810395908693	0.0920629250570114	0.462972832185367
TRMT5	chr14:60897633:A:T	LPS	B	-0.0900928918676173	0.118855171307514	0.287020930032285
TRMT5	chr14:60897633:A:T	LPS	CD4T	-0.0871361463781992	0.11632441703915	0.307437008559092
TRMT5	chr14:60897633:A:T	Tcruzi	NK	-0.0245333549203948	0.0731343518057308	0.456628639924723
TRMT5	chr14:60897633:A:T	Tcruzi	CD8T	-0.044279767961045	0.0805501444053546	0.383753871580177
TRMT5	chr14:60897633:A:T	Tcruzi	monocyte	-0.0296936660929994	0.0887381733463081	0.457787396037243
TRMT5	chr14:60897633:A:T	Tcruzi	B	-0.0601470696551392	0.0897063293200905	0.335394460087058
TRMT5	chr14:60897633:A:T	Tcruzi	CD4T	-0.0765050896197722	0.107985837571431	0.328241850299915
TRMT5	chr14:60920534:C:T	NI	NK	-0.00503202102425977	0.0455010062350753	0.615304999889426
TRMT5	chr14:60920534:C:T	NI	CD8T	0.00362946275071893	0.0482218274350897	0.615729151367963
TRMT5	chr14:60920534:C:T	NI	monocyte	-0.0420113817248453	0.0723471817395199	0.40958954982164
TRMT5	chr14:60920534:C:T	NI	B	-0.00466167206720325	0.0493154872933826	0.613241051168927
TRMT5	chr14:60920534:C:T	NI	CD4T	0.00379173434147484	0.058881679953127	0.610141171662871
TRMT5	chr14:60920534:C:T	IAV	NK	0.00219354980501426	0.0412379076418071	0.624171123106169
TRMT5	chr14:60920534:C:T	IAV	CD8T	0.00713207676202944	0.0389570602868795	0.585782435940136
TRMT5	chr14:60920534:C:T	IAV	monocyte	-0.0198201087609083	0.0515881780144768	0.511662852794711
TRMT5	chr14:60920534:C:T	IAV	B	0.00460763761963873	0.0439519474222941	0.615885930235646
TRMT5	chr14:60920534:C:T	IAV	CD4T	0.0137078188932035	0.052444862736899	0.562157486089109
TRMT5	chr14:60920534:C:T	LPS	NK	0.0043678791871204	0.0443951995374382	0.60679835686139
TRMT5	chr14:60920534:C:T	LPS	CD8T	0.00999451746371491	0.0441449828743073	0.568515617084915
TRMT5	chr14:60920534:C:T	LPS	monocyte	-0.0385952885497813	0.0726443933459764	0.444561228125379
TRMT5	chr14:60920534:C:T	LPS	B	0.000359635919697087	0.0487071158375073	0.637333484183534
TRMT5	chr14:60920534:C:T	LPS	CD4T	0.0194761231906754	0.0599210014732134	0.537542364905044
TRMT5	chr14:60920534:C:T	Tcruzi	NK	0.0126776997560591	0.0494497237042105	0.564375651983262
TRMT5	chr14:60920534:C:T	Tcruzi	CD8T	0.00416239849653545	0.0465676121330417	0.610050582058688
TRMT5	chr14:60920534:C:T	Tcruzi	monocyte	-0.0282113316767911	0.0614230613259221	0.483045007293443
TRMT5	chr14:60920534:C:T	Tcruzi	B	-0.0125189629505486	0.0505259217730728	0.566907381213524
TRMT5	chr14:60920534:C:T	Tcruzi	CD4T	0.0152275685361759	0.0574301528120815	0.559429050475036
TRMT5	chr14:60956125:G:A	NI	NK	0.0044848933069222	0.0388795146102403	0.656123959228686
TRMT5	chr14:60956125:G:A	NI	CD8T	0.0157482875218744	0.041516368880245	0.57769931378371
TRMT5	chr14:60956125:G:A	NI	monocyte	0.0828637295621775	0.0831527626483721	0.406145329832355
TRMT5	chr14:60956125:G:A	NI	B	0.0209159109902887	0.0455000678479229	0.551543969012714
TRMT5	chr14:60956125:G:A	NI	CD4T	0.0191852824137075	0.0485488744380635	0.574382198866339
TRMT5	chr14:60956125:G:A	IAV	NK	0.010919796364028	0.0375464384532265	0.603673086461922
TRMT5	chr14:60956125:G:A	IAV	CD8T	0.0194658989180938	0.0379882996651181	0.535561114231157
TRMT5	chr14:60956125:G:A	IAV	monocyte	0.0780045672506368	0.0781548769413074	0.405096927194923
TRMT5	chr14:60956125:G:A	IAV	B	0.0247265356561226	0.0434892206520676	0.517048676749794
TRMT5	chr14:60956125:G:A	IAV	CD4T	0.0103096061338404	0.0416940374404887	0.616830738455551
TRMT5	chr14:60956125:G:A	LPS	NK	0.0127365032178528	0.0395017993099317	0.594203398959543
TRMT5	chr14:60956125:G:A	LPS	CD8T	0.0215518039378921	0.040241106697901	0.528574883127799
TRMT5	chr14:60956125:G:A	LPS	monocyte	0.290979055414781	0.116990494110965	0.00406679864262164
TRMT5	chr14:60956125:G:A	LPS	B	0.0337607083276707	0.050617220106371	0.486539209562809
TRMT5	chr14:60956125:G:A	LPS	CD4T	0.0134182730526491	0.0447324317430673	0.601666949986268
TRMT5	chr14:60956125:G:A	Tcruzi	NK	0.00776819701378454	0.040868928657018	0.63402729817288
TRMT5	chr14:60956125:G:A	Tcruzi	CD8T	0.0211123146316027	0.0426158810706602	0.542115525552783
TRMT5	chr14:60956125:G:A	Tcruzi	monocyte	0.0874321984540942	0.0865644731621072	0.404648257434897
TRMT5	chr14:60956125:G:A	Tcruzi	B	0.0209406102033091	0.0442053619009327	0.546373430049943
TRMT5	chr14:60956125:G:A	Tcruzi	CD4T	0.0157530095389473	0.0450908362855599	0.588046026819762
TRMT5	chr14:60961026:G:A	NI	NK	0.131042572439613	0.107146887161616	0.118936511713345
TRMT5	chr14:60961026:G:A	NI	CD8T	0.171682592020987	0.126507442581272	0.0979549592224983
TRMT5	chr14:60961026:G:A	NI	monocyte	0.117033957503757	0.121606911221746	0.183256643698465
TRMT5	chr14:60961026:G:A	NI	B	0.102728945376593	0.104728338828436	0.180580968894631
TRMT5	chr14:60961026:G:A	NI	CD4T	0.158182438632994	0.127674838245799	0.125305009861353
TRMT5	chr14:60961026:G:A	IAV	NK	0.118930254375389	0.0996111068738572	0.123547466215534
TRMT5	chr14:60961026:G:A	IAV	CD8T	0.135411428177901	0.105831716943408	0.100335338140566
TRMT5	chr14:60961026:G:A	IAV	monocyte	0.0763813060165753	0.101245733880964	0.248967479035148
TRMT5	chr14:60961026:G:A	IAV	B	0.0961178253858878	0.0964332622569653	0.171379076521247
TRMT5	chr14:60961026:G:A	IAV	CD4T	0.144065350840538	0.114563869004578	0.120661891037875
TRMT5	chr14:60961026:G:A	LPS	NK	0.145989813442435	0.115039638296399	0.105973624791891
TRMT5	chr14:60961026:G:A	LPS	CD8T	0.130927395144656	0.101618596682463	0.11068430583881
TRMT5	chr14:60961026:G:A	LPS	monocyte	0.0574693918923164	0.115893705152693	0.32611347449304
TRMT5	chr14:60961026:G:A	LPS	B	0.111391915031008	0.106759739348051	0.162573581733233
TRMT5	chr14:60961026:G:A	LPS	CD4T	0.146178962695361	0.11911144226256	0.128978133284056
TRMT5	chr14:60961026:G:A	Tcruzi	NK	0.130429025616649	0.107761465656793	0.122515071002019
TRMT5	chr14:60961026:G:A	Tcruzi	CD8T	0.153270142919975	0.114808613147384	0.103906709606391
TRMT5	chr14:60961026:G:A	Tcruzi	monocyte	0.106128230819554	0.116398573393989	0.202953141704028
TRMT5	chr14:60961026:G:A	Tcruzi	B	0.108044666125417	0.103684947891281	0.162064525638462
TRMT5	chr14:60961026:G:A	Tcruzi	CD4T	0.145880633002657	0.118706008973482	0.130015984022125
TRMT5	chr14:60984082:A:G	NI	NK	0.00418420419714044	0.0532773943359366	0.621850941167596
TRMT5	chr14:60984082:A:G	NI	CD8T	-0.00953852702703781	0.0591524130085371	0.584749540033852
TRMT5	chr14:60984082:A:G	NI	monocyte	0.00130623211296664	0.0704488174279832	0.611469496908534
TRMT5	chr14:60984082:A:G	NI	B	0.00492116159928087	0.0581688054670606	0.617456823240671
TRMT5	chr14:60984082:A:G	NI	CD4T	-0.0293492632896421	0.080749515885858	0.512976023070795
TRMT5	chr14:60984082:A:G	IAV	NK	0.000334206349765296	0.0485508486839472	0.634472781455888
TRMT5	chr14:60984082:A:G	IAV	CD8T	-0.00609461284866416	0.0450191091967549	0.593338864768626
TRMT5	chr14:60984082:A:G	IAV	monocyte	0.005472178240501	0.0600970442044652	0.613584337828549
TRMT5	chr14:60984082:A:G	IAV	B	0.00523434167767932	0.0506565193737714	0.611812873742976
TRMT5	chr14:60984082:A:G	IAV	CD4T	-0.0223233169433045	0.0670945778215803	0.532529005434281
TRMT5	chr14:60984082:A:G	LPS	NK	-0.000727092406722607	0.0522910805218768	0.624602941879016
TRMT5	chr14:60984082:A:G	LPS	CD8T	-0.00760342004587418	0.0512468372363097	0.584809454383097
TRMT5	chr14:60984082:A:G	LPS	monocyte	-0.000210740546893365	0.0719269505011303	0.622930147636224
TRMT5	chr14:60984082:A:G	LPS	B	0.00906836319882272	0.0595135005965578	0.593119841103199
TRMT5	chr14:60984082:A:G	LPS	CD4T	-0.0167738717428168	0.069285410852692	0.556201452520175
TRMT5	chr14:60984082:A:G	Tcruzi	NK	0.00474020064968751	0.0552723883425902	0.618294772841239
TRMT5	chr14:60984082:A:G	Tcruzi	CD8T	-0.00673048502017266	0.0567192467052352	0.594793853428935
TRMT5	chr14:60984082:A:G	Tcruzi	monocyte	0.00407673726549006	0.0692194027618904	0.617262093440392
TRMT5	chr14:60984082:A:G	Tcruzi	B	0.00571086331154636	0.0557713619678109	0.610796991015658
TRMT5	chr14:60984082:A:G	Tcruzi	CD4T	-0.0303900275787211	0.0786275334634849	0.512441644555731
TRMT5	chr14:60987224:C:T	NI	NK	0.00163072565820709	0.044043228652407	0.626578945328543
TRMT5	chr14:60987224:C:T	NI	CD8T	0.00262841689699424	0.0488981891721969	0.622107188032531
TRMT5	chr14:60987224:C:T	NI	monocyte	-0.0426389644062351	0.0728106361841477	0.406535147023539
TRMT5	chr14:60987224:C:T	NI	B	0.000587661632656975	0.0492314522589081	0.630902257884635
TRMT5	chr14:60987224:C:T	NI	CD4T	0.00128083315549883	0.0595687462662971	0.623910485804278
TRMT5	chr14:60987224:C:T	IAV	NK	0.00491295410350708	0.0418794867800212	0.604294173807913
TRMT5	chr14:60987224:C:T	IAV	CD8T	0.000146705617463267	0.0379064035551644	0.633769024523304
TRMT5	chr14:60987224:C:T	IAV	monocyte	-0.0371364197814382	0.0620566154494528	0.42352901441159
TRMT5	chr14:60987224:C:T	IAV	B	-0.0048081249953544	0.042689131547212	0.594973212399072
TRMT5	chr14:60987224:C:T	IAV	CD4T	-0.00065404120603672	0.0505424064138665	0.627627028038837
TRMT5	chr14:60987224:C:T	LPS	NK	0.00387042570734642	0.0446839382184849	0.608885047667525
TRMT5	chr14:60987224:C:T	LPS	CD8T	0.003191277006053	0.0429696712654912	0.612121121368505
TRMT5	chr14:60987224:C:T	LPS	monocyte	-0.0468384561683378	0.0765014025953905	0.404207184245543
TRMT5	chr14:60987224:C:T	LPS	B	-0.00852216350886796	0.049285130299068	0.573592043750638
TRMT5	chr14:60987224:C:T	LPS	CD4T	0.0029917005209076	0.0558589876731039	0.618873787788927
TRMT5	chr14:60987224:C:T	Tcruzi	NK	0.000888825981857127	0.0455595552504142	0.63056706811803
TRMT5	chr14:60987224:C:T	Tcruzi	CD8T	0.00162364416070827	0.0470761441501653	0.626120973532997
TRMT5	chr14:60987224:C:T	Tcruzi	monocyte	-0.053360166916195	0.080380154862861	0.387270986038962
TRMT5	chr14:60987224:C:T	Tcruzi	B	-0.00732716506710071	0.0469740344300102	0.580357247620461
TRMT5	chr14:60987224:C:T	Tcruzi	CD4T	-3.71931133300826e-05	0.0554378400116095	0.629473351424424
TRMT5	chr14:61072993:C:G	NI	NK	-0.00184082371975279	0.0514814000506528	0.63192426281715
TRMT5	chr14:61072993:C:G	NI	CD8T	-0.000776842977680747	0.0590451142149167	0.637904254710714
TRMT5	chr14:61072993:C:G	NI	monocyte	-0.0138435672446686	0.0712330403245693	0.557988887769764
TRMT5	chr14:61072993:C:G	NI	B	-0.0164692844780332	0.061746671781497	0.561613890960821
TRMT5	chr14:61072993:C:G	NI	CD4T	0.00130929580098639	0.0729301470333238	0.632434959854385
TRMT5	chr14:61072993:C:G	IAV	NK	-0.000253076886335474	0.0478083439294896	0.639928481628603
TRMT5	chr14:61072993:C:G	IAV	CD8T	-0.0018368156780315	0.0443188816376926	0.630449230636326
TRMT5	chr14:61072993:C:G	IAV	monocyte	-0.0152033813210722	0.0605419423955625	0.565130569861823
TRMT5	chr14:61072993:C:G	IAV	B	-0.0123432609579733	0.05203031512009	0.570628613870871
TRMT5	chr14:61072993:C:G	IAV	CD4T	0.00383265089954712	0.0621289197926017	0.629580206550085
TRMT5	chr14:61072993:C:G	LPS	NK	-0.00221290164712038	0.0519194594619834	0.624108027394205
TRMT5	chr14:61072993:C:G	LPS	CD8T	-0.000214503569033387	0.0510919081595813	0.63469076546049
TRMT5	chr14:61072993:C:G	LPS	monocyte	-0.0203573404764469	0.0746998387862813	0.542756202778638
TRMT5	chr14:61072993:C:G	LPS	B	-0.0191660899912769	0.0633254857738574	0.54400841374862
TRMT5	chr14:61072993:C:G	LPS	CD4T	-0.00259245763187915	0.0677118257466606	0.625204092404891
TRMT5	chr14:61072993:C:G	Tcruzi	NK	-0.000521494400219034	0.0532049265784324	0.637076719329598
TRMT5	chr14:61072993:C:G	Tcruzi	CD8T	-0.00172247389009479	0.0568348471452913	0.631542217013981
TRMT5	chr14:61072993:C:G	Tcruzi	monocyte	-0.0134984161659861	0.0683143688258926	0.576188785031533
TRMT5	chr14:61072993:C:G	Tcruzi	B	-0.0181783372709637	0.0604404891225933	0.548352008353944
TRMT5	chr14:61072993:C:G	Tcruzi	CD4T	-0.00169823272217314	0.0682904980383141	0.632893514480474
TRMT6	chr20:5849892:G:A	NI	NK	-0.0285177038066274	0.0497758011114743	0.422112242256366
TRMT6	chr20:5849892:G:A	NI	CD8T	-0.0371736645702293	0.0560821725194266	0.393273048295664
TRMT6	chr20:5849892:G:A	NI	monocyte	-0.0137552420778911	0.0567673343966842	0.510774345019995
TRMT6	chr20:5849892:G:A	NI	B	-0.0173064006491706	0.0492624006376028	0.498559050424189
TRMT6	chr20:5849892:G:A	NI	CD4T	-0.0497389329480713	0.0705786321264612	0.371359542197782
TRMT6	chr20:5849892:G:A	IAV	NK	-0.020507781665781	0.0432175123545188	0.454548960592694
TRMT6	chr20:5849892:G:A	IAV	CD8T	-0.0190582004108578	0.0397065147830337	0.450550745019486
TRMT6	chr20:5849892:G:A	IAV	monocyte	-0.0259441106896198	0.0540771552591258	0.455671271303688
TRMT6	chr20:5849892:G:A	IAV	B	-0.0155539046381816	0.0432458967213865	0.49546001416101
TRMT6	chr20:5849892:G:A	IAV	CD4T	-0.0444334252043992	0.0617317242661452	0.372585993042979
TRMT6	chr20:5849892:G:A	LPS	NK	-0.0257670773995285	0.0482014743977206	0.431533235688214
TRMT6	chr20:5849892:G:A	LPS	CD8T	-0.0277422082651887	0.0467329814197625	0.411913288302665
TRMT6	chr20:5849892:G:A	LPS	monocyte	-0.00766583606269153	0.0564609902114897	0.552037458180924
TRMT6	chr20:5849892:G:A	LPS	B	-0.00931992654098874	0.0481668276682489	0.53942719079563
TRMT6	chr20:5849892:G:A	LPS	CD4T	-0.0488681123443977	0.0679590174388282	0.369758181272338
TRMT6	chr20:5849892:G:A	Tcruzi	NK	-0.0333709104170475	0.0541993548465576	0.403465333354932
TRMT6	chr20:5849892:G:A	Tcruzi	CD8T	-0.0310400087439123	0.0511190454939072	0.41041603131276
TRMT6	chr20:5849892:G:A	Tcruzi	monocyte	-0.0268058713924985	0.057417136935643	0.458938544436518
TRMT6	chr20:5849892:G:A	Tcruzi	B	-0.0145605302249162	0.0463173117718339	0.507339248024179
TRMT6	chr20:5849892:G:A	Tcruzi	CD4T	-0.0458156577812939	0.0656040196765525	0.380028208463531
TRMT6	chr20:5856469:G:A	NI	NK	-0.00423158613362068	0.0489943193731727	0.626770304017788
TRMT6	chr20:5856469:G:A	NI	CD8T	-0.00318125793294192	0.0560487636433743	0.634607481394245
TRMT6	chr20:5856469:G:A	NI	monocyte	-0.00144164071119212	0.0648042912737755	0.617806809067184
TRMT6	chr20:5856469:G:A	NI	B	-0.00272006901336745	0.053911138811353	0.637327145668483
TRMT6	chr20:5856469:G:A	NI	CD4T	-0.0101852313379927	0.0705238590100829	0.600256547182429
TRMT6	chr20:5856469:G:A	IAV	NK	-0.00464258561909951	0.0455479873307797	0.622408353697566
TRMT6	chr20:5856469:G:A	IAV	CD8T	-0.00268628158254419	0.0420250143225806	0.632657111964477
TRMT6	chr20:5856469:G:A	IAV	monocyte	0.00198501521460889	0.0529977004576506	0.641759737219123
TRMT6	chr20:5856469:G:A	IAV	B	-8.08817540211885e-06	0.0462325386484296	0.650858287014213
TRMT6	chr20:5856469:G:A	IAV	CD4T	-0.002846561598182	0.0581064034110639	0.636505724446082
TRMT6	chr20:5856469:G:A	LPS	NK	-0.00441561147242728	0.0494047928489465	0.62063884800308
TRMT6	chr20:5856469:G:A	LPS	CD8T	-0.00280352217896899	0.0483260434089149	0.629019155675065
TRMT6	chr20:5856469:G:A	LPS	monocyte	0.00298181318203729	0.0644085899040927	0.625529461679451
TRMT6	chr20:5856469:G:A	LPS	B	-0.0012157478642409	0.053565234435281	0.639491413056906
TRMT6	chr20:5856469:G:A	LPS	CD4T	-0.00839417653324102	0.0654110761584348	0.609795254481784
TRMT6	chr20:5856469:G:A	Tcruzi	NK	-0.00676820034166307	0.051250314179827	0.612529731238005
TRMT6	chr20:5856469:G:A	Tcruzi	CD8T	0.000818228656754958	0.0539994666755734	0.649618575511515
TRMT6	chr20:5856469:G:A	Tcruzi	monocyte	0.00469587331915094	0.0621359817624939	0.625110783590762
TRMT6	chr20:5856469:G:A	Tcruzi	B	-0.00187179934304123	0.0510611091269253	0.639393168391818
TRMT6	chr20:5856469:G:A	Tcruzi	CD4T	-0.00693564056357163	0.0655041117100867	0.619644173624773
TRMT6	chr20:5866866:G:A	NI	NK	-0.00370087168580544	0.0460120668425891	0.634410495557742
TRMT6	chr20:5866866:G:A	NI	CD8T	-0.00148352078595873	0.0519751626363522	0.648549524262132
TRMT6	chr20:5866866:G:A	NI	monocyte	-0.00331168708051096	0.0610542608577309	0.613621189677597
TRMT6	chr20:5866866:G:A	NI	B	0.00791166086588529	0.0519508582575792	0.614653996226464
TRMT6	chr20:5866866:G:A	NI	CD4T	-0.00448372006717955	0.0643066445199279	0.627597050752528
TRMT6	chr20:5866866:G:A	IAV	NK	-0.00467830799671702	0.0431468147561152	0.626635088329054
TRMT6	chr20:5866866:G:A	IAV	CD8T	-0.00293480752871711	0.0395035911200704	0.63606689598697
TRMT6	chr20:5866866:G:A	IAV	monocyte	-0.000586735163965487	0.0500491382850771	0.651927490648077
TRMT6	chr20:5866866:G:A	IAV	B	0.00258388510446878	0.0436245516607672	0.640244868831821
TRMT6	chr20:5866866:G:A	IAV	CD4T	-0.00131123790447969	0.0537953225691564	0.649772837320821
TRMT6	chr20:5866866:G:A	LPS	NK	-0.00433051856071695	0.0464902697464899	0.625933219823937
TRMT6	chr20:5866866:G:A	LPS	CD8T	-0.00127578260086055	0.0449465815804595	0.643532166788924
TRMT6	chr20:5866866:G:A	LPS	monocyte	-0.00456879900704021	0.0606713508729652	0.620848475724125
TRMT6	chr20:5866866:G:A	LPS	B	0.0112460831675387	0.0535983665046316	0.592220303684122
TRMT6	chr20:5866866:G:A	LPS	CD4T	-0.00452588134880048	0.0599687582336452	0.631221497954654
TRMT6	chr20:5866866:G:A	Tcruzi	NK	-0.00270198444107881	0.0472024637047708	0.63884431575107
TRMT6	chr20:5866866:G:A	Tcruzi	CD8T	-0.00373635860763427	0.0502010767782151	0.634457734007855
TRMT6	chr20:5866866:G:A	Tcruzi	monocyte	-0.00267429657131834	0.0578845811115716	0.637395176896853
TRMT6	chr20:5866866:G:A	Tcruzi	B	0.00620516990200053	0.0487451042318582	0.619736450812965
TRMT6	chr20:5866866:G:A	Tcruzi	CD4T	-0.000981252199077578	0.0600362820123279	0.650172074134161
TRMT6	chr20:5867235:G:T	NI	NK	-0.00472358593284821	0.0247619542557671	0.655212464708516
TRMT6	chr20:5867235:G:T	NI	CD8T	0.00329465106454874	0.0259225889312352	0.674983483161342
TRMT6	chr20:5867235:G:T	NI	monocyte	-0.011917472052645	0.0350969170955281	0.564838975731071
TRMT6	chr20:5867235:G:T	NI	B	-0.00779355237268587	0.0282368393174686	0.628002100897829
TRMT6	chr20:5867235:G:T	NI	CD4T	0.0111977129599035	0.0346431871458856	0.602051961855774
TRMT6	chr20:5867235:G:T	IAV	NK	-0.011153269966288	0.0279494100701289	0.588919757704322
TRMT6	chr20:5867235:G:T	IAV	CD8T	0.00117925082018503	0.0208335893639249	0.695871803630607
TRMT6	chr20:5867235:G:T	IAV	monocyte	-0.0113817024890061	0.028982970499378	0.585808167977379
TRMT6	chr20:5867235:G:T	IAV	B	-0.00681666850295265	0.0246682540561573	0.626799984415163
TRMT6	chr20:5867235:G:T	IAV	CD4T	0.00218742149285877	0.0261139724242683	0.685588792150895
TRMT6	chr20:5867235:G:T	LPS	NK	-0.00613092031852464	0.0256540286392283	0.634728943676395
TRMT6	chr20:5867235:G:T	LPS	CD8T	0.00446279286325242	0.023907318227043	0.653292201927279
TRMT6	chr20:5867235:G:T	LPS	monocyte	-0.0111020651298719	0.0334737855808568	0.586588221678105
TRMT6	chr20:5867235:G:T	LPS	B	-0.00710820251980898	0.0277913290126967	0.62713496964164
TRMT6	chr20:5867235:G:T	LPS	CD4T	0.0054195689379164	0.0295197723500085	0.651418241480545
TRMT6	chr20:5867235:G:T	Tcruzi	NK	-0.00207029505743313	0.024923687426908	0.680908096348205
TRMT6	chr20:5867235:G:T	Tcruzi	CD8T	0.00407593857981005	0.0254011583083699	0.664101888942256
TRMT6	chr20:5867235:G:T	Tcruzi	monocyte	-0.0182662275140568	0.0366734326600109	0.538758652575173
TRMT6	chr20:5867235:G:T	Tcruzi	B	-0.00707721378264109	0.0266371396639955	0.628076919379829
TRMT6	chr20:5867235:G:T	Tcruzi	CD4T	0.00697386624570608	0.0302143017893404	0.642705295156878
TRMT6	chr20:5873893:A:G	NI	NK	-0.00222245836787882	0.0214129311666427	0.687245590593554
TRMT6	chr20:5873893:A:G	NI	CD8T	0.000417745484289873	0.0225635054849847	0.718709014565647
TRMT6	chr20:5873893:A:G	NI	monocyte	0.0153292797457598	0.0372549721460614	0.531853093070511
TRMT6	chr20:5873893:A:G	NI	B	-0.0264185522912361	0.0408145580668964	0.502812770125356
TRMT6	chr20:5873893:A:G	NI	CD4T	-0.0027152406847996	0.026787839573969	0.679509555973672
TRMT6	chr20:5873893:A:G	IAV	NK	-0.00504992751491392	0.0208511263786873	0.650224554607133
TRMT6	chr20:5873893:A:G	IAV	CD8T	-0.000484571057116708	0.0186921140424133	0.706542834085187
TRMT6	chr20:5873893:A:G	IAV	monocyte	-0.0013751110557118	0.0226168610170544	0.702290681969934
TRMT6	chr20:5873893:A:G	IAV	B	-0.0155541609405141	0.0276052648058733	0.53954857480391
TRMT6	chr20:5873893:A:G	IAV	CD4T	-0.00320793659152046	0.0225063675465959	0.677272902564403
TRMT6	chr20:5873893:A:G	LPS	NK	-0.00442868618694921	0.0219780224067745	0.655739367807672
TRMT6	chr20:5873893:A:G	LPS	CD8T	-0.00449882291636059	0.020607991591688	0.651435169426235
TRMT6	chr20:5873893:A:G	LPS	monocyte	-0.00378372804982957	0.0268387844823241	0.666847110692338
TRMT6	chr20:5873893:A:G	LPS	B	-0.0170435195358192	0.0302049940514156	0.53558079501793
TRMT6	chr20:5873893:A:G	LPS	CD4T	-0.000216482469724005	0.0248640333731933	0.706902177963283
TRMT6	chr20:5873893:A:G	Tcruzi	NK	-0.000194372100558704	0.0223556269014542	0.709455939730796
TRMT6	chr20:5873893:A:G	Tcruzi	CD8T	-0.00391752641281455	0.021908226061022	0.665765504546626
TRMT6	chr20:5873893:A:G	Tcruzi	monocyte	-0.00354745000741669	0.025819770911759	0.674941632756537
TRMT6	chr20:5873893:A:G	Tcruzi	B	-0.018742200341453	0.0314248214485825	0.525468381646837
TRMT6	chr20:5873893:A:G	Tcruzi	CD4T	-0.00157860622822562	0.0247851540168392	0.695975164683608
TRMT6	chr20:5880971:A:T	NI	NK	-0.0351995915978497	0.0672557565569785	0.42989991550645
TRMT6	chr20:5880971:A:T	NI	CD8T	-0.0324091397070231	0.069544021860563	0.453259143745755
TRMT6	chr20:5880971:A:T	NI	monocyte	-0.0563550719196687	0.0926005597148716	0.375126469521788
TRMT6	chr20:5880971:A:T	NI	B	-0.0205048702891973	0.0648404517961349	0.502668718735035
TRMT6	chr20:5880971:A:T	NI	CD4T	-0.0286946855015674	0.0807247563328397	0.48230730135083
TRMT6	chr20:5880971:A:T	IAV	NK	-0.0288194276818884	0.0596345145535615	0.444848616970719
TRMT6	chr20:5880971:A:T	IAV	CD8T	-0.0215649558091047	0.0524129355286612	0.469609854247662
TRMT6	chr20:5880971:A:T	IAV	monocyte	-0.0393272073096899	0.0722768746690026	0.421174801084471
TRMT6	chr20:5880971:A:T	IAV	B	-0.0196256790932572	0.0569215633459626	0.493328462898714
TRMT6	chr20:5880971:A:T	IAV	CD4T	-0.0361535648066756	0.0733559208821447	0.444452762535423
TRMT6	chr20:5880971:A:T	LPS	NK	-0.0361078849826196	0.0677961070072821	0.422218538529773
TRMT6	chr20:5880971:A:T	LPS	CD8T	-0.0284845717994587	0.060744249283197	0.447290906001996
TRMT6	chr20:5880971:A:T	LPS	monocyte	-0.0410465210923231	0.0823637520653783	0.42667612695729
TRMT6	chr20:5880971:A:T	LPS	B	-0.0215118504144935	0.064697130217055	0.493016181616435
TRMT6	chr20:5880971:A:T	LPS	CD4T	-0.0389885711881877	0.0804186698304857	0.443322208900601
TRMT6	chr20:5880971:A:T	Tcruzi	NK	-0.0330764533504638	0.0668317614275864	0.439479486187188
TRMT6	chr20:5880971:A:T	Tcruzi	CD8T	-0.0317176781059544	0.0672189983481322	0.44966583178949
TRMT6	chr20:5880971:A:T	Tcruzi	monocyte	-0.0597810162451402	0.0943827600252463	0.378873248316931
TRMT6	chr20:5880971:A:T	Tcruzi	B	-0.0165119318919674	0.0608775260596767	0.514097205095026
TRMT6	chr20:5880971:A:T	Tcruzi	CD4T	-0.032590204378407	0.0777259739146985	0.467941623434541
TRMT6	chr20:5893044:C:T	NI	NK	-0.0409343493967924	0.0836912101099443	0.403885314451259
TRMT6	chr20:5893044:C:T	NI	CD8T	-0.0831577138610289	0.115256336299268	0.317904927079751
TRMT6	chr20:5893044:C:T	NI	monocyte	-0.00542268017696883	0.100069201489196	0.539510148094112
TRMT6	chr20:5893044:C:T	NI	B	-0.0532093955409122	0.0976232322788654	0.385054390995415
TRMT6	chr20:5893044:C:T	NI	CD4T	-0.118853094929835	0.154781339572298	0.291591590282839
TRMT6	chr20:5893044:C:T	IAV	NK	-0.0452257623800059	0.0817384454450425	0.381075029766018
TRMT6	chr20:5893044:C:T	IAV	CD8T	-0.0425708953709296	0.0749366702873621	0.374672236467473
TRMT6	chr20:5893044:C:T	IAV	monocyte	0.00100872264950475	0.0844801275165527	0.574765377856213
TRMT6	chr20:5893044:C:T	IAV	B	-0.0478998885213943	0.0861029866237463	0.379885043853281
TRMT6	chr20:5893044:C:T	IAV	CD4T	-0.0991046712933243	0.130119219808825	0.299132001786461
TRMT6	chr20:5893044:C:T	LPS	NK	-0.0463187111547484	0.0865108589412863	0.384567445427123
TRMT6	chr20:5893044:C:T	LPS	CD8T	-0.0757050533662696	0.104433522418107	0.308868406624196
TRMT6	chr20:5893044:C:T	LPS	monocyte	-0.00657408843704775	0.0997174666042745	0.543328788606133
TRMT6	chr20:5893044:C:T	LPS	B	-0.0538445821142876	0.0974271771130626	0.378959738507641
TRMT6	chr20:5893044:C:T	LPS	CD4T	-0.109760294606986	0.143518186784796	0.295423125091279
TRMT6	chr20:5893044:C:T	Tcruzi	NK	-0.0417210603266416	0.0860141152284855	0.404223633438011
TRMT6	chr20:5893044:C:T	Tcruzi	CD8T	-0.0769534241327056	0.108268871542024	0.321791725350108
TRMT6	chr20:5893044:C:T	Tcruzi	monocyte	-0.00292835986428246	0.0965290106462259	0.558802502768776
TRMT6	chr20:5893044:C:T	Tcruzi	B	-0.0500938260416279	0.0923377467221528	0.384985152070513
TRMT6	chr20:5893044:C:T	Tcruzi	CD4T	-0.11479800627252	0.148400402010023	0.293300176113658
TRMT6	chr20:5897493:C:T	NI	NK	0.0430623188996982	0.0767215531685429	0.418973990986836
TRMT6	chr20:5897493:C:T	NI	CD8T	0.0219618921760559	0.0636931226312474	0.508612179568353
TRMT6	chr20:5897493:C:T	NI	monocyte	0.0200612938888179	0.0716864159035613	0.505977741055141
TRMT6	chr20:5897493:C:T	NI	B	0.00405692367329226	0.0601975362419579	0.593924236097554
TRMT6	chr20:5897493:C:T	NI	CD4T	-0.000560661359847386	0.0722666269419736	0.608493873030158
TRMT6	chr20:5897493:C:T	IAV	NK	0.0378474862703853	0.0689359822886385	0.42517382811489
TRMT6	chr20:5897493:C:T	IAV	CD8T	0.0261897380528358	0.0564836374164895	0.462885202381818
TRMT6	chr20:5897493:C:T	IAV	monocyte	0.0193916353333518	0.0616619143804155	0.516224248354442
TRMT6	chr20:5897493:C:T	IAV	B	0.0074809266697731	0.0527076437261602	0.57232534338718
TRMT6	chr20:5897493:C:T	IAV	CD4T	0.00278740606695661	0.0611122660314795	0.599830604557195
TRMT6	chr20:5897493:C:T	LPS	NK	0.0356808015664533	0.0689499893005157	0.437168907496598
TRMT6	chr20:5897493:C:T	LPS	CD8T	0.0178680062115083	0.0551844362459783	0.508966255352578
TRMT6	chr20:5897493:C:T	LPS	monocyte	0.0284768229345357	0.0763202153188773	0.484949391776234
TRMT6	chr20:5897493:C:T	LPS	B	0.00561038146311627	0.0598472321201426	0.581792772046279
TRMT6	chr20:5897493:C:T	LPS	CD4T	0.00188207008668217	0.0673405585408212	0.601336872128654
TRMT6	chr20:5897493:C:T	Tcruzi	NK	0.0333878261641803	0.0679067572290206	0.450813774100512
TRMT6	chr20:5897493:C:T	Tcruzi	CD8T	0.0242504866627887	0.0632636200412692	0.494402621463783
TRMT6	chr20:5897493:C:T	Tcruzi	monocyte	0.0144870083547489	0.0674424282451791	0.542231492780356
TRMT6	chr20:5897493:C:T	Tcruzi	B	0.00474708592666548	0.0571672218847183	0.588135935057094
TRMT6	chr20:5897493:C:T	Tcruzi	CD4T	-0.0160234582613211	0.0757220168993966	0.568194490666794
TRMT6	chr20:5906500:G:T	NI	NK	-0.00537814114462633	0.0273387086818169	0.587207846667452
TRMT6	chr20:5906500:G:T	NI	CD8T	-0.00322050750657492	0.0277239753878312	0.610059053860181
TRMT6	chr20:5906500:G:T	NI	monocyte	-0.00417806356380275	0.0331582615026562	0.587491643284911
TRMT6	chr20:5906500:G:T	NI	B	0.0299031119704795	0.0417645150514348	0.410166410351088
TRMT6	chr20:5906500:G:T	NI	CD4T	-0.00221045767777343	0.0330610548616346	0.61482665596267
TRMT6	chr20:5906500:G:T	IAV	NK	-0.00404990143492947	0.0255700807781023	0.59614678766208
TRMT6	chr20:5906500:G:T	IAV	CD8T	0.00295156260919934	0.0248187022323976	0.630715417553066
TRMT6	chr20:5906500:G:T	IAV	monocyte	-0.0167901492466151	0.0331454724529417	0.485639137889204
TRMT6	chr20:5906500:G:T	IAV	B	0.0176844567672359	0.0312699383449266	0.465111691166814
TRMT6	chr20:5906500:G:T	IAV	CD4T	-0.0189761315309641	0.0332541863990615	0.46577591739764
TRMT6	chr20:5906500:G:T	LPS	NK	-0.0141438278997386	0.030569800119026	0.485834223668499
TRMT6	chr20:5906500:G:T	LPS	CD8T	-0.0091166445796623	0.0266143193803462	0.525335852053711
TRMT6	chr20:5906500:G:T	LPS	monocyte	-0.0183505392959375	0.0366625167565672	0.462767331014271
TRMT6	chr20:5906500:G:T	LPS	B	0.0178776873756173	0.0348966174396121	0.467631369677784
TRMT6	chr20:5906500:G:T	LPS	CD4T	-0.0190368170420399	0.0350066511981885	0.45874266863211
TRMT6	chr20:5906500:G:T	Tcruzi	NK	-0.00553441993097494	0.0284264163073158	0.585466954235145
TRMT6	chr20:5906500:G:T	Tcruzi	CD8T	-0.0034232952487413	0.0269652115870767	0.605142817233781
TRMT6	chr20:5906500:G:T	Tcruzi	monocyte	-0.00127712752491676	0.0315056115106328	0.626775813302069
TRMT6	chr20:5906500:G:T	Tcruzi	B	0.0332061349590605	0.0443923714316564	0.390658116285834
TRMT6	chr20:5906500:G:T	Tcruzi	CD4T	-0.00764395333703297	0.0310080165058602	0.569257714248213
TRMT6	chr20:5916075:C:A	NI	NK	0.0100038857939942	0.0504007636688638	0.592481392903461
TRMT6	chr20:5916075:C:A	NI	CD8T	-0.00128041313576155	0.0538336840346195	0.642150273613162
TRMT6	chr20:5916075:C:A	NI	monocyte	0.0137227377785726	0.0652751899988109	0.55916981844021
TRMT6	chr20:5916075:C:A	NI	B	-0.00783577249625184	0.0540177870725675	0.607332652239077
TRMT6	chr20:5916075:C:A	NI	CD4T	-0.00303560464875336	0.0661943825111346	0.626218595172654
TRMT6	chr20:5916075:C:A	IAV	NK	0.00663599690220061	0.0455608972159426	0.607589846228343
TRMT6	chr20:5916075:C:A	IAV	CD8T	0.000788085653885223	0.0411053648364752	0.643926016878831
TRMT6	chr20:5916075:C:A	IAV	monocyte	0.0114119684002055	0.0542157480699851	0.584805745675892
TRMT6	chr20:5916075:C:A	IAV	B	-0.0111189626345408	0.0490170891585903	0.582847440278015
TRMT6	chr20:5916075:C:A	IAV	CD4T	-0.0109558313894441	0.0579907058977873	0.594929088429972
TRMT6	chr20:5916075:C:A	LPS	NK	0.0106204756426535	0.0510997251215952	0.5845544804328
TRMT6	chr20:5916075:C:A	LPS	CD8T	0.00105714026869189	0.046728892208921	0.638552089400726
TRMT6	chr20:5916075:C:A	LPS	monocyte	0.00719837745853824	0.0629893102164312	0.597447846977288
TRMT6	chr20:5916075:C:A	LPS	B	-0.00616827159834683	0.0531624947611658	0.610765659162543
TRMT6	chr20:5916075:C:A	LPS	CD4T	-0.00956299080364708	0.0630440517264848	0.601050748373103
TRMT6	chr20:5916075:C:A	Tcruzi	NK	0.00969684153882159	0.0517401252937182	0.593899803141488
TRMT6	chr20:5916075:C:A	Tcruzi	CD8T	-0.002900282150528	0.0520069649898151	0.631944435694386
TRMT6	chr20:5916075:C:A	Tcruzi	monocyte	0.0154551994667406	0.0634379131061587	0.569135083649697
TRMT6	chr20:5916075:C:A	Tcruzi	B	-0.00476459085977968	0.0505033468195201	0.619651876799425
TRMT6	chr20:5916075:C:A	Tcruzi	CD4T	-0.00701243527336104	0.0626710565513245	0.615069265752533
TRMT6	chr20:5933602:G:A	NI	NK	0.057384597769577	0.0551654611086938	0.143051090276981
TRMT6	chr20:5933602:G:A	NI	CD8T	0.0680571665204928	0.0552985760193913	0.110506049852171
TRMT6	chr20:5933602:G:A	NI	monocyte	0.0846894060750713	0.065518183908731	0.0962354705845513
TRMT6	chr20:5933602:G:A	NI	B	0.0314567775469656	0.0583635512384173	0.284245547290454
TRMT6	chr20:5933602:G:A	NI	CD4T	0.116305065595522	0.0676231453936441	0.0471182751184084
TRMT6	chr20:5933602:G:A	IAV	NK	0.0354362435740412	0.0500281001731714	0.230073772591622
TRMT6	chr20:5933602:G:A	IAV	CD8T	0.0147205684525741	0.0506381055426251	0.345799621279214
TRMT6	chr20:5933602:G:A	IAV	monocyte	0.0762696775429024	0.0600494713584046	0.0964210835342045
TRMT6	chr20:5933602:G:A	IAV	B	0.0325581516387751	0.0518696329294094	0.255380782627113
TRMT6	chr20:5933602:G:A	IAV	CD4T	0.148887836691431	0.0736910739947306	0.0235409359147084
TRMT6	chr20:5933602:G:A	LPS	NK	0.0464564294833985	0.0534504100369773	0.186533093622224
TRMT6	chr20:5933602:G:A	LPS	CD8T	0.0448689558300755	0.0500565787078244	0.178202557243101
TRMT6	chr20:5933602:G:A	LPS	monocyte	0.0887462635421904	0.0677091722877372	0.0915470335554158
TRMT6	chr20:5933602:G:A	LPS	B	0.0435867212853672	0.0574110162971166	0.218767437736797
TRMT6	chr20:5933602:G:A	LPS	CD4T	0.152777176216807	0.0753936433601662	0.0243782046032855
TRMT6	chr20:5933602:G:A	Tcruzi	NK	0.0566240349847399	0.0564907349343836	0.152335089565842
TRMT6	chr20:5933602:G:A	Tcruzi	CD8T	0.0515689114724955	0.0538493020354617	0.165558635620015
TRMT6	chr20:5933602:G:A	Tcruzi	monocyte	0.0823466573784174	0.0637432147057946	0.0973216951405499
TRMT6	chr20:5933602:G:A	Tcruzi	B	0.0501846527486399	0.0559344637451787	0.18131580775306
TRMT6	chr20:5933602:G:A	Tcruzi	CD4T	0.139771785928613	0.0713215179110357	0.0279028434498692
TRMT6	chr20:5966382:C:T	NI	NK	-0.00773261214216758	0.038503828179708	0.581427929318978
TRMT6	chr20:5966382:C:T	NI	CD8T	-0.0232280737353684	0.0472865404903163	0.492792627452363
TRMT6	chr20:5966382:C:T	NI	monocyte	-0.0126642864407785	0.0510296420249838	0.543271188622878
TRMT6	chr20:5966382:C:T	NI	B	-0.00621918675657589	0.0422715754348948	0.599505538017398
TRMT6	chr20:5966382:C:T	NI	CD4T	-0.0313243989869003	0.0591036784441845	0.469839352851165
TRMT6	chr20:5966382:C:T	IAV	NK	-0.0080519686128846	0.0358924696803687	0.574706285407234
TRMT6	chr20:5966382:C:T	IAV	CD8T	-0.0111188768597246	0.0339657533806004	0.542939094691448
TRMT6	chr20:5966382:C:T	IAV	monocyte	-0.0148738318521151	0.0431088741545159	0.540765758051645
TRMT6	chr20:5966382:C:T	IAV	B	-0.00677935234236762	0.0368284124411662	0.589301150605879
TRMT6	chr20:5966382:C:T	IAV	CD4T	-0.0300975253141839	0.0529742148733526	0.464970934850424
TRMT6	chr20:5966382:C:T	LPS	NK	-0.00885818200725586	0.0388413052195251	0.567652831614609
TRMT6	chr20:5966382:C:T	LPS	CD8T	-0.0186356470712445	0.0405647876604662	0.497223536284752
TRMT6	chr20:5966382:C:T	LPS	monocyte	-0.0353650459128128	0.0664962261916274	0.444205313752283
TRMT6	chr20:5966382:C:T	LPS	B	-0.00872775362512811	0.0421658513505724	0.577257782319126
TRMT6	chr20:5966382:C:T	LPS	CD4T	-0.0263829425620757	0.0531581195518537	0.485850367830715
TRMT6	chr20:5966382:C:T	Tcruzi	NK	-0.0166639658913086	0.0426902035294792	0.524275055217686
TRMT6	chr20:5966382:C:T	Tcruzi	CD8T	-0.022647573733619	0.0457404474494784	0.489244000503662
TRMT6	chr20:5966382:C:T	Tcruzi	monocyte	-0.0161729329049914	0.0487363635974205	0.539545297801118
TRMT6	chr20:5966382:C:T	Tcruzi	B	-0.00794898341404528	0.040279983863164	0.583505967616974
TRMT6	chr20:5966382:C:T	Tcruzi	CD4T	-0.0259729788941494	0.0532441522725443	0.492110637730073
TRMT6	chr20:6003768:G:T	NI	NK	0.0152987360128349	0.0541632623841089	0.517875812753996
TRMT6	chr20:6003768:G:T	NI	CD8T	0.0306260543429402	0.0630221410028057	0.452287266812583
TRMT6	chr20:6003768:G:T	NI	monocyte	0.00942566947118765	0.0660688556129709	0.5490896307822
TRMT6	chr20:6003768:G:T	NI	B	0.00806973758831808	0.0572558648442622	0.565350816614
TRMT6	chr20:6003768:G:T	NI	CD4T	0.0638079753129935	0.0956465190745454	0.372034288097103
TRMT6	chr20:6003768:G:T	IAV	NK	0.0173634532428078	0.0516884443000714	0.502400528297577
TRMT6	chr20:6003768:G:T	IAV	CD8T	0.0118520380413017	0.0462064718682582	0.521126465413583
TRMT6	chr20:6003768:G:T	IAV	monocyte	0.00515525738773625	0.055267739437682	0.584910611764685
TRMT6	chr20:6003768:G:T	IAV	B	0.000973171919806558	0.0502747103092974	0.599655661642374
TRMT6	chr20:6003768:G:T	IAV	CD4T	0.0290947855561484	0.0631448769956586	0.459635618250738
TRMT6	chr20:6003768:G:T	LPS	NK	0.0204765223063118	0.0562754444780371	0.489014485747901
TRMT6	chr20:6003768:G:T	LPS	CD8T	0.0194171187983305	0.0522983962920845	0.483297899361126
TRMT6	chr20:6003768:G:T	LPS	monocyte	-0.000583144689692398	0.0660418903498407	0.602549449241478
TRMT6	chr20:6003768:G:T	LPS	B	0.00821963230565544	0.0568081247229278	0.559933316986099
TRMT6	chr20:6003768:G:T	LPS	CD4T	0.0499475532285129	0.0811311294772142	0.401122048154951
TRMT6	chr20:6003768:G:T	Tcruzi	NK	0.0192467467995234	0.0571010325398551	0.500265210707097
TRMT6	chr20:6003768:G:T	Tcruzi	CD8T	0.0253883356486735	0.0588102498689511	0.467836824579997
TRMT6	chr20:6003768:G:T	Tcruzi	monocyte	0.0102825468555066	0.0634252295058007	0.560145273098955
TRMT6	chr20:6003768:G:T	Tcruzi	B	-0.00234059777878093	0.0567783301332622	0.613728485750378
TRMT6	chr20:6003768:G:T	Tcruzi	CD4T	0.0582540735691813	0.0888954417493358	0.386318638519174
TRMT6	chr20:6017184:A:C	NI	NK	-0.00621167597364532	0.055674646848654	0.597818788729668
TRMT6	chr20:6017184:A:C	NI	CD8T	-0.0224066422697107	0.070003197282422	0.534657738707229
TRMT6	chr20:6017184:A:C	NI	monocyte	0.000641635867394932	0.0721813844856089	0.608872013850573
TRMT6	chr20:6017184:A:C	NI	B	0.00747086082034174	0.0620730873654936	0.600976173354676
TRMT6	chr20:6017184:A:C	NI	CD4T	-0.0157332179503949	0.0784091439709621	0.56403817810271
TRMT6	chr20:6017184:A:C	IAV	NK	-0.00492950166844208	0.0516027152829353	0.602559821680256
TRMT6	chr20:6017184:A:C	IAV	CD8T	-0.00795971938244732	0.0486296782859086	0.581819290159426
TRMT6	chr20:6017184:A:C	IAV	monocyte	0.00809402422326716	0.0608271515162593	0.595520847427647
TRMT6	chr20:6017184:A:C	IAV	B	0.0143415691238291	0.0579206955142216	0.562488831380748
TRMT6	chr20:6017184:A:C	IAV	CD4T	-0.011914861562593	0.0656711642456917	0.577564800302131
TRMT6	chr20:6017184:A:C	LPS	NK	0.00154432100853426	0.0564223109938923	0.629115962378624
TRMT6	chr20:6017184:A:C	LPS	CD8T	-0.0149798638424414	0.0577656026615647	0.549976496368136
TRMT6	chr20:6017184:A:C	LPS	monocyte	0.0109500855624843	0.0734251439424394	0.577533259953891
TRMT6	chr20:6017184:A:C	LPS	B	0.0171158560982812	0.0672275131799039	0.555795134949602
TRMT6	chr20:6017184:A:C	LPS	CD4T	-0.0199537913672975	0.0759845385015007	0.549809750375031
TRMT6	chr20:6017184:A:C	Tcruzi	NK	-0.00978502463474596	0.0585119071236107	0.580875072617138
TRMT6	chr20:6017184:A:C	Tcruzi	CD8T	-0.0192408449298445	0.0655760143277927	0.54192125936006
TRMT6	chr20:6017184:A:C	Tcruzi	monocyte	0.00855003072839504	0.0701212337724656	0.593629010736908
TRMT6	chr20:6017184:A:C	Tcruzi	B	0.0148598329437594	0.0631853388820991	0.565260378389235
TRMT6	chr20:6017184:A:C	Tcruzi	CD4T	-0.0158311546325377	0.074024278321829	0.566543164667474
TRMT61B	chr2:28769154:T:G	NI	NK	-0.0597421779883458	0.0451433203785131	0.0948195341834887
TRMT61B	chr2:28769154:T:G	NI	CD8T	-0.0799077875985743	0.0477641862167269	0.0585759443632234
TRMT61B	chr2:28769154:T:G	NI	monocyte	-0.051773395604922	0.0517879187921604	0.16567842389916
TRMT61B	chr2:28769154:T:G	NI	B	-0.0544195893499098	0.0479635945471675	0.131752308519981
TRMT61B	chr2:28769154:T:G	NI	CD4T	-0.117600887738608	0.0622792985730902	0.0413638004177037
TRMT61B	chr2:28769154:T:G	IAV	NK	-0.044713762771724	0.0406450387296822	0.139092781716665
TRMT61B	chr2:28769154:T:G	IAV	CD8T	-0.0412531162416936	0.0372429051190869	0.137233617540586
TRMT61B	chr2:28769154:T:G	IAV	monocyte	-0.0365646318908048	0.0443258715555754	0.213330968943448
TRMT61B	chr2:28769154:T:G	IAV	B	-0.0239473406613819	0.0403487731447937	0.274935999960223
TRMT61B	chr2:28769154:T:G	IAV	CD4T	-0.0811000108739327	0.0488901522442059	0.0601974758843146
TRMT61B	chr2:28769154:T:G	LPS	NK	-0.054885834639379	0.0440141341381184	0.109549381197896
TRMT61B	chr2:28769154:T:G	LPS	CD8T	-0.073664670289105	0.0451006886554284	0.0561843753414961
TRMT61B	chr2:28769154:T:G	LPS	monocyte	-0.0234919633059891	0.0504526767629631	0.321305827559285
TRMT61B	chr2:28769154:T:G	LPS	B	-0.0258860690634669	0.0450186860941258	0.279685250040971
TRMT61B	chr2:28769154:T:G	LPS	CD4T	-0.0875500030294003	0.0516269555193242	0.0587623770350354
TRMT61B	chr2:28769154:T:G	Tcruzi	NK	-0.0465983164700734	0.0438376537629818	0.148319222968655
TRMT61B	chr2:28769154:T:G	Tcruzi	CD8T	-0.0755899171619403	0.0458310489075067	0.0602311160089054
TRMT61B	chr2:28769154:T:G	Tcruzi	monocyte	-0.0701224059375903	0.0553432016063365	0.103576956289532
TRMT61B	chr2:28769154:T:G	Tcruzi	B	-0.0383131615135147	0.0430495222701278	0.1926707696305
TRMT61B	chr2:28769154:T:G	Tcruzi	CD4T	-0.112286964988684	0.0592247258843467	0.0424758111859891
TRMT61B	chr2:28785354:G:A	NI	NK	0.00726721947180083	0.0239159161704337	0.641051370005126
TRMT61B	chr2:28785354:G:A	NI	CD8T	0.00553068762894495	0.024048665580823	0.661354594551391
TRMT61B	chr2:28785354:G:A	NI	monocyte	-0.0149173168843488	0.0340083853213201	0.560592526937747
TRMT61B	chr2:28785354:G:A	NI	B	0.0128592028261721	0.0297083574955251	0.599337523844
TRMT61B	chr2:28785354:G:A	NI	CD4T	0.00823984699057837	0.0298975146347386	0.63868964010789
TRMT61B	chr2:28785354:G:A	IAV	NK	0.00504066044404644	0.0217697962105391	0.662211941594682
TRMT61B	chr2:28785354:G:A	IAV	CD8T	-0.000937824160723716	0.0198581612429303	0.727777087117184
TRMT61B	chr2:28785354:G:A	IAV	monocyte	-0.00683836754617894	0.0252276796948451	0.643211698436711
TRMT61B	chr2:28785354:G:A	IAV	B	0.0066553971481673	0.0229676884111172	0.644472062655778
TRMT61B	chr2:28785354:G:A	IAV	CD4T	0.0015063427120562	0.0241425588674907	0.706262637761869
TRMT61B	chr2:28785354:G:A	LPS	NK	0.00432277102635119	0.0230770275640924	0.667077098251653
TRMT61B	chr2:28785354:G:A	LPS	CD8T	0.00620945959910112	0.0227078646282519	0.642284028788381
TRMT61B	chr2:28785354:G:A	LPS	monocyte	-0.0361889765883139	0.0539230884162932	0.426276425475205
TRMT61B	chr2:28785354:G:A	LPS	B	0.0052880343557691	0.0250045807045755	0.659029582382209
TRMT61B	chr2:28785354:G:A	LPS	CD4T	0.000818088031054156	0.0261506388295584	0.708961698818654
TRMT61B	chr2:28785354:G:A	Tcruzi	NK	0.0042328102247857	0.0233076218051432	0.672065729623498
TRMT61B	chr2:28785354:G:A	Tcruzi	CD8T	0.00565989041164991	0.0233628736337994	0.655642400715558
TRMT61B	chr2:28785354:G:A	Tcruzi	monocyte	-0.00996788104310732	0.0294386562608343	0.620257992805542
TRMT61B	chr2:28785354:G:A	Tcruzi	B	0.0103105506130587	0.0266376107733688	0.612643636440062
TRMT61B	chr2:28785354:G:A	Tcruzi	CD4T	0.00704750273760499	0.0272932339387169	0.652385892830859
TRMT61B	chr2:28785668:T:A	NI	NK	-0.0965341066961019	0.0607504344175023	0.0503039879888212
TRMT61B	chr2:28785668:T:A	NI	CD8T	-0.162214847876476	0.0758612845682022	0.0166571557553165
TRMT61B	chr2:28785668:T:A	NI	monocyte	-0.0612852166842107	0.071103520106723	0.19167375698592
TRMT61B	chr2:28785668:T:A	NI	B	-0.0919663711412973	0.0657796763419239	0.0740405426885459
TRMT61B	chr2:28785668:T:A	NI	CD4T	-0.180651339224215	0.0845541454987641	0.0176112109479671
TRMT61B	chr2:28785668:T:A	IAV	NK	-0.105267587211621	0.0623055188666195	0.0344143589674992
TRMT61B	chr2:28785668:T:A	IAV	CD8T	-0.0887453302360961	0.0530690283445252	0.0421375380767215
TRMT61B	chr2:28785668:T:A	IAV	monocyte	-0.035945150637574	0.0612654536476761	0.272511864115977
TRMT61B	chr2:28785668:T:A	IAV	B	-0.0752291622822174	0.0579357131317963	0.0883718206525135
TRMT61B	chr2:28785668:T:A	IAV	CD4T	-0.138087703562688	0.068906119129715	0.0237453204371206
TRMT61B	chr2:28785668:T:A	LPS	NK	-0.101002889386184	0.061606274637028	0.0444082920541273
TRMT61B	chr2:28785668:T:A	LPS	CD8T	-0.121720569670685	0.0613371908374506	0.0221261090151906
TRMT61B	chr2:28785668:T:A	LPS	monocyte	-0.0520073790020549	0.0702319051648959	0.227485331474265
TRMT61B	chr2:28785668:T:A	LPS	B	-0.0773665941326244	0.0628429322575374	0.104682703337611
TRMT61B	chr2:28785668:T:A	LPS	CD4T	-0.164578925375734	0.0773671433207543	0.0187098332840246
TRMT61B	chr2:28785668:T:A	Tcruzi	NK	-0.0925735923445573	0.0615951830927661	0.0616909067901492
TRMT61B	chr2:28785668:T:A	Tcruzi	CD8T	-0.14541424085645	0.0691940632152849	0.01833388015676
TRMT61B	chr2:28785668:T:A	Tcruzi	monocyte	-0.0655881701421196	0.0695872640984494	0.171331640711656
TRMT61B	chr2:28785668:T:A	Tcruzi	B	-0.0795265612766509	0.0612451602244742	0.0913217638840805
TRMT61B	chr2:28785668:T:A	Tcruzi	CD4T	-0.150862701883193	0.0738249529604074	0.023458660954676
TRMT61B	chr2:28789335:C:T	NI	NK	-0.0270175358781967	0.0701497680991439	0.489120671046817
TRMT61B	chr2:28789335:C:T	NI	CD8T	-0.031159175523611	0.0774935288347809	0.484081515184198
TRMT61B	chr2:28789335:C:T	NI	monocyte	-0.0404589997188668	0.0962104087847704	0.454990845237773
TRMT61B	chr2:28789335:C:T	NI	B	0.00175283862540544	0.0710197428957646	0.61483991250587
TRMT61B	chr2:28789335:C:T	NI	CD4T	-0.0363149217256655	0.0931242958107498	0.481782154614318
TRMT61B	chr2:28789335:C:T	IAV	NK	-0.0209861606470036	0.0628037169609134	0.505677505940762
TRMT61B	chr2:28789335:C:T	IAV	CD8T	-0.020822283751105	0.0582636885627723	0.497705063251416
TRMT61B	chr2:28789335:C:T	IAV	monocyte	-0.0357086745716237	0.0840702484751429	0.471646052041742
TRMT61B	chr2:28789335:C:T	IAV	B	-0.0037229715163223	0.0604385413679219	0.590924389214786
TRMT61B	chr2:28789335:C:T	IAV	CD4T	-0.0353124866022139	0.0820734078139854	0.474612674606242
TRMT61B	chr2:28789335:C:T	LPS	NK	-0.024689068534446	0.068711364470356	0.494396009119654
TRMT61B	chr2:28789335:C:T	LPS	CD8T	-0.0221017676878644	0.0649146358061249	0.499861138260604
TRMT61B	chr2:28789335:C:T	LPS	monocyte	-0.0127928448299136	0.0872535492689973	0.545525496951951
TRMT61B	chr2:28789335:C:T	LPS	B	0.00144944936903142	0.07054852110672	0.609994614058153
TRMT61B	chr2:28789335:C:T	LPS	CD4T	-0.0359299419218199	0.0880136452174684	0.479339935980977
TRMT61B	chr2:28789335:C:T	Tcruzi	NK	-0.0267124300416389	0.0712312900322749	0.490890126109122
TRMT61B	chr2:28789335:C:T	Tcruzi	CD8T	-0.032825549807139	0.076497864371547	0.473049136149379
TRMT61B	chr2:28789335:C:T	Tcruzi	monocyte	-0.0382910388279003	0.0921793661600275	0.474094881540707
TRMT61B	chr2:28789335:C:T	Tcruzi	B	0.00236498113500563	0.0676418468866373	0.615851667943961
TRMT61B	chr2:28789335:C:T	Tcruzi	CD4T	-0.0430007335669943	0.0933547513072642	0.462615136273108
TRMT61B	chr2:28798971:A:G	NI	NK	0.18246725476333	0.0879207943061493	0.0133243956360723
TRMT61B	chr2:28798971:A:G	NI	CD8T	0.26940919597834	0.0952539452766899	0.00128663926871057
TRMT61B	chr2:28798971:A:G	NI	monocyte	0.115323860122975	0.102387968185062	0.125165224024431
TRMT61B	chr2:28798971:A:G	NI	B	0.164307776146832	0.0934160187846633	0.0341467850167917
TRMT61B	chr2:28798971:A:G	NI	CD4T	0.355057740614747	0.117370484688541	0.000679708829406131
TRMT61B	chr2:28798971:A:G	IAV	NK	0.156563797702064	0.0817207445281807	0.0220781610207303
TRMT61B	chr2:28798971:A:G	IAV	CD8T	0.168291698177613	0.0763881559121526	0.00962320917741262
TRMT61B	chr2:28798971:A:G	IAV	monocyte	0.0514095605146734	0.0916558516021732	0.272243879619388
TRMT61B	chr2:28798971:A:G	IAV	B	0.147928670078021	0.0845723987271957	0.0320012062179763
TRMT61B	chr2:28798971:A:G	IAV	CD4T	0.311748013441236	0.105262481119095	0.000667278874955008
TRMT61B	chr2:28798971:A:G	LPS	NK	0.181064688880143	0.0869830889279792	0.0140184488929107
TRMT61B	chr2:28798971:A:G	LPS	CD8T	0.223990578093434	0.084744245496388	0.00220005176491075
TRMT61B	chr2:28798971:A:G	LPS	monocyte	0.154795082591799	0.104929593729252	0.061863454885578
TRMT61B	chr2:28798971:A:G	LPS	B	0.159389507340651	0.0916837431224214	0.0367274830322306
TRMT61B	chr2:28798971:A:G	LPS	CD4T	0.32678761808344	0.10765795987814	0.000717924525830525
TRMT61B	chr2:28798971:A:G	Tcruzi	NK	0.170394092161947	0.0892583065644041	0.0236247090843416
TRMT61B	chr2:28798971:A:G	Tcruzi	CD8T	0.242832819827755	0.0892789792616083	0.00233843935940864
TRMT61B	chr2:28798971:A:G	Tcruzi	monocyte	0.0970283791053515	0.0995129450793726	0.159079224485975
TRMT61B	chr2:28798971:A:G	Tcruzi	B	0.176396778489982	0.0914981535023853	0.0197609213597005
TRMT61B	chr2:28798971:A:G	Tcruzi	CD4T	0.356775813133653	0.115876359356079	0.00054684878053205
TRMT61B	chr2:28801502:A:T	NI	NK	-0.0269950458696035	0.0623294590620048	0.474287235007995
TRMT61B	chr2:28801502:A:T	NI	CD8T	-0.0378906167567622	0.0739645453960207	0.4467268821065
TRMT61B	chr2:28801502:A:T	NI	monocyte	-0.0318457218130279	0.0807329054327767	0.467575789614438
TRMT61B	chr2:28801502:A:T	NI	B	-0.00820830445249431	0.0617325685898476	0.569743590409352
TRMT61B	chr2:28801502:A:T	NI	CD4T	-0.0467074555578111	0.0905890936827374	0.438112359449037
TRMT61B	chr2:28801502:A:T	IAV	NK	-0.0204350206051588	0.0553672035214882	0.495281875095404
TRMT61B	chr2:28801502:A:T	IAV	CD8T	-0.0172479104440902	0.0501459720763409	0.501937816645639
TRMT61B	chr2:28801502:A:T	IAV	monocyte	-0.0157490751090561	0.0624653827937321	0.532243674554966
TRMT61B	chr2:28801502:A:T	IAV	B	-0.00475696483183747	0.0535664178149471	0.58203775117714
TRMT61B	chr2:28801502:A:T	IAV	CD4T	-0.0334188863264757	0.0728092712040763	0.465875095685547
TRMT61B	chr2:28801502:A:T	LPS	NK	-0.0239395812394738	0.0606507777403602	0.48311722482595
TRMT61B	chr2:28801502:A:T	LPS	CD8T	-0.0269656111734702	0.0603358312219353	0.465424855771465
TRMT61B	chr2:28801502:A:T	LPS	monocyte	-0.0217636427251536	0.0753338075901348	0.510798578898726
TRMT61B	chr2:28801502:A:T	LPS	B	-0.00865208538804249	0.0614351322155166	0.56317410267453
TRMT61B	chr2:28801502:A:T	LPS	CD4T	-0.0437992782670256	0.0846829452789823	0.4413961583005
TRMT61B	chr2:28801502:A:T	Tcruzi	NK	-0.0277272976306606	0.0641907904879401	0.472743654382798
TRMT61B	chr2:28801502:A:T	Tcruzi	CD8T	-0.0309564711683896	0.0670720417026218	0.46335664819956
TRMT61B	chr2:28801502:A:T	Tcruzi	monocyte	-0.0441874967627644	0.0899236402438146	0.441158697578302
TRMT61B	chr2:28801502:A:T	Tcruzi	B	-0.0106384542910149	0.058590609889287	0.554252162804242
TRMT61B	chr2:28801502:A:T	Tcruzi	CD4T	-0.0423435543586731	0.0838714800986805	0.448537362281435
TRMT61B	chr2:28807840:G:C	NI	NK	0.0271323631380464	0.0660090634000958	0.486940277295011
TRMT61B	chr2:28807840:G:C	NI	CD8T	0.0255098375876427	0.0697992092359636	0.504797060400196
TRMT61B	chr2:28807840:G:C	NI	monocyte	0.0222863749095061	0.0824225221786537	0.513944156475804
TRMT61B	chr2:28807840:G:C	NI	B	-0.0117268736621625	0.0673846097117756	0.580753328091502
TRMT61B	chr2:28807840:G:C	NI	CD4T	0.0236711474019236	0.0819105936296899	0.52210725985947
TRMT61B	chr2:28807840:G:C	IAV	NK	0.0300215365154064	0.0662483791871576	0.468591311679878
TRMT61B	chr2:28807840:G:C	IAV	CD8T	0.0254912294556798	0.0586915260894589	0.477270927850453
TRMT61B	chr2:28807840:G:C	IAV	monocyte	0.0226278757778094	0.0706499915293606	0.519486715004425
TRMT61B	chr2:28807840:G:C	IAV	B	-0.00614503243696631	0.0571624595028713	0.599242025944499
TRMT61B	chr2:28807840:G:C	IAV	CD4T	0.0217496571070333	0.0706451434446717	0.52378296845526
TRMT61B	chr2:28807840:G:C	LPS	NK	0.0251939482454268	0.0650490435550611	0.491626597483792
TRMT61B	chr2:28807840:G:C	LPS	CD8T	0.0202084626065967	0.0598109896850283	0.509268161101915
TRMT61B	chr2:28807840:G:C	LPS	monocyte	0.0233623071904485	0.0821211111407039	0.520141989265297
TRMT61B	chr2:28807840:G:C	LPS	B	-0.015547306699798	0.0700960604702141	0.560865293900191
TRMT61B	chr2:28807840:G:C	LPS	CD4T	0.0195707867715784	0.0754284397881628	0.535325033845119
TRMT61B	chr2:28807840:G:C	Tcruzi	NK	0.0313912971676472	0.0711419950056495	0.473390687282728
TRMT61B	chr2:28807840:G:C	Tcruzi	CD8T	0.0210776738059267	0.0652500181795078	0.516658868266121
TRMT61B	chr2:28807840:G:C	Tcruzi	monocyte	0.0212707476144167	0.0791630236070064	0.53206528185269
TRMT61B	chr2:28807840:G:C	Tcruzi	B	-0.00845851004699517	0.0625210257210673	0.590831571206219
TRMT61B	chr2:28807840:G:C	Tcruzi	CD4T	0.0198228606195356	0.0761192684010831	0.537155731538723
TRMT61B	chr2:28835348:C:T	NI	NK	-0.0126792490697493	0.0668430642431652	0.575136154154833
TRMT61B	chr2:28835348:C:T	NI	CD8T	-0.00225981004931464	0.0715974019729109	0.622405924560592
TRMT61B	chr2:28835348:C:T	NI	monocyte	0.036108637112632	0.0960086007337475	0.478692106727873
TRMT61B	chr2:28835348:C:T	NI	B	0.00807046798892853	0.0693781339546467	0.589732314640659
TRMT61B	chr2:28835348:C:T	NI	CD4T	0.0159087019913481	0.0900076379857217	0.565514108196504
TRMT61B	chr2:28835348:C:T	IAV	NK	-0.00613801159915989	0.0590261573063206	0.600561548677369
TRMT61B	chr2:28835348:C:T	IAV	CD8T	-0.00281333493754125	0.0538178162807933	0.615467494277036
TRMT61B	chr2:28835348:C:T	IAV	monocyte	0.0236233504043839	0.074981160856106	0.524149547713871
TRMT61B	chr2:28835348:C:T	IAV	B	0.00836688791800133	0.0600747242719746	0.583193272887395
TRMT61B	chr2:28835348:C:T	IAV	CD4T	0.00586549699486047	0.0741189867555149	0.601506664429728
TRMT61B	chr2:28835348:C:T	LPS	NK	-0.00851710554716244	0.0649018017432418	0.5886832457554
TRMT61B	chr2:28835348:C:T	LPS	CD8T	-0.00745362347698631	0.0636757546483513	0.593993558376454
TRMT61B	chr2:28835348:C:T	LPS	monocyte	0.036854809746365	0.0963252450593338	0.486922519785919
TRMT61B	chr2:28835348:C:T	LPS	B	0.0117075560795718	0.0700759422984142	0.571318059794277
TRMT61B	chr2:28835348:C:T	LPS	CD4T	0.00659378828858249	0.0818591138299427	0.597087716066331
TRMT61B	chr2:28835348:C:T	Tcruzi	NK	-0.00533043008067302	0.0649636740812019	0.605272201765719
TRMT61B	chr2:28835348:C:T	Tcruzi	CD8T	-0.00287148887263929	0.0688869030856081	0.618192302945452
TRMT61B	chr2:28835348:C:T	Tcruzi	monocyte	0.0296173478086233	0.0882452617387113	0.51331504657489
TRMT61B	chr2:28835348:C:T	Tcruzi	B	0.0132832233215125	0.0676500603058599	0.565038631336286
TRMT61B	chr2:28835348:C:T	Tcruzi	CD4T	0.0104346209832009	0.0830951290624416	0.587400174490596
TRMT61B	chr2:28847779:A:C	NI	NK	0.00960070243124065	0.0536768722884132	0.574666385790953
TRMT61B	chr2:28847779:A:C	NI	CD8T	0.016673426503678	0.0626653093194762	0.548194203368948
TRMT61B	chr2:28847779:A:C	NI	monocyte	0.0453877274184822	0.0889480891500346	0.428267971664863
TRMT61B	chr2:28847779:A:C	NI	B	0.0044061169521448	0.0588495388851779	0.604272000675712
TRMT61B	chr2:28847779:A:C	NI	CD4T	0.0260875730257967	0.0796961845574711	0.520593311844308
TRMT61B	chr2:28847779:A:C	IAV	NK	0.00871383554296912	0.0498283092073216	0.575453095575927
TRMT61B	chr2:28847779:A:C	IAV	CD8T	0.0101794122355767	0.0466566116340371	0.562486668813245
TRMT61B	chr2:28847779:A:C	IAV	monocyte	0.0293727347475137	0.067478130436142	0.487754851661016
TRMT61B	chr2:28847779:A:C	IAV	B	0.00510852078043072	0.0506929192833395	0.597112035750408
TRMT61B	chr2:28847779:A:C	IAV	CD4T	0.020478559175953	0.0666015284435316	0.535301697094786
TRMT61B	chr2:28847779:A:C	LPS	NK	0.010517623532704	0.054211452781253	0.565553820065738
TRMT61B	chr2:28847779:A:C	LPS	CD8T	0.0155217470075281	0.0547402247066442	0.538509990931104
TRMT61B	chr2:28847779:A:C	LPS	monocyte	0.0266367554090553	0.075338210143037	0.503272854535011
TRMT61B	chr2:28847779:A:C	LPS	B	0.00854587116487135	0.0586157070406211	0.580089446643171
TRMT61B	chr2:28847779:A:C	LPS	CD4T	0.0215598966390934	0.072785682586895	0.534553523543287
TRMT61B	chr2:28847779:A:C	Tcruzi	NK	0.0121174732686884	0.0559981196374534	0.561875346759007
TRMT61B	chr2:28847779:A:C	Tcruzi	CD8T	0.018402364472153	0.0613321031275644	0.53616390498565
TRMT61B	chr2:28847779:A:C	Tcruzi	monocyte	0.035276715295144	0.0790666797393621	0.47925343065402
TRMT61B	chr2:28847779:A:C	Tcruzi	B	0.0108290213220631	0.0565665952159935	0.569748765051664
TRMT61B	chr2:28847779:A:C	Tcruzi	CD4T	0.0222868137564965	0.0738594933461929	0.535547523460069
TRMT61B	chr2:28871166:C:A	NI	NK	-0.016390747947877	0.0498572016638648	0.549386939860202
TRMT61B	chr2:28871166:C:A	NI	CD8T	-0.0120232488487452	0.0526373448905959	0.581890411805382
TRMT61B	chr2:28871166:C:A	NI	monocyte	0.0109522200469331	0.0620630591748053	0.5738588331262
TRMT61B	chr2:28871166:C:A	NI	B	-0.00699829799065418	0.0505464181255163	0.610455825797934
TRMT61B	chr2:28871166:C:A	NI	CD4T	-0.0091312514204518	0.0631459901970971	0.597272981151404
TRMT61B	chr2:28871166:C:A	IAV	NK	-0.0129305110911338	0.044988083221496	0.562830792409145
TRMT61B	chr2:28871166:C:A	IAV	CD8T	-0.00989465420650998	0.0404585676787724	0.576214763892232
TRMT61B	chr2:28871166:C:A	IAV	monocyte	0.00698752806445537	0.04991400732479	0.609893337706053
TRMT61B	chr2:28871166:C:A	IAV	B	-0.00450839458239378	0.0432295088216485	0.620061548284976
TRMT61B	chr2:28871166:C:A	IAV	CD4T	-0.00548140914815818	0.053025823928474	0.618403801966985
TRMT61B	chr2:28871166:C:A	LPS	NK	-0.0184065851540075	0.0517745580724308	0.534717262653699
TRMT61B	chr2:28871166:C:A	LPS	CD8T	-0.0131994805398298	0.0470712145167703	0.560525016345212
TRMT61B	chr2:28871166:C:A	LPS	monocyte	0.0111504009659451	0.06099586201498	0.583905254517886
TRMT61B	chr2:28871166:C:A	LPS	B	-0.00413909641714879	0.0496483457894522	0.620223354793645
TRMT61B	chr2:28871166:C:A	LPS	CD4T	-0.00535292723401768	0.0582713511009084	0.616268026622218
TRMT61B	chr2:28871166:C:A	Tcruzi	NK	-0.0167364715709993	0.0513567381447209	0.548673597747649
TRMT61B	chr2:28871166:C:A	Tcruzi	CD8T	-0.0152193497890242	0.0524933768959813	0.56165303877137
TRMT61B	chr2:28871166:C:A	Tcruzi	monocyte	0.0162106180339417	0.061702634125588	0.567156840000154
TRMT61B	chr2:28871166:C:A	Tcruzi	B	-0.00410894408923078	0.0473020462720311	0.623135649765725
TRMT61B	chr2:28871166:C:A	Tcruzi	CD4T	-0.00505649286070461	0.0586751985423794	0.62137182498321
TRMT61B	chr2:28892979:T:C	NI	NK	-0.0142648346466179	0.0609208727719618	0.559732143457757
TRMT61B	chr2:28892979:T:C	NI	CD8T	0.00141683282496032	0.0643482288929343	0.622207967091487
TRMT61B	chr2:28892979:T:C	NI	monocyte	-0.0179270623276567	0.0780979910724774	0.533927073024542
TRMT61B	chr2:28892979:T:C	NI	B	-0.0124387984634592	0.0653627160231773	0.572894363804684
TRMT61B	chr2:28892979:T:C	NI	CD4T	0.025607796505077	0.0871514980350748	0.531765946313623
TRMT61B	chr2:28892979:T:C	IAV	NK	-0.0192917089592375	0.0612590148689366	0.532154815265749
TRMT61B	chr2:28892979:T:C	IAV	CD8T	-0.00770542095364016	0.0510271408929157	0.587089298191618
TRMT61B	chr2:28892979:T:C	IAV	monocyte	-0.0155293499888568	0.0651930434230768	0.555391807474297
TRMT61B	chr2:28892979:T:C	IAV	B	-0.0149417803355044	0.0589329724159251	0.552761096384805
TRMT61B	chr2:28892979:T:C	IAV	CD4T	0.0110348329402417	0.068799632717557	0.581133890385533
TRMT61B	chr2:28892979:T:C	LPS	NK	-0.0201158788266702	0.0655736194691014	0.531616645533355
TRMT61B	chr2:28892979:T:C	LPS	CD8T	0.00134017812111519	0.056001231019367	0.618153797741314
TRMT61B	chr2:28892979:T:C	LPS	monocyte	-0.0091941907480426	0.0744826106588646	0.577307041398973
TRMT61B	chr2:28892979:T:C	LPS	B	-0.0140053776186856	0.0656677867717763	0.56180598422839
TRMT61B	chr2:28892979:T:C	LPS	CD4T	0.0201451765712261	0.079006511080431	0.548723039522845
TRMT61B	chr2:28892979:T:C	Tcruzi	NK	-0.0210587731105566	0.0676090258108239	0.532472946163315
TRMT61B	chr2:28892979:T:C	Tcruzi	CD8T	0.00359364756170821	0.0620698818056578	0.611052234792251
TRMT61B	chr2:28892979:T:C	Tcruzi	monocyte	-0.0110441763505075	0.0725351610329724	0.576358591324717
TRMT61B	chr2:28892979:T:C	Tcruzi	B	-0.0111883196512851	0.0615889550773215	0.573765604723827
TRMT61B	chr2:28892979:T:C	Tcruzi	CD4T	0.020788192561515	0.0797925429280618	0.549918273781914
TRMT61B	chr2:28967263:C:G	NI	NK	0.000692023045188383	0.0261759670946091	0.71499205994103
TRMT61B	chr2:28967263:C:G	NI	CD8T	-0.00480578759482367	0.0288377645122797	0.66821837022986
TRMT61B	chr2:28967263:C:G	NI	monocyte	-0.000638271365986962	0.036000972840293	0.672065346107267
TRMT61B	chr2:28967263:C:G	NI	B	-0.00278941548836078	0.0289272746947342	0.682342901783441
TRMT61B	chr2:28967263:C:G	NI	CD4T	-0.000240210814184104	0.0351710668600532	0.696024967175385
TRMT61B	chr2:28967263:C:G	IAV	NK	-0.00164906976344739	0.0244292838350103	0.693579876956043
TRMT61B	chr2:28967263:C:G	IAV	CD8T	-0.000291127869169368	0.0225672363317503	0.705893649521683
TRMT61B	chr2:28967263:C:G	IAV	monocyte	-0.00324467082833599	0.0285734697643669	0.681613265707032
TRMT61B	chr2:28967263:C:G	IAV	B	-0.0107851590024112	0.0299213837512361	0.6078796473794
TRMT61B	chr2:28967263:C:G	IAV	CD4T	-0.00748178149325466	0.0310375729286118	0.64764875928449
TRMT61B	chr2:28967263:C:G	LPS	NK	-0.00154620926365185	0.0263200168993956	0.686930264912966
TRMT61B	chr2:28967263:C:G	LPS	CD8T	-0.00547014120892866	0.0260453322424999	0.647388634945187
TRMT61B	chr2:28967263:C:G	LPS	monocyte	-0.00791641146150638	0.0364015162363418	0.630784641768226
TRMT61B	chr2:28967263:C:G	LPS	B	-0.0100171053174798	0.0316422294415727	0.614082802097789
TRMT61B	chr2:28967263:C:G	LPS	CD4T	-0.00335425385126574	0.0319966332146035	0.674297472145362
TRMT61B	chr2:28967263:C:G	Tcruzi	NK	0.000251620253795534	0.0269943188330971	0.711014317383008
TRMT61B	chr2:28967263:C:G	Tcruzi	CD8T	-0.00569633763651098	0.028322792793514	0.656768885823485
TRMT61B	chr2:28967263:C:G	Tcruzi	monocyte	0.00125233789053027	0.0331524269870514	0.702516521202987
TRMT61B	chr2:28967263:C:G	Tcruzi	B	-0.00690340104623933	0.0286531885610391	0.642956784748848
TRMT61B	chr2:28967263:C:G	Tcruzi	CD4T	-0.000371165646447309	0.0322103216325523	0.704864803873381
TRNT1	chr3:3034600:G:C	NI	NK	-0.0363010269081629	0.0398892043613784	0.273543587239679
TRNT1	chr3:3034600:G:C	NI	CD8T	-0.0393181214513128	0.0413957083778781	0.267703965039238
TRNT1	chr3:3034600:G:C	NI	monocyte	-0.0471190767575677	0.0513159530138701	0.253636417124184
TRNT1	chr3:3034600:G:C	NI	B	-0.0383343114449758	0.0440549451827687	0.284705291453408
TRNT1	chr3:3034600:G:C	NI	CD4T	-0.0345506187121975	0.0443491623009195	0.313058207736055
TRNT1	chr3:3034600:G:C	IAV	NK	-0.0367591595671623	0.0390371358540183	0.261719083963645
TRNT1	chr3:3034600:G:C	IAV	CD8T	-0.0315698873884221	0.034951047058599	0.272653432676141
TRNT1	chr3:3034600:G:C	IAV	monocyte	-0.0397133055292483	0.0451966821284589	0.279687389231877
TRNT1	chr3:3034600:G:C	IAV	B	-0.0199227477157416	0.0330238520701161	0.369442673834771
TRNT1	chr3:3034600:G:C	IAV	CD4T	-0.0260955240609555	0.036683998127853	0.340641401549728
TRNT1	chr3:3034600:G:C	LPS	NK	-0.0324540612285754	0.0378134306568172	0.287638406598934
TRNT1	chr3:3034600:G:C	LPS	CD8T	-0.0352385086946719	0.0375919660220078	0.265127131123247
TRNT1	chr3:3034600:G:C	LPS	monocyte	-0.0277495404447851	0.0438673394642734	0.354834668106127
TRNT1	chr3:3034600:G:C	LPS	B	-0.0283746810152563	0.0385873457894066	0.327373429818834
TRNT1	chr3:3034600:G:C	LPS	CD4T	-0.0206596271185345	0.0382786985131425	0.389913165075021
TRNT1	chr3:3034600:G:C	Tcruzi	NK	-0.0371931529781003	0.0410595234989947	0.273669705273889
TRNT1	chr3:3034600:G:C	Tcruzi	CD8T	-0.037396462686663	0.0397549506378729	0.269055211850364
TRNT1	chr3:3034600:G:C	Tcruzi	monocyte	-0.0357779525920349	0.0455103473399129	0.311992298354222
TRNT1	chr3:3034600:G:C	Tcruzi	B	-0.027954923311392	0.0375127614353912	0.325470483745739
TRNT1	chr3:3034600:G:C	Tcruzi	CD4T	-0.0216200553016572	0.0391860099103762	0.386969639133556
TRNT1	chr3:3061745:A:G	NI	NK	-0.0190551816278754	0.0327875184948586	0.451364829942346
TRNT1	chr3:3061745:A:G	NI	CD8T	-0.0272227903103756	0.038413193229009	0.409865760809979
TRNT1	chr3:3061745:A:G	NI	monocyte	-0.0107531296488122	0.0392805544583332	0.527973143247722
TRNT1	chr3:3061745:A:G	NI	B	-0.0253581347983096	0.0386715025977063	0.424927337874221
TRNT1	chr3:3061745:A:G	NI	CD4T	-0.0352700316403375	0.0478707145927475	0.390121171422868
TRNT1	chr3:3061745:A:G	IAV	NK	-0.0142976091285856	0.028722186535447	0.478698900971108
TRNT1	chr3:3061745:A:G	IAV	CD8T	-0.0157401726214678	0.0276047810902734	0.453679641801837
TRNT1	chr3:3061745:A:G	IAV	monocyte	-0.00472591139387384	0.031439383213513	0.592550238593131
TRNT1	chr3:3061745:A:G	IAV	B	-0.0182378860513997	0.0313489098928627	0.450594250884928
TRNT1	chr3:3061745:A:G	IAV	CD4T	-0.0262011108727199	0.0380607800410855	0.41799973415447
TRNT1	chr3:3061745:A:G	LPS	NK	-0.0179806096475432	0.0320977027115408	0.4530985560512
TRNT1	chr3:3061745:A:G	LPS	CD8T	-0.0201197196979492	0.0316651376443246	0.428293784483745
TRNT1	chr3:3061745:A:G	LPS	monocyte	-0.00956101882178161	0.0376854412157855	0.549244696765397
TRNT1	chr3:3061745:A:G	LPS	B	-0.0254735871634216	0.0384392239245881	0.417278668715259
TRNT1	chr3:3061745:A:G	LPS	CD4T	-0.0301841228532617	0.0423911754777512	0.405349085899976
TRNT1	chr3:3061745:A:G	Tcruzi	NK	-0.0181755171579046	0.0330328199771138	0.459127401174078
TRNT1	chr3:3061745:A:G	Tcruzi	CD8T	-0.0248619868338187	0.0361065878749431	0.414310367254334
TRNT1	chr3:3061745:A:G	Tcruzi	monocyte	-0.00941691450921821	0.0367021905976771	0.55456894319642
TRNT1	chr3:3061745:A:G	Tcruzi	B	-0.0300394707073366	0.0423120252785413	0.39475606645439
TRNT1	chr3:3061745:A:G	Tcruzi	CD4T	-0.0315893784067209	0.0437406959591527	0.404160347832001
TRNT1	chr3:3098273:T:C	NI	NK	-0.0723831117091184	0.0482531247623842	0.0660106515900958
TRNT1	chr3:3098273:T:C	NI	CD8T	-0.10060121787616	0.0474747034087236	0.0187704656357994
TRNT1	chr3:3098273:T:C	NI	monocyte	-0.143434159072267	0.0567096822026081	0.00800651699735056
TRNT1	chr3:3098273:T:C	NI	B	-0.0388109188159333	0.0522709390971475	0.22251194555899
TRNT1	chr3:3098273:T:C	NI	CD4T	-0.102633064519468	0.0539547269798494	0.0320020410548897
TRNT1	chr3:3098273:T:C	IAV	NK	-0.0623944096252876	0.0451573448413903	0.0832780171308899
TRNT1	chr3:3098273:T:C	IAV	CD8T	-0.0684518088682302	0.0442000582963742	0.0589159422370007
TRNT1	chr3:3098273:T:C	IAV	monocyte	-0.121724284556424	0.0516542175896916	0.0120322738681541
TRNT1	chr3:3098273:T:C	IAV	B	-0.0624526958982735	0.0462363647956635	0.0862718055079312
TRNT1	chr3:3098273:T:C	IAV	CD4T	-0.121516986093644	0.0477342050134668	0.00669732305171289
TRNT1	chr3:3098273:T:C	LPS	NK	-0.102584975151623	0.0499320039075668	0.0174675023258543
TRNT1	chr3:3098273:T:C	LPS	CD8T	-0.0722808419199026	0.0452245637424528	0.0578080769883974
TRNT1	chr3:3098273:T:C	LPS	monocyte	-0.257068111131334	0.0680217374802106	6.36850958257718e-06
TRNT1	chr3:3098273:T:C	LPS	B	-0.105732287418993	0.0529277869297316	0.0190750760271246
TRNT1	chr3:3098273:T:C	LPS	CD4T	-0.0897453675484854	0.0485459399761483	0.0369248687056828
TRNT1	chr3:3098273:T:C	Tcruzi	NK	-0.0683446208512623	0.0504652942381715	0.0868955138684496
TRNT1	chr3:3098273:T:C	Tcruzi	CD8T	-0.11211531662452	0.0478229916024358	0.00974969187462515
TRNT1	chr3:3098273:T:C	Tcruzi	monocyte	-0.116331751377738	0.0560356351222253	0.0241495116442726
TRNT1	chr3:3098273:T:C	Tcruzi	B	-0.0404315531603873	0.0501781633097844	0.204140190884013
TRNT1	chr3:3098273:T:C	Tcruzi	CD4T	-0.133924746071132	0.0523548256239464	0.00631566735686573
TRNT1	chr3:3114908:C:T	NI	NK	-0.019509501946246	0.0636139249964255	0.53417567293801
TRNT1	chr3:3114908:C:T	NI	CD8T	-0.0133328276741251	0.0662524724649391	0.571079817556357
TRNT1	chr3:3114908:C:T	NI	monocyte	0.0341460963799198	0.0874727473798495	0.472718102799113
TRNT1	chr3:3114908:C:T	NI	B	0.0232218305111511	0.069981374103987	0.521544508600016
TRNT1	chr3:3114908:C:T	NI	CD4T	0.00940725940580444	0.0776660189284974	0.583237605265217
TRNT1	chr3:3114908:C:T	IAV	NK	-0.0108888598865623	0.0545000169712749	0.568500088588684
TRNT1	chr3:3114908:C:T	IAV	CD8T	-0.0124377788637919	0.0521132019220176	0.557704231470457
TRNT1	chr3:3114908:C:T	IAV	monocyte	0.019566066942187	0.066967263493292	0.533006096597875
TRNT1	chr3:3114908:C:T	IAV	B	0.0198529637105284	0.0600666158001524	0.521505503343311
TRNT1	chr3:3114908:C:T	IAV	CD4T	0.00936492662823975	0.0656516306903941	0.584762083463102
TRNT1	chr3:3114908:C:T	LPS	NK	-0.0165590183065572	0.0619194802607174	0.543907503557981
TRNT1	chr3:3114908:C:T	LPS	CD8T	-0.00654931310214411	0.0555606191702882	0.59060783703793
TRNT1	chr3:3114908:C:T	LPS	monocyte	0.0139463979819199	0.0762143991867568	0.553442533472545
TRNT1	chr3:3114908:C:T	LPS	B	0.0278405908685241	0.073191559268549	0.49961589350831
TRNT1	chr3:3114908:C:T	LPS	CD4T	0.00758130165678109	0.0713290766502308	0.590466963125036
TRNT1	chr3:3114908:C:T	Tcruzi	NK	-0.0254131753152596	0.0707560189778132	0.512914252638679
TRNT1	chr3:3114908:C:T	Tcruzi	CD8T	-0.0100569771780831	0.0625530117062607	0.581041381368006
TRNT1	chr3:3114908:C:T	Tcruzi	monocyte	0.0235143701121981	0.0785826918320806	0.526319640905667
TRNT1	chr3:3114908:C:T	Tcruzi	B	0.0167757468867894	0.0629890237047434	0.540895706258537
TRNT1	chr3:3114908:C:T	Tcruzi	CD4T	0.00729659368623212	0.0727916085412873	0.595887716529272
TRNT1	chr3:3118253:T:G	NI	NK	-0.0757799679952318	0.0713806454021846	0.179440138207463
TRNT1	chr3:3118253:T:G	NI	CD8T	-0.0729390566472113	0.0666257164445163	0.186969561995214
TRNT1	chr3:3118253:T:G	NI	monocyte	-0.00428238054465378	0.0656794253339597	0.512381750115666
TRNT1	chr3:3118253:T:G	NI	B	-0.0493578677115454	0.0619311159673547	0.266211706488095
TRNT1	chr3:3118253:T:G	NI	CD4T	-0.0770361289891427	0.0754951289822532	0.204669797425305
TRNT1	chr3:3118253:T:G	IAV	NK	-0.0568222270189124	0.0582295351957119	0.208602352372708
TRNT1	chr3:3118253:T:G	IAV	CD8T	-0.0581342985891255	0.0561870540886185	0.190583006838197
TRNT1	chr3:3118253:T:G	IAV	monocyte	-0.00201267103771177	0.0559974361637793	0.53456442620524
TRNT1	chr3:3118253:T:G	IAV	B	-0.0575730348390321	0.0620512927067928	0.219309088023742
TRNT1	chr3:3118253:T:G	IAV	CD4T	-0.075937237485255	0.0689044083468517	0.185126038253358
TRNT1	chr3:3118253:T:G	LPS	NK	-0.0538133056769384	0.0584718955770642	0.226542057570696
TRNT1	chr3:3118253:T:G	LPS	CD8T	-0.0605745905828741	0.0580695454974591	0.195409085300496
TRNT1	chr3:3118253:T:G	LPS	monocyte	0.0210979761730821	0.0702400640780251	0.458094602421928
TRNT1	chr3:3118253:T:G	LPS	B	-0.0582608442007906	0.0650729854805945	0.233708978721887
TRNT1	chr3:3118253:T:G	LPS	CD4T	-0.0746216273198067	0.0707704314004029	0.198615559046146
TRNT1	chr3:3118253:T:G	Tcruzi	NK	-0.0532134762039124	0.0594675501017341	0.234763709289693
TRNT1	chr3:3118253:T:G	Tcruzi	CD8T	-0.0683118953874639	0.0632821668448748	0.190207506159128
TRNT1	chr3:3118253:T:G	Tcruzi	monocyte	0.00526008988512017	0.0643277944043149	0.540261723396854
TRNT1	chr3:3118253:T:G	Tcruzi	B	-0.0493528694268158	0.0597108726587158	0.256306448380469
TRNT1	chr3:3118253:T:G	Tcruzi	CD4T	-0.0831250377310128	0.0752147799379483	0.185653227619773
TRNT1	chr3:3120399:C:G	NI	NK	0.0460358152671616	0.0623837417495482	0.329053050513222
TRNT1	chr3:3120399:C:G	NI	CD8T	0.054126811893494	0.0686267098578113	0.316479633876182
TRNT1	chr3:3120399:C:G	NI	monocyte	-0.00489195335776889	0.0679619811079815	0.570021300003527
TRNT1	chr3:3120399:C:G	NI	B	0.0364465961122022	0.0626210230267889	0.387284377242275
TRNT1	chr3:3120399:C:G	NI	CD4T	0.0450826884018949	0.0727512049084603	0.369314477408843
TRNT1	chr3:3120399:C:G	IAV	NK	0.0517423066016093	0.0650127228648845	0.303060495057801
TRNT1	chr3:3120399:C:G	IAV	CD8T	0.0506328846686314	0.0623899606329075	0.294966035055187
TRNT1	chr3:3120399:C:G	IAV	monocyte	-0.000769269086240947	0.0559706961330389	0.589744457520733
TRNT1	chr3:3120399:C:G	IAV	B	0.022513478260036	0.0506233630707218	0.432267572338254
TRNT1	chr3:3120399:C:G	IAV	CD4T	0.0485793478775376	0.0667370734021281	0.338726389454823
TRNT1	chr3:3120399:C:G	LPS	NK	0.0581607413160254	0.0715340712808813	0.292791136892018
TRNT1	chr3:3120399:C:G	LPS	CD8T	0.051497622558866	0.063647436725659	0.300896196104338
TRNT1	chr3:3120399:C:G	LPS	monocyte	0.00357027418319856	0.0648544079706449	0.559638972033832
TRNT1	chr3:3120399:C:G	LPS	B	0.0371322843541217	0.0622035638434025	0.377876887496633
TRNT1	chr3:3120399:C:G	LPS	CD4T	0.0432269630095164	0.0674530522652383	0.36504643106983
TRNT1	chr3:3120399:C:G	Tcruzi	NK	0.0480030829635819	0.065039434278213	0.327246495791552
TRNT1	chr3:3120399:C:G	Tcruzi	CD8T	0.052929177082386	0.0670174276720552	0.31399436391226
TRNT1	chr3:3120399:C:G	Tcruzi	monocyte	0.0012414968745682	0.0643273480580422	0.576190358391199
TRNT1	chr3:3120399:C:G	Tcruzi	B	0.0251600954119597	0.0557137206036501	0.429024035666986
TRNT1	chr3:3120399:C:G	Tcruzi	CD4T	0.0347563896608907	0.06640367306595	0.403327951918953
TRNT1	chr3:3123453:G:C	NI	NK	0.0826320823438467	0.0467937682634292	0.0403487627555282
TRNT1	chr3:3123453:G:C	NI	CD8T	0.142896858002149	0.0455953043835874	0.00125355840440638
TRNT1	chr3:3123453:G:C	NI	monocyte	0.151967368535363	0.0544971438718283	0.00291156522363063
TRNT1	chr3:3123453:G:C	NI	B	0.120142698730162	0.0497227958564471	0.00892022201368612
TRNT1	chr3:3123453:G:C	NI	CD4T	0.205984840568312	0.0522753899649449	6.44543561444323e-05
TRNT1	chr3:3123453:G:C	IAV	NK	0.117263201596005	0.0445492026743247	0.00331506508979444
TRNT1	chr3:3123453:G:C	IAV	CD8T	0.104744633539221	0.0427414296846663	0.00721420883481986
TRNT1	chr3:3123453:G:C	IAV	monocyte	0.117787632175751	0.0499768746423231	0.0108820884310765
TRNT1	chr3:3123453:G:C	IAV	B	0.118846493773061	0.0450033830718358	0.00415438971015976
TRNT1	chr3:3123453:G:C	IAV	CD4T	0.237493244189107	0.0501596312952727	4.07696669615392e-08
TRNT1	chr3:3123453:G:C	LPS	NK	0.130168237961327	0.0476249989470815	0.00238020027621206
TRNT1	chr3:3123453:G:C	LPS	CD8T	0.124839585962888	0.0435099092394278	0.00280450740098303
TRNT1	chr3:3123453:G:C	LPS	monocyte	0.219072805663889	0.057695781907857	1.61777378214483e-05
TRNT1	chr3:3123453:G:C	LPS	B	0.168920108274736	0.0512413929420226	0.00021904509116161
TRNT1	chr3:3123453:G:C	LPS	CD4T	0.21216617013633	0.0469436758046193	4.58479966341327e-06
TRNT1	chr3:3123453:G:C	Tcruzi	NK	0.0599755817184246	0.0511679882993773	0.11982683981862
TRNT1	chr3:3123453:G:C	Tcruzi	CD8T	0.125508030157942	0.0448668140994083	0.00399940577207024
TRNT1	chr3:3123453:G:C	Tcruzi	monocyte	0.149155678941962	0.0534706412281496	0.00295237143345227
TRNT1	chr3:3123453:G:C	Tcruzi	B	0.11432282833834	0.047678231091095	0.00962666373694996
TRNT1	chr3:3123453:G:C	Tcruzi	CD4T	0.209923941306487	0.0494998847333887	1.12701992004219e-05
TRNT1	chr3:3127782:C:A	NI	NK	-0.138504924032977	0.0505109439571095	0.00309247309565797
TRNT1	chr3:3127782:C:A	NI	CD8T	-0.20114304481788	0.0492320186923395	5.58399896579687e-05
TRNT1	chr3:3127782:C:A	NI	monocyte	-0.207263515190007	0.0579461410148501	0.000210725008655932
TRNT1	chr3:3127782:C:A	NI	B	-0.166012461953698	0.0539219984096972	0.00105963251301489
TRNT1	chr3:3127782:C:A	NI	CD4T	-0.246387026205647	0.0563420555486188	2.6772488243898e-05
TRNT1	chr3:3127782:C:A	IAV	NK	-0.126108279069811	0.0474492554510333	0.00440863324345386
TRNT1	chr3:3127782:C:A	IAV	CD8T	-0.135368735305551	0.0466765298172774	0.00237029958858936
TRNT1	chr3:3127782:C:A	IAV	monocyte	-0.133580993833241	0.0536579589534234	0.00843603198533038
TRNT1	chr3:3127782:C:A	IAV	B	-0.100694368890615	0.0496777914934318	0.0250636358237296
TRNT1	chr3:3127782:C:A	IAV	CD4T	-0.268766923921818	0.0504443980266109	1.71023407657955e-08
TRNT1	chr3:3127782:C:A	LPS	NK	-0.15223180730887	0.0505885731311637	0.00136756666572779
TRNT1	chr3:3127782:C:A	LPS	CD8T	-0.192388956739577	0.0480952835617437	3.58117073160358e-05
TRNT1	chr3:3127782:C:A	LPS	monocyte	-0.236019575198593	0.0577185259147951	1.09743227872938e-05
TRNT1	chr3:3127782:C:A	LPS	B	-0.198988276592345	0.0547753913555945	6.25843927141156e-05
TRNT1	chr3:3127782:C:A	LPS	CD4T	-0.294881487489059	0.0514386978410072	2.01817829115214e-09
TRNT1	chr3:3127782:C:A	Tcruzi	NK	-0.0907573277739777	0.0550113264289581	0.0547267603450982
TRNT1	chr3:3127782:C:A	Tcruzi	CD8T	-0.210542757688459	0.0488744154932778	1.12642526269857e-05
TRNT1	chr3:3127782:C:A	Tcruzi	monocyte	-0.238852588440543	0.0591313608928138	1.10886292893353e-05
TRNT1	chr3:3127782:C:A	Tcruzi	B	-0.137788125177616	0.0515783726578531	0.00484030030227034
TRNT1	chr3:3127782:C:A	Tcruzi	CD4T	-0.274472707562618	0.0531653497198691	1.688068748118e-07
TRNT1	chr3:3204276:G:A	NI	NK	-0.0689967470276473	0.04742054895267	0.0796085729507732
TRNT1	chr3:3204276:G:A	NI	CD8T	-0.0689744357958145	0.0456072292040003	0.0810717615935422
TRNT1	chr3:3204276:G:A	NI	monocyte	-0.0306767401503069	0.0508764808126135	0.281579889860509
TRNT1	chr3:3204276:G:A	NI	B	-0.0682898148178769	0.0487422849489058	0.0915843670967011
TRNT1	chr3:3204276:G:A	NI	CD4T	-0.0680218511662149	0.0508565167232712	0.107663387207215
TRNT1	chr3:3204276:G:A	IAV	NK	-0.0592516012369968	0.04261528123377	0.0902504127956151
TRNT1	chr3:3204276:G:A	IAV	CD8T	-0.0421049480031269	0.0370964963057578	0.137536934576446
TRNT1	chr3:3204276:G:A	IAV	monocyte	-0.0424469882454808	0.0456402683583675	0.191346131579451
TRNT1	chr3:3204276:G:A	IAV	B	-0.0791178211733979	0.0517183795199644	0.0651788399188712
TRNT1	chr3:3204276:G:A	IAV	CD4T	-0.0600549881516416	0.04392913103301	0.10421627053103
TRNT1	chr3:3204276:G:A	LPS	NK	-0.0520461317424282	0.0423845861701351	0.121765500723618
TRNT1	chr3:3204276:G:A	LPS	CD8T	-0.0587796362417708	0.0411169912834263	0.0889523028641886
TRNT1	chr3:3204276:G:A	LPS	monocyte	-0.0347093066529583	0.0497778087478711	0.258737037772439
TRNT1	chr3:3204276:G:A	LPS	B	-0.0738346294268813	0.0498302212962028	0.0786290595021895
TRNT1	chr3:3204276:G:A	LPS	CD4T	-0.0689868914628223	0.0476623822102114	0.0919318100359011
TRNT1	chr3:3204276:G:A	Tcruzi	NK	-0.0754078205773595	0.0511575155878581	0.0739819053303531
TRNT1	chr3:3204276:G:A	Tcruzi	CD8T	-0.0580883116349891	0.0424066344019755	0.102384972089514
TRNT1	chr3:3204276:G:A	Tcruzi	monocyte	-0.0435944410842244	0.0498227268226298	0.207929911498425
TRNT1	chr3:3204276:G:A	Tcruzi	B	-0.056521048842073	0.044400808227415	0.114317923198271
TRNT1	chr3:3204276:G:A	Tcruzi	CD4T	-0.0620506083810995	0.047473770626726	0.114835017335072
TRNT1	chr3:3226292:C:G	NI	NK	0.0695726225079723	0.0886247442161242	0.282328630193711
TRNT1	chr3:3226292:C:G	NI	CD8T	0.103171016471372	0.114382064317946	0.240901308342561
TRNT1	chr3:3226292:C:G	NI	monocyte	0.021045427709221	0.0919147585680633	0.465002376943566
TRNT1	chr3:3226292:C:G	NI	B	0.0322803967168397	0.0788837339585139	0.416402957529377
TRNT1	chr3:3226292:C:G	NI	CD4T	0.0716390022114082	0.102151779304989	0.315362177494409
TRNT1	chr3:3226292:C:G	IAV	NK	0.0484929865554365	0.072813575614387	0.32550093017956
TRNT1	chr3:3226292:C:G	IAV	CD8T	0.0667131135995831	0.0815241239997773	0.265966797831113
TRNT1	chr3:3226292:C:G	IAV	monocyte	0.0358259409000856	0.0806279981531852	0.411251742817173
TRNT1	chr3:3226292:C:G	IAV	B	0.0240113467139485	0.0681785288140037	0.433786692924497
TRNT1	chr3:3226292:C:G	IAV	CD4T	0.0735993292226495	0.09331852981397	0.290061653163988
TRNT1	chr3:3226292:C:G	LPS	NK	0.0636667162582162	0.0845533554211007	0.293038857244355
TRNT1	chr3:3226292:C:G	LPS	CD8T	0.0704455748721889	0.0848766156857995	0.268666341667961
TRNT1	chr3:3226292:C:G	LPS	monocyte	0.0551424617627501	0.101025604999677	0.367616342965679
TRNT1	chr3:3226292:C:G	LPS	B	0.0315218317033784	0.0782562578005358	0.415430591239328
TRNT1	chr3:3226292:C:G	LPS	CD4T	0.0708886534947487	0.0962085116477151	0.306871508979518
TRNT1	chr3:3226292:C:G	Tcruzi	NK	0.0770556307040115	0.0959404837695859	0.271722307813087
TRNT1	chr3:3226292:C:G	Tcruzi	CD8T	0.105894948513547	0.117073623896992	0.233763493527715
TRNT1	chr3:3226292:C:G	Tcruzi	monocyte	0.0255735738118305	0.0886636529583783	0.457082324654786
TRNT1	chr3:3226292:C:G	Tcruzi	B	0.0335825083776533	0.0756225341054386	0.404487627738412
TRNT1	chr3:3226292:C:G	Tcruzi	CD4T	0.0761053315076503	0.0996278523731303	0.298798835653776
TRPC3	chr4:121797607:C:T	NI	NK	-0.0274023833510097	0.0569225213025265	0.473593885053932
TRPC3	chr4:121797607:C:T	NI	CD8T	-0.0229195000748322	0.057313276578416	0.505810952703637
TRPC3	chr4:121797607:C:T	NI	monocyte	0.00365570328174062	0.0515597786485609	0.596857270084541
TRPC3	chr4:121797607:C:T	NI	B	-0.0228054061569881	0.0466273560427583	0.475385724037636
TRPC3	chr4:121797607:C:T	NI	CD4T	-0.00582157060326442	0.0646663693310447	0.59041130458391
TRPC3	chr4:121797607:C:T	IAV	NK	-0.0260306423471971	0.0540493910755729	0.472296830505906
TRPC3	chr4:121797607:C:T	IAV	CD8T	-0.0192501149398334	0.0458260483769466	0.496707929604381
TRPC3	chr4:121797607:C:T	IAV	monocyte	0.00716728957949076	0.0458003701997882	0.593450356777733
TRPC3	chr4:121797607:C:T	IAV	B	-0.0250063585651275	0.0489730692281218	0.461799841926791
TRPC3	chr4:121797607:C:T	IAV	CD4T	-0.00655493143976299	0.0543922702010989	0.589846327680291
TRPC3	chr4:121797607:C:T	LPS	NK	-0.0286739308263134	0.0582693010451871	0.46371601031766
TRPC3	chr4:121797607:C:T	LPS	CD8T	-0.0241517689381607	0.0530139139573817	0.479907533354772
TRPC3	chr4:121797607:C:T	LPS	monocyte	0.00435463650064538	0.0533128217774558	0.603208289342038
TRPC3	chr4:121797607:C:T	LPS	B	-0.0247664959374914	0.0494145454803774	0.464636934987293
TRPC3	chr4:121797607:C:T	LPS	CD4T	-0.00223578542663941	0.0604928333344982	0.607742527569589
TRPC3	chr4:121797607:C:T	Tcruzi	NK	-0.0270923824182368	0.0580935132600271	0.477832312692045
TRPC3	chr4:121797607:C:T	Tcruzi	CD8T	-0.0210224422849217	0.0546553543993165	0.509151720544404
TRPC3	chr4:121797607:C:T	Tcruzi	monocyte	0.0182121648393413	0.0551667152433172	0.53218327593936
TRPC3	chr4:121797607:C:T	Tcruzi	B	-0.0197217219815771	0.0425465702528744	0.482882444169909
TRPC3	chr4:121797607:C:T	Tcruzi	CD4T	-0.00739455505259487	0.06075890843253	0.58827106221163
TRPC3	chr4:121853681:T:C	NI	NK	-0.834607502101479	0.239327654172957	3.0525924363034e-05
TRPC3	chr4:121853681:T:C	NI	CD8T	-0.76545595008259	0.221513919186621	5.3691208366291e-05
TRPC3	chr4:121853681:T:C	NI	monocyte	-0.0658937726220338	0.156388823754721	0.335827574102223
TRPC3	chr4:121853681:T:C	NI	B	-0.00758608136664818	0.127546924332939	0.476846805703262
TRPC3	chr4:121853681:T:C	NI	CD4T	-0.334063271758301	0.202706475429323	0.0507293320190398
TRPC3	chr4:121853681:T:C	IAV	NK	-0.753543004156976	0.242977225660129	5.94728250919996e-05
TRPC3	chr4:121853681:T:C	IAV	CD8T	-0.587644463773202	0.206973072338815	0.000638297426009515
TRPC3	chr4:121853681:T:C	IAV	monocyte	-0.16478405205783	0.184492926404918	0.180664476105017
TRPC3	chr4:121853681:T:C	IAV	B	0.0306718528118327	0.171571150688345	0.429194900176333
TRPC3	chr4:121853681:T:C	IAV	CD4T	-0.242022031640108	0.185517445502366	0.0953124689312385
TRPC3	chr4:121853681:T:C	LPS	NK	-0.771124728414287	0.231727765722021	6.21459889438292e-05
TRPC3	chr4:121853681:T:C	LPS	CD8T	-0.715927886854206	0.225065081279676	6.19817241316323e-05
TRPC3	chr4:121853681:T:C	LPS	monocyte	-0.130223063095241	0.181863105873782	0.235986200048892
TRPC3	chr4:121853681:T:C	LPS	B	0.23915383846467	0.172369459622482	0.0677978579191982
TRPC3	chr4:121853681:T:C	LPS	CD4T	-0.32156982668494	0.202805611698654	0.0551704509989435
TRPC3	chr4:121853681:T:C	Tcruzi	NK	-0.777788383554771	0.232861965407255	0.000106138081483742
TRPC3	chr4:121853681:T:C	Tcruzi	CD8T	-0.801285506802318	0.241727535611933	3.67681072975801e-05
TRPC3	chr4:121853681:T:C	Tcruzi	monocyte	0.0066539198351171	0.164129403316358	0.489389494070889
TRPC3	chr4:121853681:T:C	Tcruzi	B	-0.0159296332974302	0.117873166788324	0.448015348144177
TRPC3	chr4:121853681:T:C	Tcruzi	CD4T	-0.334466752934297	0.196222937335416	0.0450031499830453
TRPC3	chr4:121879816:T:C	NI	NK	-0.0395924565188203	0.0610687575535762	0.341561021688205
TRPC3	chr4:121879816:T:C	NI	CD8T	-0.0450133331895139	0.0654388472138115	0.330404142887268
TRPC3	chr4:121879816:T:C	NI	monocyte	0.0765789147089608	0.070166782884004	0.186609377912222
TRPC3	chr4:121879816:T:C	NI	B	0.00117842237261567	0.0425225183574009	0.560186617844741
TRPC3	chr4:121879816:T:C	NI	CD4T	-0.0597604725996923	0.0827637576457271	0.314448997291057
TRPC3	chr4:121879816:T:C	IAV	NK	-0.0319596057183465	0.0551582286565792	0.366588355576195
TRPC3	chr4:121879816:T:C	IAV	CD8T	-0.0378093296137553	0.0541315520154804	0.32183672038212
TRPC3	chr4:121879816:T:C	IAV	monocyte	0.0584803142676952	0.0625395981416997	0.240910098989471
TRPC3	chr4:121879816:T:C	IAV	B	0.0103101786635442	0.0446077656934455	0.492378177621059
TRPC3	chr4:121879816:T:C	IAV	CD4T	-0.0488754680737099	0.0698864079869104	0.326458289338804
TRPC3	chr4:121879816:T:C	LPS	NK	-0.032983554900452	0.058255917244148	0.369284439292458
TRPC3	chr4:121879816:T:C	LPS	CD8T	-0.0379530544990055	0.0572027933082971	0.335273709943752
TRPC3	chr4:121879816:T:C	LPS	monocyte	0.0395436629610866	0.0598310162971185	0.324770011059556
TRPC3	chr4:121879816:T:C	LPS	B	0.00453969238821042	0.0450189269059969	0.533367254046362
TRPC3	chr4:121879816:T:C	LPS	CD4T	-0.0588195692889257	0.0791810518056053	0.30896145399697
TRPC3	chr4:121879816:T:C	Tcruzi	NK	-0.0371392711815861	0.061712360025562	0.357847526502391
TRPC3	chr4:121879816:T:C	Tcruzi	CD8T	-0.0443617766624577	0.0637813387955652	0.32662577135071
TRPC3	chr4:121879816:T:C	Tcruzi	monocyte	0.0653115891055371	0.0656027865767832	0.229274691561405
TRPC3	chr4:121879816:T:C	Tcruzi	B	0.00560839649836531	0.0394734912030022	0.52051641277803
TRPC3	chr4:121879816:T:C	Tcruzi	CD4T	-0.0560177711981489	0.0779137343906778	0.319255203004544
TRPC3	chr4:121894700:A:G	NI	NK	-0.220650553111871	0.0907899682287931	0.00424897744951658
TRPC3	chr4:121894700:A:G	NI	CD8T	-0.254122695560038	0.0942994319872315	0.00260226698852273
TRPC3	chr4:121894700:A:G	NI	monocyte	-0.0259101062207151	0.0638750779945276	0.3436306299529
TRPC3	chr4:121894700:A:G	NI	B	-0.00407560980824176	0.0547729826325686	0.472799944625903
TRPC3	chr4:121894700:A:G	NI	CD4T	-0.17632352449778	0.0973187935669004	0.0325922134808535
TRPC3	chr4:121894700:A:G	IAV	NK	-0.218878502696102	0.0912694576932004	0.00378277006480099
TRPC3	chr4:121894700:A:G	IAV	CD8T	-0.180504164417663	0.078060500329046	0.00598170401826259
TRPC3	chr4:121894700:A:G	IAV	monocyte	-0.0352623796347347	0.068950776771976	0.305635243841124
TRPC3	chr4:121894700:A:G	IAV	B	-0.00392183106830513	0.0669046601320525	0.476108954845321
TRPC3	chr4:121894700:A:G	IAV	CD4T	-0.207552622397426	0.0921831341571781	0.00808542413189983
TRPC3	chr4:121894700:A:G	LPS	NK	-0.225257212055659	0.0931327073587751	0.00410572908451135
TRPC3	chr4:121894700:A:G	LPS	CD8T	-0.229543999034749	0.0881353192135243	0.00266845224628898
TRPC3	chr4:121894700:A:G	LPS	monocyte	0.0191997051230819	0.0748314384430699	0.403153745764568
TRPC3	chr4:121894700:A:G	LPS	B	-0.00319469858162535	0.0610648025179495	0.480719738091478
TRPC3	chr4:121894700:A:G	LPS	CD4T	-0.171580099131015	0.0908142106351321	0.0269490713011866
TRPC3	chr4:121894700:A:G	Tcruzi	NK	-0.197563940242343	0.0887187695941734	0.00923493628661787
TRPC3	chr4:121894700:A:G	Tcruzi	CD8T	-0.239643053665806	0.0901699093729747	0.00280251483463745
TRPC3	chr4:121894700:A:G	Tcruzi	monocyte	0.00870190181321941	0.0622607373929957	0.447910172749455
TRPC3	chr4:121894700:A:G	Tcruzi	B	0.0671776668981247	0.0514189231630605	0.0938098281664473
TRPC3	chr4:121894700:A:G	Tcruzi	CD4T	-0.155351983304366	0.0914148131178587	0.0431104546745776
TRPC3	chr4:121895633:C:T	NI	NK	-0.000610841144461003	0.0542470551978331	0.63305473166814
TRPC3	chr4:121895633:C:T	NI	CD8T	-0.00617874749665895	0.0618778262280973	0.607994600413842
TRPC3	chr4:121895633:C:T	NI	monocyte	0.0428016750945261	0.0803755740041686	0.419161896465122
TRPC3	chr4:121895633:C:T	NI	B	-0.0164714034379219	0.0531850664551048	0.540102870061304
TRPC3	chr4:121895633:C:T	NI	CD4T	-0.00370459235123918	0.0753232598326272	0.613673333827093
TRPC3	chr4:121895633:C:T	IAV	NK	0.00287652254879294	0.0507496673370636	0.623496849382615
TRPC3	chr4:121895633:C:T	IAV	CD8T	-0.00294475182773726	0.0467200429440515	0.618331093391483
TRPC3	chr4:121895633:C:T	IAV	monocyte	0.01569413733449	0.0566270258524992	0.545491930003798
TRPC3	chr4:121895633:C:T	IAV	B	-0.0137887015336175	0.0494471019080507	0.549505220877977
TRPC3	chr4:121895633:C:T	IAV	CD4T	0.000794545782569831	0.0634887687441488	0.636865567484901
TRPC3	chr4:121895633:C:T	LPS	NK	0.00233814812303542	0.0548487858301361	0.623285915945921
TRPC3	chr4:121895633:C:T	LPS	CD8T	-0.00160749919089862	0.0530675417005871	0.62332200115519
TRPC3	chr4:121895633:C:T	LPS	monocyte	0.0132159897765325	0.0662918206933498	0.556392844092721
TRPC3	chr4:121895633:C:T	LPS	B	-0.0163898071909818	0.0545778741040893	0.539147562422447
TRPC3	chr4:121895633:C:T	LPS	CD4T	0.00705325851175142	0.0714081685092408	0.608590209004897
TRPC3	chr4:121895633:C:T	Tcruzi	NK	-0.00130241535552812	0.0560908651558619	0.62838942488909
TRPC3	chr4:121895633:C:T	Tcruzi	CD8T	-0.00475941317904933	0.0592084626974693	0.611475429640881
TRPC3	chr4:121895633:C:T	Tcruzi	monocyte	0.0265057909245904	0.0674704358236555	0.505365368052854
TRPC3	chr4:121895633:C:T	Tcruzi	B	-0.0184248518157433	0.0512536337458567	0.522533585422526
TRPC3	chr4:121895633:C:T	Tcruzi	CD4T	-0.00341284365295677	0.0708319798515667	0.620005034733247
TRPC3	chr4:121975579:C:T	NI	NK	-0.542444992781962	0.0575085645936272	0
TRPC3	chr4:121975579:C:T	NI	CD8T	-0.537302978399768	0.0556747566288035	0
TRPC3	chr4:121975579:C:T	NI	monocyte	0.0431488270721744	0.0348168830520587	0.107587815637941
TRPC3	chr4:121975579:C:T	NI	B	0.01496635559491	0.0311333477844915	0.315387348353855
TRPC3	chr4:121975579:C:T	NI	CD4T	-0.347004946265128	0.0633842400953306	3.79387760096606e-08
TRPC3	chr4:121975579:C:T	IAV	NK	-0.575522735245484	0.060970131348014	0
TRPC3	chr4:121975579:C:T	IAV	CD8T	-0.507775951275872	0.0622761320996464	2.22044604925031e-16
TRPC3	chr4:121975579:C:T	IAV	monocyte	0.06082320615989	0.0460653121630294	0.0931056882746956
TRPC3	chr4:121975579:C:T	IAV	B	0.088312971933519	0.0566219252356284	0.0581770772152923
TRPC3	chr4:121975579:C:T	IAV	CD4T	-0.466689595014819	0.0568814601653798	0
TRPC3	chr4:121975579:C:T	LPS	NK	-0.635036463263528	0.061992336858909	0
TRPC3	chr4:121975579:C:T	LPS	CD8T	-0.5123933399041	0.0582540139874658	0
TRPC3	chr4:121975579:C:T	LPS	monocyte	-0.0383185645147696	0.0428452686242535	0.185558863734648
TRPC3	chr4:121975579:C:T	LPS	B	-0.00475721801781112	0.0393846459452149	0.451905202194454
TRPC3	chr4:121975579:C:T	LPS	CD4T	-0.371975533388391	0.0576233990709704	1.15186415960977e-10
TRPC3	chr4:121975579:C:T	Tcruzi	NK	-0.527720329063826	0.065589233364258	1.24344978758018e-14
TRPC3	chr4:121975579:C:T	Tcruzi	CD8T	-0.578884351609341	0.0569285464948648	0
TRPC3	chr4:121975579:C:T	Tcruzi	monocyte	0.0381992392475971	0.0359967847645566	0.144274008194588
TRPC3	chr4:121975579:C:T	Tcruzi	B	0.0184157502592122	0.0266110485978541	0.244459309723641
TRPC3	chr4:121975579:C:T	Tcruzi	CD4T	-0.315884275716821	0.0640309487500941	8.47237797696465e-07
TRPC3	chr4:121980929:G:A	NI	NK	-0.000891061828325728	0.0329576732228735	0.677585994001455
TRPC3	chr4:121980929:G:A	NI	CD8T	-0.0142247278534487	0.042199201281027	0.587708530100905
TRPC3	chr4:121980929:G:A	NI	monocyte	0.00946094055502699	0.0377288007170354	0.572840988375037
TRPC3	chr4:121980929:G:A	NI	B	0.0122382545685656	0.0324375544230338	0.569314341708342
TRPC3	chr4:121980929:G:A	NI	CD4T	-0.0155599538129102	0.0501886527296935	0.583886455673184
TRPC3	chr4:121980929:G:A	IAV	NK	-0.00227651738453068	0.03087260297739	0.666176862765189
TRPC3	chr4:121980929:G:A	IAV	CD8T	-0.00635723477032139	0.0298113887957687	0.625615677993497
TRPC3	chr4:121980929:G:A	IAV	monocyte	0.0147059021095577	0.0361788377563805	0.554262003428045
TRPC3	chr4:121980929:G:A	IAV	B	0.00625511386333068	0.0285738449064803	0.615894942391902
TRPC3	chr4:121980929:G:A	IAV	CD4T	-0.00844872212427227	0.0395185394691201	0.626236138380566
TRPC3	chr4:121980929:G:A	LPS	NK	-0.000778855437466833	0.0332432970640843	0.673899382101237
TRPC3	chr4:121980929:G:A	LPS	CD8T	-0.00686754416456764	0.0334205808449199	0.622392898483893
TRPC3	chr4:121980929:G:A	LPS	monocyte	0.0171773394441689	0.0421168226322602	0.535043402508003
TRPC3	chr4:121980929:G:A	LPS	B	0.00765362720096734	0.0308272567807346	0.600605001731676
TRPC3	chr4:121980929:G:A	LPS	CD4T	-0.0101258557206813	0.0439735651423757	0.615970226806352
TRPC3	chr4:121980929:G:A	Tcruzi	NK	-0.00194338202617307	0.034219038055198	0.667312784129848
TRPC3	chr4:121980929:G:A	Tcruzi	CD8T	-0.0134164184146449	0.0404270065428375	0.586892842135676
TRPC3	chr4:121980929:G:A	Tcruzi	monocyte	0.0105222345907536	0.0357183960461482	0.584204355833499
TRPC3	chr4:121980929:G:A	Tcruzi	B	0.00372520910890964	0.0267421873329872	0.636561306642996
TRPC3	chr4:121980929:G:A	Tcruzi	CD4T	-0.012071423564592	0.0452865051234749	0.607640052251856
TRPC3	chr4:122019685:C:T	NI	NK	-0.157827118474979	0.121773766088954	0.100098906907809
TRPC3	chr4:122019685:C:T	NI	CD8T	-0.204236410645593	0.142417433767368	0.0814925095689043
TRPC3	chr4:122019685:C:T	NI	monocyte	0.0245016184761885	0.0835864813271844	0.404155374161511
TRPC3	chr4:122019685:C:T	NI	B	0.00389294896570492	0.0692844239237386	0.501405577739663
TRPC3	chr4:122019685:C:T	NI	CD4T	-0.136673387566727	0.128814648434938	0.159052132347222
TRPC3	chr4:122019685:C:T	IAV	NK	-0.161044982830287	0.123065240770524	0.0930879922558664
TRPC3	chr4:122019685:C:T	IAV	CD8T	-0.152032313204922	0.114017437957857	0.0888068361032238
TRPC3	chr4:122019685:C:T	IAV	monocyte	-0.00783491887534979	0.0841772425027615	0.500886514651168
TRPC3	chr4:122019685:C:T	IAV	B	0.01003172878022	0.0781019106111591	0.47817845189733
TRPC3	chr4:122019685:C:T	IAV	CD4T	-0.132088405259617	0.115603961392071	0.139209651224629
TRPC3	chr4:122019685:C:T	LPS	NK	-0.186941547772449	0.138317630932095	0.0850171331419855
TRPC3	chr4:122019685:C:T	LPS	CD8T	-0.169851032465669	0.122295095419021	0.0851116009624838
TRPC3	chr4:122019685:C:T	LPS	monocyte	0.00645954173496974	0.092673275488416	0.485481601835838
TRPC3	chr4:122019685:C:T	LPS	B	0.0115005034189056	0.0757442018646443	0.467784229297268
TRPC3	chr4:122019685:C:T	LPS	CD4T	-0.131657003667052	0.121563020039721	0.153949533262844
TRPC3	chr4:122019685:C:T	Tcruzi	NK	-0.174291792326439	0.133460176365056	0.0949043176282729
TRPC3	chr4:122019685:C:T	Tcruzi	CD8T	-0.18840564956213	0.133844017385373	0.0848375711046876
TRPC3	chr4:122019685:C:T	Tcruzi	monocyte	0.10879254021673	0.104119143683724	0.163281167297004
TRPC3	chr4:122019685:C:T	Tcruzi	B	0.0432582595554505	0.06944314393556	0.30033074263752
TRPC3	chr4:122019685:C:T	Tcruzi	CD4T	-0.142800715626472	0.126527059012987	0.14305105981978
TRPC3	chr4:122044000:G:A	NI	NK	0.114403394297307	0.0727442733704214	0.0486148797140462
TRPC3	chr4:122044000:G:A	NI	CD8T	0.139656417137763	0.0780313427832565	0.0378957934033721
TRPC3	chr4:122044000:G:A	NI	monocyte	0.037972512912186	0.0542379054733403	0.246337971217525
TRPC3	chr4:122044000:G:A	NI	B	0.0622673993210557	0.0466103429581807	0.0985962401867807
TRPC3	chr4:122044000:G:A	NI	CD4T	0.159965980979984	0.0911397780141057	0.0405522106465298
TRPC3	chr4:122044000:G:A	IAV	NK	0.096367235938576	0.0648871567243403	0.0591719136821878
TRPC3	chr4:122044000:G:A	IAV	CD8T	0.0758727843205516	0.054206971068727	0.0779659051621991
TRPC3	chr4:122044000:G:A	IAV	monocyte	0.025283080043255	0.0526294467157348	0.310212181969434
TRPC3	chr4:122044000:G:A	IAV	B	0.0419941698379578	0.0489812476531471	0.190266026459859
TRPC3	chr4:122044000:G:A	IAV	CD4T	0.118600874524191	0.0723302423295853	0.0527933909359625
TRPC3	chr4:122044000:G:A	LPS	NK	0.11499002084965	0.0728076767192931	0.0467687977327408
TRPC3	chr4:122044000:G:A	LPS	CD8T	0.108030671935066	0.0643259316668328	0.0447994823484017
TRPC3	chr4:122044000:G:A	LPS	monocyte	0.0871428443291896	0.0668002038450743	0.0911340301748598
TRPC3	chr4:122044000:G:A	LPS	B	0.0689095998285935	0.0507262063978962	0.090195524800951
TRPC3	chr4:122044000:G:A	LPS	CD4T	0.147335177511323	0.0839157151548394	0.0403877346719002
TRPC3	chr4:122044000:G:A	Tcruzi	NK	0.107386061712663	0.0710793209926398	0.0574250479303105
TRPC3	chr4:122044000:G:A	Tcruzi	CD8T	0.122880033602222	0.0708111994821762	0.0429336675236057
TRPC3	chr4:122044000:G:A	Tcruzi	monocyte	0.0479803858826344	0.0533651936080761	0.192234427490564
TRPC3	chr4:122044000:G:A	Tcruzi	B	0.0646316249668567	0.0436034431301927	0.0767754653478598
TRPC3	chr4:122044000:G:A	Tcruzi	CD4T	0.157413157637416	0.0885113907068713	0.0388598005067928
TRPC4AP	chr20:34903897:G:T	NI	NK	-0.0939654187922575	0.0795891948144455	0.119616167593599
TRPC4AP	chr20:34903897:G:T	NI	CD8T	-0.0990287740215238	0.0754954500658229	0.0962730555888846
TRPC4AP	chr20:34903897:G:T	NI	monocyte	-0.0976453553860757	0.0725880893621071	0.0894051774682002
TRPC4AP	chr20:34903897:G:T	NI	B	-0.0128278352152778	0.07620061003106	0.430862045023722
TRPC4AP	chr20:34903897:G:T	NI	CD4T	-0.217142422753267	0.0796431830971949	0.00355614064475363
TRPC4AP	chr20:34903897:G:T	IAV	NK	-0.361810521460576	0.0665806532337258	1.8431158488319e-08
TRPC4AP	chr20:34903897:G:T	IAV	CD8T	-0.445216795705599	0.0781477226858865	2.24984364471936e-10
TRPC4AP	chr20:34903897:G:T	IAV	monocyte	-0.111663487654124	0.0512237245754488	0.0148514014705619
TRPC4AP	chr20:34903897:G:T	IAV	B	-0.179862316090207	0.0759952474542567	0.0088894574608499
TRPC4AP	chr20:34903897:G:T	IAV	CD4T	-0.551544638293786	0.0681598729850752	2.22044604925031e-16
TRPC4AP	chr20:34903897:G:T	LPS	NK	-0.350014108277797	0.0733579675967449	8.4055524396387e-07
TRPC4AP	chr20:34903897:G:T	LPS	CD8T	-0.329775555010506	0.0668843201680001	3.68923542493071e-07
TRPC4AP	chr20:34903897:G:T	LPS	monocyte	-0.264874140826441	0.0593474292868712	3.74261008384558e-06
TRPC4AP	chr20:34903897:G:T	LPS	B	-0.181642276664147	0.0764485302652459	0.00859535764358388
TRPC4AP	chr20:34903897:G:T	LPS	CD4T	-0.547240836001179	0.0683426009678657	3.33066907387547e-16
TRPC4AP	chr20:34903897:G:T	Tcruzi	NK	-0.174623298957538	0.082773725336558	0.0183011402350465
TRPC4AP	chr20:34903897:G:T	Tcruzi	CD8T	-0.16367366698946	0.0700642209348033	0.0105328697836143
TRPC4AP	chr20:34903897:G:T	Tcruzi	monocyte	-0.178898828734618	0.0752636611081006	0.00857370661287127
TRPC4AP	chr20:34903897:G:T	Tcruzi	B	-0.0818677273963998	0.0765710917971763	0.1419835316443
TRPC4AP	chr20:34903897:G:T	Tcruzi	CD4T	-0.266675561635819	0.0756030672706785	0.000260484861161592
TRPC4AP	chr20:34908668:C:T	NI	NK	-0.100573446500336	0.0932601879807416	0.131119235576644
TRPC4AP	chr20:34908668:C:T	NI	CD8T	-0.234022090261065	0.0936695145047383	0.00633646117792475
TRPC4AP	chr20:34908668:C:T	NI	monocyte	-0.0617045056103492	0.103728831039054	0.264109948426716
TRPC4AP	chr20:34908668:C:T	NI	B	-0.13800397901978	0.0989081802675085	0.0774358330591034
TRPC4AP	chr20:34908668:C:T	NI	CD4T	-0.325575156592074	0.113017991569895	0.0015940582834354
TRPC4AP	chr20:34908668:C:T	IAV	NK	-0.111613263739872	0.0841333807270401	0.0875319849603147
TRPC4AP	chr20:34908668:C:T	IAV	CD8T	-0.178244978572464	0.0834691464294133	0.010494052355041
TRPC4AP	chr20:34908668:C:T	IAV	monocyte	-0.053279308506779	0.0792927277309054	0.242969739037015
TRPC4AP	chr20:34908668:C:T	IAV	B	-0.177333914351015	0.0968925271648888	0.0216515949014235
TRPC4AP	chr20:34908668:C:T	IAV	CD4T	-0.305878867946313	0.101897840912068	0.000703217791743427
TRPC4AP	chr20:34908668:C:T	LPS	NK	-0.174608855561181	0.0919517227855016	0.0224065431039822
TRPC4AP	chr20:34908668:C:T	LPS	CD8T	-0.279442051540907	0.102428950232229	0.000506440183913881
TRPC4AP	chr20:34908668:C:T	LPS	monocyte	-0.155120376817693	0.0977870978145652	0.0490046942786896
TRPC4AP	chr20:34908668:C:T	LPS	B	-0.192785309644135	0.101303195752071	0.0215918486559565
TRPC4AP	chr20:34908668:C:T	LPS	CD4T	-0.394695813212373	0.122740549674719	0.000248627301394633
TRPC4AP	chr20:34908668:C:T	Tcruzi	NK	-0.137257336300916	0.0947240790064179	0.0683992082237912
TRPC4AP	chr20:34908668:C:T	Tcruzi	CD8T	-0.248644336782579	0.092764398099709	0.00245905204887598
TRPC4AP	chr20:34908668:C:T	Tcruzi	monocyte	-0.0725044555427995	0.100185920917933	0.225241222639706
TRPC4AP	chr20:34908668:C:T	Tcruzi	B	-0.174190179046086	0.097547780132022	0.0294006259992509
TRPC4AP	chr20:34908668:C:T	Tcruzi	CD4T	-0.322239128801809	0.107822648901848	0.000986043045216878
TRPC4AP	chr20:34923017:T:C	NI	NK	-0.116029739681048	0.0710449614089882	0.0470642171250739
TRPC4AP	chr20:34923017:T:C	NI	CD8T	-0.104019569420837	0.0722954009113546	0.0764204512135612
TRPC4AP	chr20:34923017:T:C	NI	monocyte	-0.126417126228408	0.0814162378723375	0.052732705478527
TRPC4AP	chr20:34923017:T:C	NI	B	-0.0582866778384951	0.0756919808396173	0.210484212181442
TRPC4AP	chr20:34923017:T:C	NI	CD4T	-0.13175180557528	0.0833851276788141	0.0580402487590535
TRPC4AP	chr20:34923017:T:C	IAV	NK	-0.18282516959218	0.0820775701944611	0.00446869858857479
TRPC4AP	chr20:34923017:T:C	IAV	CD8T	-0.156381471453044	0.0744355743241725	0.00631362436849448
TRPC4AP	chr20:34923017:T:C	IAV	monocyte	-0.0793047937941649	0.0610359046401497	0.093396293420081
TRPC4AP	chr20:34923017:T:C	IAV	B	-0.078786673095468	0.0696366363172779	0.117912483020514
TRPC4AP	chr20:34923017:T:C	IAV	CD4T	-0.213332460443238	0.0896723159630516	0.00394030342171003
TRPC4AP	chr20:34923017:T:C	LPS	NK	-0.166764832322156	0.0775048831620836	0.00920747735833338
TRPC4AP	chr20:34923017:T:C	LPS	CD8T	-0.127501872154516	0.0644024472631669	0.0218447930666053
TRPC4AP	chr20:34923017:T:C	LPS	monocyte	-0.102153848792005	0.0738358696213443	0.0797208254558708
TRPC4AP	chr20:34923017:T:C	LPS	B	-0.058757852771155	0.0757085905395944	0.206852532392598
TRPC4AP	chr20:34923017:T:C	LPS	CD4T	-0.183164981570703	0.0814300498133187	0.0100049969983032
TRPC4AP	chr20:34923017:T:C	Tcruzi	NK	-0.164067048276992	0.0818668885620703	0.0127404778278576
TRPC4AP	chr20:34923017:T:C	Tcruzi	CD8T	-0.121952522391256	0.0681346488451886	0.0371964073728024
TRPC4AP	chr20:34923017:T:C	Tcruzi	monocyte	-0.0910077331852523	0.0770378997845886	0.114169841446897
TRPC4AP	chr20:34923017:T:C	Tcruzi	B	-0.0712667025509829	0.072772167502533	0.155353867106645
TRPC4AP	chr20:34923017:T:C	Tcruzi	CD4T	-0.135363408188545	0.0784846142100001	0.0430095750864854
TRPC4AP	chr20:35125679:C:A	NI	NK	-0.19134719346614	0.119023437071983	0.0470530431841287
TRPC4AP	chr20:35125679:C:A	NI	CD8T	-0.339888861683045	0.13930286867143	0.00491246771778842
TRPC4AP	chr20:35125679:C:A	NI	monocyte	-0.11077862657392	0.139254106924527	0.204805036998189
TRPC4AP	chr20:35125679:C:A	NI	B	-0.265287439810716	0.140011010209154	0.0189073460564558
TRPC4AP	chr20:35125679:C:A	NI	CD4T	-0.403190078162517	0.163492848502224	0.00506281703702483
TRPC4AP	chr20:35125679:C:A	IAV	NK	-0.180188890514981	0.109629258141806	0.0428094809899446
TRPC4AP	chr20:35125679:C:A	IAV	CD8T	-0.243120143824578	0.1136051304675	0.00826956541628809
TRPC4AP	chr20:35125679:C:A	IAV	monocyte	-0.100342075452593	0.11077689936342	0.175795993024709
TRPC4AP	chr20:35125679:C:A	IAV	B	-0.234060702882866	0.127149291197478	0.0195965466392282
TRPC4AP	chr20:35125679:C:A	IAV	CD4T	-0.396473379618773	0.1552670235151	0.00344873280509872
TRPC4AP	chr20:35125679:C:A	LPS	NK	-0.232845539699468	0.122839849969936	0.0206824590682966
TRPC4AP	chr20:35125679:C:A	LPS	CD8T	-0.322662164564379	0.134165215058291	0.00394664073544315
TRPC4AP	chr20:35125679:C:A	LPS	monocyte	-0.138290533577086	0.131964010301183	0.142263674494207
TRPC4AP	chr20:35125679:C:A	LPS	B	-0.26671706013171	0.138785398882605	0.0175955407112638
TRPC4AP	chr20:35125679:C:A	LPS	CD4T	-0.435024875724289	0.16760991392467	0.00330986895127827
TRPC4AP	chr20:35125679:C:A	Tcruzi	NK	-0.216761835425401	0.124953116550866	0.0331102786067961
TRPC4AP	chr20:35125679:C:A	Tcruzi	CD8T	-0.338288494245537	0.137792488493262	0.00439326664341511
TRPC4AP	chr20:35125679:C:A	Tcruzi	monocyte	-0.103553069044026	0.136588202803256	0.215369626760812
TRPC4AP	chr20:35125679:C:A	Tcruzi	B	-0.264301140232248	0.137658663346499	0.015962896952982
TRPC4AP	chr20:35125679:C:A	Tcruzi	CD4T	-0.409005686214663	0.161147178555986	0.0039931795812338
TRPC4AP	chr20:35126783:A:G	NI	NK	-0.0434562198958933	0.0734656617258947	0.391884575866042
TRPC4AP	chr20:35126783:A:G	NI	CD8T	-0.0463608692057012	0.0772231508667686	0.394337279013019
TRPC4AP	chr20:35126783:A:G	NI	monocyte	-0.022652313213058	0.0763782422415956	0.476767914655627
TRPC4AP	chr20:35126783:A:G	NI	B	-0.0426084531817991	0.0773333747595926	0.409464417395004
TRPC4AP	chr20:35126783:A:G	NI	CD4T	-0.0434211102349552	0.0876679807775354	0.424483396960002
TRPC4AP	chr20:35126783:A:G	IAV	NK	-0.0380410108112901	0.0655823127872602	0.397326212515293
TRPC4AP	chr20:35126783:A:G	IAV	CD8T	-0.0401933689680746	0.064831203252699	0.379497338522515
TRPC4AP	chr20:35126783:A:G	IAV	monocyte	-0.03893870035094	0.0697939841002981	0.409573433824791
TRPC4AP	chr20:35126783:A:G	IAV	B	-0.0257480071717076	0.0612988731240113	0.453480187110092
TRPC4AP	chr20:35126783:A:G	IAV	CD4T	-0.0510458997273011	0.0825257778537845	0.386834016786031
TRPC4AP	chr20:35126783:A:G	LPS	NK	-0.0359108302589868	0.0669668586280539	0.411252492369561
TRPC4AP	chr20:35126783:A:G	LPS	CD8T	-0.0454858169573914	0.0714346459116604	0.374194744289194
TRPC4AP	chr20:35126783:A:G	LPS	monocyte	-0.0331552473171777	0.0753690984590898	0.442731120203776
TRPC4AP	chr20:35126783:A:G	LPS	B	-0.0386679723354112	0.0738571929047273	0.416452855752879
TRPC4AP	chr20:35126783:A:G	LPS	CD4T	-0.0446704687617094	0.0829332178261308	0.41337519691163
TRPC4AP	chr20:35126783:A:G	Tcruzi	NK	-0.028232626378484	0.0653991173009323	0.447521420504607
TRPC4AP	chr20:35126783:A:G	Tcruzi	CD8T	-0.0419494783950384	0.0724467047120922	0.400987523085015
TRPC4AP	chr20:35126783:A:G	Tcruzi	monocyte	-0.0273776214273488	0.0737206231560267	0.469743049935281
TRPC4AP	chr20:35126783:A:G	Tcruzi	B	-0.0374915434609298	0.0713494984047804	0.417982422491364
TRPC4AP	chr20:35126783:A:G	Tcruzi	CD4T	-0.0490749338397327	0.0863925182119185	0.405844243659181
TRPC4AP	chr20:35142956:C:A	NI	NK	0.0431956054056887	0.0429890491667441	0.208116564383241
TRPC4AP	chr20:35142956:C:A	NI	CD8T	0.0382754687697206	0.0411615130314278	0.234377578666047
TRPC4AP	chr20:35142956:C:A	NI	monocyte	0.0252637530440839	0.0442055958104482	0.335146699271937
TRPC4AP	chr20:35142956:C:A	NI	B	0.00295921715811305	0.0394348657053118	0.511429454065854
TRPC4AP	chr20:35142956:C:A	NI	CD4T	0.0663948975768853	0.0558213472998747	0.170346879082287
TRPC4AP	chr20:35142956:C:A	IAV	NK	0.0388795476484241	0.0387661321539307	0.210048479687601
TRPC4AP	chr20:35142956:C:A	IAV	CD8T	0.0360569086517133	0.0357276160467492	0.207934024517383
TRPC4AP	chr20:35142956:C:A	IAV	monocyte	0.0217739479079448	0.0344850977807387	0.329337119303228
TRPC4AP	chr20:35142956:C:A	IAV	B	0.000127982497591001	0.0357763747520274	0.532711977761983
TRPC4AP	chr20:35142956:C:A	IAV	CD4T	0.0641050818010895	0.0514833006072578	0.160639959586263
TRPC4AP	chr20:35142956:C:A	LPS	NK	0.0399940631964205	0.0407395690097582	0.214704905238883
TRPC4AP	chr20:35142956:C:A	LPS	CD8T	0.0429403962558005	0.0389451053854929	0.188317323530165
TRPC4AP	chr20:35142956:C:A	LPS	monocyte	0.0295193799502735	0.0422068148341058	0.302047264249991
TRPC4AP	chr20:35142956:C:A	LPS	B	-0.00436486724966771	0.0410901810317453	0.55129510498611
TRPC4AP	chr20:35142956:C:A	LPS	CD4T	0.0692521572648432	0.0549706526332729	0.157878266149067
TRPC4AP	chr20:35142956:C:A	Tcruzi	NK	0.0393603419365029	0.0422090014593985	0.228294419991655
TRPC4AP	chr20:35142956:C:A	Tcruzi	CD8T	0.057079743468447	0.0471249331038521	0.165131821870041
TRPC4AP	chr20:35142956:C:A	Tcruzi	monocyte	0.0183087056274071	0.0421511008045212	0.386612711714142
TRPC4AP	chr20:35142956:C:A	Tcruzi	B	-0.0061994568962411	0.0401308022660633	0.534987676479214
TRPC4AP	chr20:35142956:C:A	Tcruzi	CD4T	0.0621520572931029	0.0522941459590834	0.174396912099994
TRPC4AP	chr20:35149559:T:A	NI	NK	-0.258619457228125	0.119458270523431	0.0124191992555159
TRPC4AP	chr20:35149559:T:A	NI	CD8T	-0.317083388108048	0.121683446435379	0.00422110786505969
TRPC4AP	chr20:35149559:T:A	NI	monocyte	-0.213908059280226	0.136974103663203	0.0638798453539748
TRPC4AP	chr20:35149559:T:A	NI	B	-0.26276829154363	0.1283380832888	0.0177915772438928
TRPC4AP	chr20:35149559:T:A	NI	CD4T	-0.366018632718426	0.145599151803114	0.00432031405998556
TRPC4AP	chr20:35149559:T:A	IAV	NK	-0.260411456608464	0.114870354722735	0.00778363877621413
TRPC4AP	chr20:35149559:T:A	IAV	CD8T	-0.249784336885299	0.109936707762641	0.00713662535532911
TRPC4AP	chr20:35149559:T:A	IAV	monocyte	-0.256022052035542	0.114840168213461	0.0104045521188075
TRPC4AP	chr20:35149559:T:A	IAV	B	-0.206372326383193	0.123735211155926	0.0414206829362129
TRPC4AP	chr20:35149559:T:A	IAV	CD4T	-0.347450436722713	0.130810579777916	0.00285465421482245
TRPC4AP	chr20:35149559:T:A	LPS	NK	-0.265720328116504	0.117386031198565	0.00972327905892301
TRPC4AP	chr20:35149559:T:A	LPS	CD8T	-0.26285686184477	0.109129395244772	0.00776353373259098
TRPC4AP	chr20:35149559:T:A	LPS	monocyte	-0.261387478890998	0.12531834710694	0.0193109592315657
TRPC4AP	chr20:35149559:T:A	LPS	B	-0.237956024957818	0.126301692435994	0.0296108113775748
TRPC4AP	chr20:35149559:T:A	LPS	CD4T	-0.344827003579066	0.131615861307992	0.00411952450078579
TRPC4AP	chr20:35149559:T:A	Tcruzi	NK	-0.254575773252306	0.120940926970779	0.0159436345964963
TRPC4AP	chr20:35149559:T:A	Tcruzi	CD8T	-0.300175431564944	0.116281387536952	0.00493887582099739
TRPC4AP	chr20:35149559:T:A	Tcruzi	monocyte	-0.212970930200904	0.134295153017279	0.0598470958332639
TRPC4AP	chr20:35149559:T:A	Tcruzi	B	-0.240983593520194	0.124521075436202	0.0240303369768413
TRPC4AP	chr20:35149559:T:A	Tcruzi	CD4T	-0.348752000918668	0.135297714830531	0.00430063843903139
TRPM2	chr21:44283361:G:A	NI	NK	-0.0277364311100227	0.0608641313763743	0.445912368089626
TRPM2	chr21:44283361:G:A	NI	CD8T	-0.0158705342759949	0.0621334885749349	0.519618732265449
TRPM2	chr21:44283361:G:A	NI	monocyte	-0.0335286006392032	0.0780300666106512	0.43428093272693
TRPM2	chr21:44283361:G:A	NI	B	0.0384528883908673	0.0727939228284409	0.415927478084214
TRPM2	chr21:44283361:G:A	NI	CD4T	0.0143482770339798	0.0736200481147242	0.525542637107472
TRPM2	chr21:44283361:G:A	IAV	NK	-0.00308071716394553	0.0512699453316142	0.569514425924028
TRPM2	chr21:44283361:G:A	IAV	CD8T	-0.00943766702746562	0.0483224840661797	0.533944611209412
TRPM2	chr21:44283361:G:A	IAV	monocyte	-0.00465785026560921	0.0609547415989051	0.564641790213132
TRPM2	chr21:44283361:G:A	IAV	B	0.0354607967657571	0.065929010611634	0.410402385359306
TRPM2	chr21:44283361:G:A	IAV	CD4T	0.0456001263371207	0.0814017345546463	0.406833328654283
TRPM2	chr21:44283361:G:A	LPS	NK	-0.0277514158605825	0.0614471507399178	0.444921992968464
TRPM2	chr21:44283361:G:A	LPS	CD8T	-0.0249306625842009	0.0599431050111727	0.461314821541349
TRPM2	chr21:44283361:G:A	LPS	monocyte	-0.0217175724708407	0.0730389516096341	0.489187406199938
TRPM2	chr21:44283361:G:A	LPS	B	0.0600225907704888	0.0904629663647796	0.355169381164832
TRPM2	chr21:44283361:G:A	LPS	CD4T	0.0405738315760984	0.0805220010680288	0.427232892236935
TRPM2	chr21:44283361:G:A	Tcruzi	NK	-0.0244578661656006	0.0625079727812194	0.466069201417208
TRPM2	chr21:44283361:G:A	Tcruzi	CD8T	-0.0187558226802932	0.0620408291406738	0.503539124928765
TRPM2	chr21:44283361:G:A	Tcruzi	monocyte	-0.0241632836605223	0.0727872504686217	0.483156602084146
TRPM2	chr21:44283361:G:A	Tcruzi	B	0.0320768132526109	0.0668747100438009	0.43157733954236
TRPM2	chr21:44283361:G:A	Tcruzi	CD4T	0.0293660955999913	0.074564143933615	0.468022017047689
TRPM2	chr21:44284190:C:A	NI	NK	-0.00901727967904989	0.0504963948438553	0.591853287091527
TRPM2	chr21:44284190:C:A	NI	CD8T	-0.0071090692964721	0.057611437046334	0.606226269773563
TRPM2	chr21:44284190:C:A	NI	monocyte	0.0124128825382676	0.0697657124097316	0.568357207930799
TRPM2	chr21:44284190:C:A	NI	B	-0.0103740796239335	0.0575592507217539	0.592013757018181
TRPM2	chr21:44284190:C:A	NI	CD4T	-0.0225603024417205	0.0772808899122681	0.545703911717541
TRPM2	chr21:44284190:C:A	IAV	NK	-0.0077120503093314	0.046574133395548	0.595546372136606
TRPM2	chr21:44284190:C:A	IAV	CD8T	-0.00748492817564674	0.0432886288153596	0.592913043069334
TRPM2	chr21:44284190:C:A	IAV	monocyte	0.0021262433412872	0.0550282905190556	0.634646879164827
TRPM2	chr21:44284190:C:A	IAV	B	-0.00562623861484417	0.0483979112454429	0.610086801083542
TRPM2	chr21:44284190:C:A	IAV	CD4T	-0.0135540177638115	0.0624524072188539	0.57974366991452
TRPM2	chr21:44284190:C:A	LPS	NK	-0.00672911624732535	0.0500430524246259	0.599531136060188
TRPM2	chr21:44284190:C:A	LPS	CD8T	-0.00614619258992098	0.0493804554571526	0.601527173534245
TRPM2	chr21:44284190:C:A	LPS	monocyte	0.003853487848958	0.0663361423018773	0.6164168205775
TRPM2	chr21:44284190:C:A	LPS	B	-0.00827127561287725	0.0565257958630397	0.597033654523684
TRPM2	chr21:44284190:C:A	LPS	CD4T	-0.0135653025899772	0.0684623593029501	0.580648239040634
TRPM2	chr21:44284190:C:A	Tcruzi	NK	-0.00784490326328475	0.0520964343851434	0.598185351490574
TRPM2	chr21:44284190:C:A	Tcruzi	CD8T	-0.00704801247390028	0.055499778486428	0.603684598419252
TRPM2	chr21:44284190:C:A	Tcruzi	monocyte	0.0108831828633352	0.0667409254368888	0.594663735163978
TRPM2	chr21:44284190:C:A	Tcruzi	B	-0.00459874961819632	0.0533151328728489	0.616475041058506
TRPM2	chr21:44284190:C:A	Tcruzi	CD4T	-0.0173155832684151	0.070599434418121	0.569947868520717
TRPM2	chr21:44314948:G:A	NI	NK	-0.0147216094012662	0.0378290870007215	0.356994143610918
TRPM2	chr21:44314948:G:A	NI	CD8T	-0.058016194048588	0.0447266182133194	0.117067135151956
TRPM2	chr21:44314948:G:A	NI	monocyte	0.0573504111144714	0.0534833352679133	0.161572631812618
TRPM2	chr21:44314948:G:A	NI	B	-0.0319141423622843	0.0453845533006434	0.266192391435134
TRPM2	chr21:44314948:G:A	NI	CD4T	-0.0751412781118905	0.0550291480459341	0.106141796107456
TRPM2	chr21:44314948:G:A	IAV	NK	-0.0350326359722243	0.0370380613244349	0.191708437196386
TRPM2	chr21:44314948:G:A	IAV	CD8T	-0.0362013280031639	0.0338825799187958	0.161215354281125
TRPM2	chr21:44314948:G:A	IAV	monocyte	0.0530507704143056	0.0482098122061461	0.156144102122127
TRPM2	chr21:44314948:G:A	IAV	B	-0.00145561384445674	0.0397040601042474	0.492214504659914
TRPM2	chr21:44314948:G:A	IAV	CD4T	-0.0481481609061871	0.0454920850014642	0.166212230116459
TRPM2	chr21:44314948:G:A	LPS	NK	-0.0389396649816544	0.0396391825467278	0.181779302797533
TRPM2	chr21:44314948:G:A	LPS	CD8T	-0.037768391865842	0.0369014516308789	0.172920010627638
TRPM2	chr21:44314948:G:A	LPS	monocyte	0.0602417523419853	0.0545585209225183	0.155271474312967
TRPM2	chr21:44314948:G:A	LPS	B	-0.011575497376885	0.043485549237426	0.410215206579021
TRPM2	chr21:44314948:G:A	LPS	CD4T	-0.0502444299118713	0.0483466808941567	0.171589157528861
TRPM2	chr21:44314948:G:A	Tcruzi	NK	-0.0221830213293646	0.0406499329464381	0.304849587783032
TRPM2	chr21:44314948:G:A	Tcruzi	CD8T	-0.0633729669611637	0.0460043933182477	0.0997574832901589
TRPM2	chr21:44314948:G:A	Tcruzi	monocyte	0.0565028765618656	0.0531323988654546	0.16626311388384
TRPM2	chr21:44314948:G:A	Tcruzi	B	-0.0311397991798905	0.043740898172151	0.262514941302804
TRPM2	chr21:44314948:G:A	Tcruzi	CD4T	-0.0911766635774312	0.0595572882329923	0.0796848108926022
TRPM2	chr21:44323939:G:T	NI	NK	0.0816100665566549	0.0844758790958758	0.165364887554466
TRPM2	chr21:44323939:G:T	NI	CD8T	0.12676845312427	0.0971723085803393	0.0899800501202095
TRPM2	chr21:44323939:G:T	NI	monocyte	-0.473958257001456	0.102734711677514	6.41997600414612e-07
TRPM2	chr21:44323939:G:T	NI	B	-0.321572853070279	0.103689032873597	0.000466434649981529
TRPM2	chr21:44323939:G:T	NI	CD4T	0.028549516471084	0.102340156845665	0.391237236822737
TRPM2	chr21:44323939:G:T	IAV	NK	0.0581048254615496	0.0790701595436546	0.231918762746754
TRPM2	chr21:44323939:G:T	IAV	CD8T	-0.00626925696249869	0.0723464739995593	0.46669033249952
TRPM2	chr21:44323939:G:T	IAV	monocyte	-0.385656742746287	0.0963963255563076	1.90748640753746e-05
TRPM2	chr21:44323939:G:T	IAV	B	-0.216641340582299	0.0914428244638329	0.00814063823367262
TRPM2	chr21:44323939:G:T	IAV	CD4T	-0.0108442466510896	0.0958305556626335	0.452529990435353
TRPM2	chr21:44323939:G:T	LPS	NK	-0.0081754977914983	0.0818323524736927	0.460900243918761
TRPM2	chr21:44323939:G:T	LPS	CD8T	-0.0408614184198403	0.0801979032257683	0.307030304533184
TRPM2	chr21:44323939:G:T	LPS	monocyte	-0.550667297856889	0.109923980994206	2.06582629891372e-08
TRPM2	chr21:44323939:G:T	LPS	B	-0.282527439719731	0.0992789390014002	0.00178552675345078
TRPM2	chr21:44323939:G:T	LPS	CD4T	-0.00490117711791265	0.098248778838867	0.478131115018551
TRPM2	chr21:44323939:G:T	Tcruzi	NK	0.00494353257106212	0.096436582755655	0.475790020468845
TRPM2	chr21:44323939:G:T	Tcruzi	CD8T	-0.0255456716550621	0.0909006946043146	0.393738787908476
TRPM2	chr21:44323939:G:T	Tcruzi	monocyte	-0.278920195243435	0.107130515695745	0.00695751870906025
TRPM2	chr21:44323939:G:T	Tcruzi	B	-0.245617798668744	0.0963233096015448	0.00505524907586408
TRPM2	chr21:44323939:G:T	Tcruzi	CD4T	0.0545545935551261	0.0987529125686837	0.292182459427011
TRPM2	chr21:44344236:C:G	NI	NK	0.056689994930728	0.0466678900294937	0.111509157171005
TRPM2	chr21:44344236:C:G	NI	CD8T	0.0534171574398343	0.0489395855993854	0.137845509545055
TRPM2	chr21:44344236:C:G	NI	monocyte	-0.109098590660101	0.053651690543857	0.0271935553600259
TRPM2	chr21:44344236:C:G	NI	B	0.0125145403946293	0.0523351238626317	0.407212896034924
TRPM2	chr21:44344236:C:G	NI	CD4T	0.0590850344404571	0.054700178618316	0.142256840718886
TRPM2	chr21:44344236:C:G	IAV	NK	0.00944472509679941	0.041434245710917	0.412708508833324
TRPM2	chr21:44344236:C:G	IAV	CD8T	0.0501470005540789	0.0402816247234727	0.105455118716748
TRPM2	chr21:44344236:C:G	IAV	monocyte	-0.164146781145093	0.0540599731649834	0.00754482817726165
TRPM2	chr21:44344236:C:G	IAV	B	0.0260907202735823	0.0487630898173522	0.301590212142293
TRPM2	chr21:44344236:C:G	IAV	CD4T	0.0150996613898035	0.050857011541066	0.383360765476514
TRPM2	chr21:44344236:C:G	LPS	NK	0.00958150423768002	0.0437839513863322	0.416241644075685
TRPM2	chr21:44344236:C:G	LPS	CD8T	0.00322295606396213	0.0427972666602638	0.466245777626188
TRPM2	chr21:44344236:C:G	LPS	monocyte	-0.263634976787655	0.0618472967121587	9.22106234868547e-06
TRPM2	chr21:44344236:C:G	LPS	B	-0.0038035663911042	0.0523557960227801	0.477995725542974
TRPM2	chr21:44344236:C:G	LPS	CD4T	0.00844930355624661	0.0523542374994256	0.434516236814504
TRPM2	chr21:44344236:C:G	Tcruzi	NK	-0.0579494623189531	0.0596690835403239	0.166552541117106
TRPM2	chr21:44344236:C:G	Tcruzi	CD8T	-5.2969320244119e-05	0.0492207069386093	0.491535257230039
TRPM2	chr21:44344236:C:G	Tcruzi	monocyte	-0.12405374108437	0.0558793472893698	0.0197408616731504
TRPM2	chr21:44344236:C:G	Tcruzi	B	0.0377561698448539	0.0520888001933355	0.238502025996389
TRPM2	chr21:44344236:C:G	Tcruzi	CD4T	0.0689159713981291	0.0532577525100149	0.0984005972725423
TRPM2	chr21:44350935:G:A	NI	NK	0.0317825692723308	0.0645320865316883	0.418076541435136
TRPM2	chr21:44350935:G:A	NI	CD8T	0.0611276990370065	0.0873388444115246	0.343194728070539
TRPM2	chr21:44350935:G:A	NI	monocyte	0.0727930288196623	0.104374925003604	0.321076146705293
TRPM2	chr21:44350935:G:A	NI	B	0.0511506588214253	0.0829931265611809	0.371721861932853
TRPM2	chr21:44350935:G:A	NI	CD4T	0.057341055778579	0.0952772384729661	0.376313432803764
TRPM2	chr21:44350935:G:A	IAV	NK	0.0309504089661514	0.0605184314126801	0.41147236390001
TRPM2	chr21:44350935:G:A	IAV	CD8T	0.0323768550943925	0.0577747459830161	0.394021702523399
TRPM2	chr21:44350935:G:A	IAV	monocyte	0.0500772691730645	0.0802454329786628	0.36962538331442
TRPM2	chr21:44350935:G:A	IAV	B	0.032001272551842	0.0644244297176341	0.415927685636031
TRPM2	chr21:44350935:G:A	IAV	CD4T	0.0475642381301418	0.0807412772470532	0.385860738514952
TRPM2	chr21:44350935:G:A	LPS	NK	0.0401274066072567	0.0684786706031214	0.382237123170978
TRPM2	chr21:44350935:G:A	LPS	CD8T	0.0510249001164145	0.0743743088127977	0.344136087428759
TRPM2	chr21:44350935:G:A	LPS	monocyte	0.0623917471883583	0.0971069339808752	0.352851806040267
TRPM2	chr21:44350935:G:A	LPS	B	0.0374865810048467	0.0738304939844895	0.408725364233754
TRPM2	chr21:44350935:G:A	LPS	CD4T	0.0503463234534642	0.0873172576591604	0.38711982299122
TRPM2	chr21:44350935:G:A	Tcruzi	NK	0.033840594980097	0.0675207159918111	0.413465228728316
TRPM2	chr21:44350935:G:A	Tcruzi	CD8T	0.047925739577766	0.0761263419181177	0.370444798804396
TRPM2	chr21:44350935:G:A	Tcruzi	monocyte	0.0653261366254489	0.0980160914409794	0.349702110468493
TRPM2	chr21:44350935:G:A	Tcruzi	B	0.0400947325550656	0.072990833362702	0.396678157923212
TRPM2	chr21:44350935:G:A	Tcruzi	CD4T	0.0571028065177271	0.0914651827681303	0.3732913062129
TRPM2	chr21:44353382:C:G	NI	NK	0.264953001365755	0.0690511987869063	4.33391621952889e-05
TRPM2	chr21:44353382:C:G	NI	CD8T	0.129851057548552	0.0753737092888163	0.0416446336452441
TRPM2	chr21:44353382:C:G	NI	monocyte	-0.646024623899912	0.0719041604570922	0
TRPM2	chr21:44353382:C:G	NI	B	-0.148991098728811	0.0800601932028069	0.0308494716020364
TRPM2	chr21:44353382:C:G	NI	CD4T	0.111822128354891	0.0805110990265607	0.0823067521386716
TRPM2	chr21:44353382:C:G	IAV	NK	0.122014118354243	0.0630526262124011	0.0259241400465962
TRPM2	chr21:44353382:C:G	IAV	CD8T	0.0382267625808818	0.0614284785303568	0.266638843551291
TRPM2	chr21:44353382:C:G	IAV	monocyte	-0.635257474237495	0.0728278168230842	0
TRPM2	chr21:44353382:C:G	IAV	B	-0.0685740510797672	0.0752681400930985	0.18070650360588
TRPM2	chr21:44353382:C:G	IAV	CD4T	0.107020429020422	0.0790620087021548	0.0874175315624552
TRPM2	chr21:44353382:C:G	LPS	NK	0.00546372214714512	0.0671132185922094	0.466627088705544
TRPM2	chr21:44353382:C:G	LPS	CD8T	-0.0110449260982791	0.0661997910258089	0.434735483721021
TRPM2	chr21:44353382:C:G	LPS	monocyte	-0.841915875948331	0.0695254116705731	0
TRPM2	chr21:44353382:C:G	LPS	B	-0.132715956201823	0.0807408698643948	0.0498550182981259
TRPM2	chr21:44353382:C:G	LPS	CD4T	0.0890113969126381	0.0782731680233691	0.127471555422529
TRPM2	chr21:44353382:C:G	Tcruzi	NK	-0.121839888741604	0.0885479523228118	0.0832815733082446
TRPM2	chr21:44353382:C:G	Tcruzi	CD8T	-0.0607838584883531	0.0782595626836586	0.219532691551841
TRPM2	chr21:44353382:C:G	Tcruzi	monocyte	-0.499159490866991	0.0811530784714066	6.70971500582596e-10
TRPM2	chr21:44353382:C:G	Tcruzi	B	-0.0568758555657721	0.0803635076199454	0.238669026895149
TRPM2	chr21:44353382:C:G	Tcruzi	CD4T	0.155990318060367	0.0781862882943285	0.022617454934658
TRPM2	chr21:44400313:C:T	NI	NK	0.0112590107396501	0.0478682713621411	0.572058813917202
TRPM2	chr21:44400313:C:T	NI	CD8T	0.0112604566010954	0.0542972029510384	0.580656037715351
TRPM2	chr21:44400313:C:T	NI	monocyte	-0.0256086261064134	0.0705979358413603	0.501639609547823
TRPM2	chr21:44400313:C:T	NI	B	-0.00672901522715527	0.0535787646674482	0.609840562446154
TRPM2	chr21:44400313:C:T	NI	CD4T	0.0124860242630635	0.0675803607582328	0.578791588359981
TRPM2	chr21:44400313:C:T	IAV	NK	0.0102365702065198	0.0443631923851962	0.573714114829431
TRPM2	chr21:44400313:C:T	IAV	CD8T	0.009241063242968	0.0409418451387022	0.574692950746631
TRPM2	chr21:44400313:C:T	IAV	monocyte	-0.0213765558983814	0.0584800666829428	0.526944736885054
TRPM2	chr21:44400313:C:T	IAV	B	-0.00450830627612333	0.0456270987531719	0.616926267319587
TRPM2	chr21:44400313:C:T	IAV	CD4T	0.00691363576417497	0.0562746611165225	0.606062345907152
TRPM2	chr21:44400313:C:T	LPS	NK	0.0101674806467452	0.047650084100827	0.574319283689346
TRPM2	chr21:44400313:C:T	LPS	CD8T	0.0126401426950727	0.0480436351596134	0.559305870882552
TRPM2	chr21:44400313:C:T	LPS	monocyte	-0.0278121051544084	0.0716825603789203	0.504093183041968
TRPM2	chr21:44400313:C:T	LPS	B	-0.00624418149332911	0.0530967564758499	0.606970125771466
TRPM2	chr21:44400313:C:T	LPS	CD4T	0.00766940081573383	0.0620604367890534	0.601406984999068
TRPM2	chr21:44400313:C:T	Tcruzi	NK	0.00911545325622913	0.0489339213277396	0.584508520080229
TRPM2	chr21:44400313:C:T	Tcruzi	CD8T	0.0173593101416901	0.0558159894486829	0.547018967320932
TRPM2	chr21:44400313:C:T	Tcruzi	monocyte	-0.0235768728177885	0.0674960350766331	0.52774717356742
TRPM2	chr21:44400313:C:T	Tcruzi	B	-0.00208833405291043	0.0499200553224688	0.631106143351356
TRPM2	chr21:44400313:C:T	Tcruzi	CD4T	0.00765299440188128	0.0623767268937006	0.603814220904647
TRPM2	chr21:44408139:G:A	NI	NK	-0.00766444639427963	0.0417973801102601	0.557217530953986
TRPM2	chr21:44408139:G:A	NI	CD8T	-0.0125181383824372	0.0459812722812834	0.52232213334408
TRPM2	chr21:44408139:G:A	NI	monocyte	0.0538434335981493	0.0644812624522764	0.291184001805321
TRPM2	chr21:44408139:G:A	NI	B	0.0258998465713984	0.0505908524399764	0.421692761189105
TRPM2	chr21:44408139:G:A	NI	CD4T	-0.0253465593643631	0.0598894828156269	0.459416030464441
TRPM2	chr21:44408139:G:A	IAV	NK	0.00550514294895268	0.0366606069091237	0.540525526701998
TRPM2	chr21:44408139:G:A	IAV	CD8T	0.00692742602710566	0.0339160666592728	0.529520773061404
TRPM2	chr21:44408139:G:A	IAV	monocyte	0.0505418961643521	0.0591426698913153	0.297482223617348
TRPM2	chr21:44408139:G:A	IAV	B	0.0193071422570904	0.0430818295798598	0.440893198947513
TRPM2	chr21:44408139:G:A	IAV	CD4T	0.000594268342300682	0.0460016963039347	0.591729084399299
TRPM2	chr21:44408139:G:A	LPS	NK	0.0331637755480172	0.05091480579201	0.362833367682336
TRPM2	chr21:44408139:G:A	LPS	CD8T	0.00942051849104015	0.0383564980036642	0.509757421784635
TRPM2	chr21:44408139:G:A	LPS	monocyte	0.0540240706186186	0.0643629926666117	0.292509448542467
TRPM2	chr21:44408139:G:A	LPS	B	0.0184714867065702	0.0472031767413947	0.45071280581632
TRPM2	chr21:44408139:G:A	LPS	CD4T	-0.000137531616820473	0.0496900914040012	0.589338045859599
TRPM2	chr21:44408139:G:A	Tcruzi	NK	0.0106533645617949	0.0426826473001972	0.51144935731788
TRPM2	chr21:44408139:G:A	Tcruzi	CD8T	-0.0094843186341044	0.0436983625982575	0.539578676829871
TRPM2	chr21:44408139:G:A	Tcruzi	monocyte	0.0570268509699541	0.0662975240528735	0.294447385194965
TRPM2	chr21:44408139:G:A	Tcruzi	B	0.0234703413100437	0.0475453278495929	0.425732177240227
TRPM2	chr21:44408139:G:A	Tcruzi	CD4T	-0.0105386705233346	0.0508559191775137	0.539141235124084
TRPM2	chr21:44461169:C:G	NI	NK	-0.031560498046256	0.0656726164178473	0.447323809733319
TRPM2	chr21:44461169:C:G	NI	CD8T	-0.0383311701490942	0.0751786329830441	0.437836978240022
TRPM2	chr21:44461169:C:G	NI	monocyte	0.00344412867520943	0.0791550529602877	0.592584656249318
TRPM2	chr21:44461169:C:G	NI	B	-0.0393482852030204	0.0783376410984505	0.437904617482487
TRPM2	chr21:44461169:C:G	NI	CD4T	-0.0455546353068779	0.0927190901654317	0.437600681073312
TRPM2	chr21:44461169:C:G	IAV	NK	-0.0234000986378284	0.0575272403157034	0.472220322752422
TRPM2	chr21:44461169:C:G	IAV	CD8T	-0.0252533972472944	0.0547522776489316	0.453643133877756
TRPM2	chr21:44461169:C:G	IAV	monocyte	-0.00394890015404676	0.0641343564948248	0.587374858626905
TRPM2	chr21:44461169:C:G	IAV	B	-0.0240739863679025	0.0612795538762246	0.476695421589182
TRPM2	chr21:44461169:C:G	IAV	CD4T	-0.0451319912403787	0.0836042075577419	0.425771038781484
TRPM2	chr21:44461169:C:G	LPS	NK	-0.0360113356859219	0.0689198858919656	0.426249608565091
TRPM2	chr21:44461169:C:G	LPS	CD8T	-0.0372754120662794	0.0680092686290104	0.417710575051024
TRPM2	chr21:44461169:C:G	LPS	monocyte	-0.0147794244337416	0.0776709492523041	0.537553946409591
TRPM2	chr21:44461169:C:G	LPS	B	-0.0388851576751481	0.0774716652845793	0.433135664154476
TRPM2	chr21:44461169:C:G	LPS	CD4T	-0.0436804751349049	0.0871413263724464	0.435865968591684
TRPM2	chr21:44461169:C:G	Tcruzi	NK	-0.0247300689914723	0.0638214768217078	0.476492800594292
TRPM2	chr21:44461169:C:G	Tcruzi	CD8T	-0.0327935324830889	0.0698795209971722	0.449976091250647
TRPM2	chr21:44461169:C:G	Tcruzi	monocyte	-0.00215873780151056	0.0749185431255791	0.591960883056357
TRPM2	chr21:44461169:C:G	Tcruzi	B	-0.0455100151292817	0.0827070358293283	0.412769653857493
TRPM2	chr21:44461169:C:G	Tcruzi	CD4T	-0.0501254010751286	0.0921462254512902	0.423794107767855
TRPM2	chr21:44471676:A:G	NI	NK	0.00330827811342941	0.0325277129979615	0.659468952645421
TRPM2	chr21:44471676:A:G	NI	CD8T	-0.00363134041522624	0.0372030467357023	0.662860371257063
TRPM2	chr21:44471676:A:G	NI	monocyte	0.00628066782094445	0.0457441069812587	0.615487551413398
TRPM2	chr21:44471676:A:G	NI	B	-0.00291132942383876	0.037610780179846	0.668969120325752
TRPM2	chr21:44471676:A:G	NI	CD4T	-0.0129699492320468	0.0503079664042281	0.601000592560252
TRPM2	chr21:44471676:A:G	IAV	NK	0.00656445211601322	0.0314524925490437	0.629773210497026
TRPM2	chr21:44471676:A:G	IAV	CD8T	0.00266112721878067	0.0277637559801148	0.662286469682961
TRPM2	chr21:44471676:A:G	IAV	monocyte	0.0031939836571686	0.0364580324620549	0.660457591804964
TRPM2	chr21:44471676:A:G	IAV	B	0.00374211317706076	0.0327553961942496	0.657500023274826
TRPM2	chr21:44471676:A:G	IAV	CD4T	-0.00524767082427961	0.0398171705238415	0.652741627884902
TRPM2	chr21:44471676:A:G	LPS	NK	0.00549693409534993	0.0332947476555921	0.633540087522207
TRPM2	chr21:44471676:A:G	LPS	CD8T	0.00321741845140284	0.0321459173470818	0.653442285029309
TRPM2	chr21:44471676:A:G	LPS	monocyte	0.00382576743714122	0.0441855290632623	0.641594623891302
TRPM2	chr21:44471676:A:G	LPS	B	0.00173976760206844	0.037149127213779	0.666669211185495
TRPM2	chr21:44471676:A:G	LPS	CD4T	-0.000242245364260122	0.0430295314061666	0.679840242181627
TRPM2	chr21:44471676:A:G	Tcruzi	NK	0.00483675903329774	0.0345056495316384	0.646935404367249
TRPM2	chr21:44471676:A:G	Tcruzi	CD8T	-0.00356702230455252	0.0359234581841433	0.6604505637993
TRPM2	chr21:44471676:A:G	Tcruzi	monocyte	0.00754042234087694	0.0435539045488352	0.63045246424754
TRPM2	chr21:44471676:A:G	Tcruzi	B	0.00111039139904416	0.0353734119772623	0.677482733228273
TRPM2	chr21:44471676:A:G	Tcruzi	CD4T	-0.0071827703030514	0.044345185318784	0.641865470443595
TRPM2	chr21:44479975:C:A	NI	NK	0.0494757472638342	0.108217494728123	0.38730860285601
TRPM2	chr21:44479975:C:A	NI	CD8T	0.0699075037051465	0.125572157518613	0.352548561954828
TRPM2	chr21:44479975:C:A	NI	monocyte	-0.155610182725049	0.20211870251297	0.260101015733228
TRPM2	chr21:44479975:C:A	NI	B	0.0357870121170212	0.121659736301042	0.446657714998666
TRPM2	chr21:44479975:C:A	NI	CD4T	0.135664669928526	0.184593252065282	0.284604051650455
TRPM2	chr21:44479975:C:A	IAV	NK	0.0815370396731262	0.121230124038721	0.307877350645564
TRPM2	chr21:44479975:C:A	IAV	CD8T	0.0568124548596958	0.0974208966710688	0.342837308663962
TRPM2	chr21:44479975:C:A	IAV	monocyte	-0.110025932579542	0.153904743742385	0.293173137485199
TRPM2	chr21:44479975:C:A	IAV	B	0.046351958294134	0.111072278509788	0.406607989011103
TRPM2	chr21:44479975:C:A	IAV	CD4T	0.118755817951858	0.161191489739522	0.285666144761383
TRPM2	chr21:44479975:C:A	LPS	NK	0.0414780198652644	0.105530969399382	0.406532746433711
TRPM2	chr21:44479975:C:A	LPS	CD8T	0.0652166295312902	0.110674771366797	0.340004391422447
TRPM2	chr21:44479975:C:A	LPS	monocyte	-0.142561663438103	0.189853312138537	0.273594909914202
TRPM2	chr21:44479975:C:A	LPS	B	0.0500796839858733	0.125468391741175	0.411360552797593
TRPM2	chr21:44479975:C:A	LPS	CD4T	0.124218298722184	0.17155882170986	0.290810287678416
TRPM2	chr21:44479975:C:A	Tcruzi	NK	0.0526487324362606	0.114595829063285	0.385503000566038
TRPM2	chr21:44479975:C:A	Tcruzi	CD8T	0.0882608333234832	0.132504129974373	0.313349921715021
TRPM2	chr21:44479975:C:A	Tcruzi	monocyte	-0.16181689899873	0.20670101665514	0.260578963483689
TRPM2	chr21:44479975:C:A	Tcruzi	B	0.0468144794223447	0.120427735889851	0.416027084077255
TRPM2	chr21:44479975:C:A	Tcruzi	CD4T	0.125474167214627	0.1725690110981	0.290771508190965
TRPM2	chr21:44533997:G:A	NI	NK	-0.000466500086157594	0.0405042831716064	0.663793883049989
TRPM2	chr21:44533997:G:A	NI	CD8T	0.00284849813800653	0.0469790101943053	0.648853254203966
TRPM2	chr21:44533997:G:A	NI	monocyte	-0.00270992208596182	0.0565148112818474	0.623835656457988
TRPM2	chr21:44533997:G:A	NI	B	0.00030946082341241	0.046317580724586	0.664116356278646
TRPM2	chr21:44533997:G:A	NI	CD4T	-0.00405517000214621	0.0593321157473884	0.637123215717354
TRPM2	chr21:44533997:G:A	IAV	NK	0.00144144358031956	0.0374878494427591	0.654426935236587
TRPM2	chr21:44533997:G:A	IAV	CD8T	0.00838811085284018	0.0373240043553775	0.602069894963679
TRPM2	chr21:44533997:G:A	IAV	monocyte	-0.00191158817915632	0.0459469829390364	0.653145467626709
TRPM2	chr21:44533997:G:A	IAV	B	-0.00327215737858871	0.0402851182732596	0.643648749035592
TRPM2	chr21:44533997:G:A	IAV	CD4T	-0.00271607544183129	0.0498153677539537	0.651045309306498
TRPM2	chr21:44533997:G:A	LPS	NK	-0.00117829799318738	0.0407782352485072	0.653171840146707
TRPM2	chr21:44533997:G:A	LPS	CD8T	0.00238967704134047	0.04027449588045	0.643950071056244
TRPM2	chr21:44533997:G:A	LPS	monocyte	0.00176641813591529	0.0562587643156603	0.642542989468885
TRPM2	chr21:44533997:G:A	LPS	B	-0.000416342493439521	0.046101753687342	0.65714186500568
TRPM2	chr21:44533997:G:A	LPS	CD4T	-0.0051008912890239	0.0554727663155399	0.635065814724815
TRPM2	chr21:44533997:G:A	Tcruzi	NK	0.0024776872403026	0.0423940681842326	0.646959065670884
TRPM2	chr21:44533997:G:A	Tcruzi	CD8T	0.00493343371079041	0.0458666941975084	0.63415251065583
TRPM2	chr21:44533997:G:A	Tcruzi	monocyte	-0.00510976762139442	0.054857196168459	0.632828572137161
TRPM2	chr21:44533997:G:A	Tcruzi	B	0.00204385422513563	0.044338258663865	0.65152496908992
TRPM2	chr21:44533997:G:A	Tcruzi	CD4T	-0.00234322145174663	0.0554853626231911	0.652688479184718
TRPM4	chr19:49058685:T:C	NI	NK	-0.0463270653683809	0.0478652187159496	0.224107302883858
TRPM4	chr19:49058685:T:C	NI	CD8T	0.0196409558496172	0.0466164360821205	0.425210772950445
TRPM4	chr19:49058685:T:C	NI	monocyte	0.0937874723570281	0.0879027772765589	0.186493235068431
TRPM4	chr19:49058685:T:C	NI	B	-0.0175318845038698	0.0474568442411353	0.42214546536308
TRPM4	chr19:49058685:T:C	NI	CD4T	0.00576873404379589	0.0535232398300419	0.526968282753393
TRPM4	chr19:49058685:T:C	IAV	NK	-0.00973630869463894	0.0371368424244595	0.447468344387893
TRPM4	chr19:49058685:T:C	IAV	CD8T	-0.0257454294805548	0.0391708693337752	0.32089740668537
TRPM4	chr19:49058685:T:C	IAV	monocyte	0.0603722919707665	0.0670545663357118	0.243222001066115
TRPM4	chr19:49058685:T:C	IAV	B	-0.00676248162587206	0.0451694451396891	0.492821202539374
TRPM4	chr19:49058685:T:C	IAV	CD4T	-0.0102441188103724	0.0493500098142021	0.47838635416094
TRPM4	chr19:49058685:T:C	LPS	NK	-0.0295455946411845	0.0378800606455523	0.280930711231262
TRPM4	chr19:49058685:T:C	LPS	CD8T	-0.0192511148609538	0.0375982722858068	0.368869940999607
TRPM4	chr19:49058685:T:C	LPS	monocyte	0.100552744637665	0.0940744665366169	0.185660226013416
TRPM4	chr19:49058685:T:C	LPS	B	-0.0422014844156967	0.0557140926905791	0.286618903532661
TRPM4	chr19:49058685:T:C	LPS	CD4T	-0.0206652943675058	0.0536403874242636	0.416144978775725
TRPM4	chr19:49058685:T:C	Tcruzi	NK	-0.0334570547204363	0.0503670692894992	0.313037613517496
TRPM4	chr19:49058685:T:C	Tcruzi	CD8T	0.0141006200781726	0.0448168694491049	0.464170948587244
TRPM4	chr19:49058685:T:C	Tcruzi	monocyte	0.102179731359343	0.0912102853388667	0.180272335563783
TRPM4	chr19:49058685:T:C	Tcruzi	B	-0.0130663857839286	0.04526598173162	0.448952280342166
TRPM4	chr19:49058685:T:C	Tcruzi	CD4T	-0.010541904151974	0.0501047124851858	0.479945299994262
TRPM4	chr19:49077238:T:A	NI	NK	0.017194586300466	0.0758025283189406	0.471424981227174
TRPM4	chr19:49077238:T:A	NI	CD8T	0.103576067628356	0.129039446176053	0.269384568397401
TRPM4	chr19:49077238:T:A	NI	monocyte	0.132673630346532	0.172595293902357	0.265309334707186
TRPM4	chr19:49077238:T:A	NI	B	-0.0145406974437292	0.0954444348454417	0.540647292118478
TRPM4	chr19:49077238:T:A	NI	CD4T	0.055207580236825	0.114112956863731	0.385966193156946
TRPM4	chr19:49077238:T:A	IAV	NK	0.010667886858133	0.0726562713748679	0.494797372514904
TRPM4	chr19:49077238:T:A	IAV	CD8T	0.0285041995845832	0.0705213265307913	0.412080628811168
TRPM4	chr19:49077238:T:A	IAV	monocyte	0.13087956928708	0.166061931753964	0.258786962983947
TRPM4	chr19:49077238:T:A	IAV	B	-0.00391000459357901	0.0846900813044151	0.565936534602186
TRPM4	chr19:49077238:T:A	IAV	CD4T	0.0356553294605047	0.0981847762141543	0.425919008728351
TRPM4	chr19:49077238:T:A	LPS	NK	0.0195841426738984	0.0722158233213713	0.457893363209285
TRPM4	chr19:49077238:T:A	LPS	CD8T	0.0391426904224076	0.0766936427893537	0.378092471090706
TRPM4	chr19:49077238:T:A	LPS	monocyte	0.171507861534531	0.211521056405132	0.239042175724639
TRPM4	chr19:49077238:T:A	LPS	B	-0.010389275196244	0.0943746332981923	0.552312868953519
TRPM4	chr19:49077238:T:A	LPS	CD4T	0.0345690920215679	0.105994873899696	0.434475458169961
TRPM4	chr19:49077238:T:A	Tcruzi	NK	0.0236564175726917	0.0845624243759179	0.451665577871675
TRPM4	chr19:49077238:T:A	Tcruzi	CD8T	0.0667249364017774	0.0975622730138114	0.320503296713173
TRPM4	chr19:49077238:T:A	Tcruzi	monocyte	0.151479872691261	0.187488236099575	0.25362661798008
TRPM4	chr19:49077238:T:A	Tcruzi	B	-0.0156326462410168	0.0917598156008774	0.534829978001973
TRPM4	chr19:49077238:T:A	Tcruzi	CD4T	0.0587199618414447	0.109657665718967	0.372963991036928
TRPM4	chr19:49095620:C:T	NI	NK	-0.00614573515700425	0.0364578700828938	0.605788338469146
TRPM4	chr19:49095620:C:T	NI	CD8T	-0.0151041802262214	0.0446028382665757	0.55612899649518
TRPM4	chr19:49095620:C:T	NI	monocyte	-0.0036193015533101	0.0576911129287825	0.612680910566138
TRPM4	chr19:49095620:C:T	NI	B	0.0132206543515929	0.0481895553747386	0.587202587932294
TRPM4	chr19:49095620:C:T	NI	CD4T	-0.0187087252513606	0.057588634792476	0.54997343874227
TRPM4	chr19:49095620:C:T	IAV	NK	-0.0109680383319324	0.0360800565872818	0.566898689721412
TRPM4	chr19:49095620:C:T	IAV	CD8T	-0.0114689104848853	0.0341387506532185	0.556161702124657
TRPM4	chr19:49095620:C:T	IAV	monocyte	-0.000462030371121151	0.0473420985315072	0.653603546000782
TRPM4	chr19:49095620:C:T	IAV	B	0.00833547699186308	0.0402685519969194	0.608209416166361
TRPM4	chr19:49095620:C:T	IAV	CD4T	-0.0122073462569714	0.0474768546976912	0.580591640703453
TRPM4	chr19:49095620:C:T	LPS	NK	-0.00891559147841939	0.0366596905694072	0.579845611738972
TRPM4	chr19:49095620:C:T	LPS	CD8T	-0.0104428788426807	0.0371989663179288	0.567958418586801
TRPM4	chr19:49095620:C:T	LPS	monocyte	-0.00603791362911152	0.0578558355645692	0.613928049911295
TRPM4	chr19:49095620:C:T	LPS	B	0.00862987034540986	0.04515854933417	0.608018251430702
TRPM4	chr19:49095620:C:T	LPS	CD4T	-0.0152456211589793	0.0529887509772143	0.566611855698381
TRPM4	chr19:49095620:C:T	Tcruzi	NK	-0.00721784591267601	0.0391130712095656	0.59841438560638
TRPM4	chr19:49095620:C:T	Tcruzi	CD8T	-0.0123118444372314	0.0420205445518925	0.567447882551867
TRPM4	chr19:49095620:C:T	Tcruzi	monocyte	-0.00674551118121314	0.0552126987840389	0.617332357474789
TRPM4	chr19:49095620:C:T	Tcruzi	B	0.00360515574090043	0.0412115874011323	0.640105730387704
TRPM4	chr19:49095620:C:T	Tcruzi	CD4T	-0.0172008129209823	0.0537762798594707	0.559979198398574
TRPM4	chr19:49103192:C:T	NI	NK	0.000918860818893836	0.0270525408002866	0.68075179161879
TRPM4	chr19:49103192:C:T	NI	CD8T	0.00844312982509442	0.031722068574717	0.616844931930487
TRPM4	chr19:49103192:C:T	NI	monocyte	0.00936359633426355	0.0465811142495123	0.599727807200017
TRPM4	chr19:49103192:C:T	NI	B	0.0115477745068408	0.0348720673283723	0.59702761633533
TRPM4	chr19:49103192:C:T	NI	CD4T	0.0201063853292955	0.0465288326837185	0.547246309346249
TRPM4	chr19:49103192:C:T	IAV	NK	0.00445746846082052	0.0255633426691683	0.644453753680347
TRPM4	chr19:49103192:C:T	IAV	CD8T	0.00181451593608678	0.0237676845471345	0.667642779949762
TRPM4	chr19:49103192:C:T	IAV	monocyte	0.0086406849982638	0.0372343287840481	0.627042258318012
TRPM4	chr19:49103192:C:T	IAV	B	0.00969653849597652	0.030770345240031	0.601445944772387
TRPM4	chr19:49103192:C:T	IAV	CD4T	0.0115282068225813	0.0362295387406963	0.600676027872155
TRPM4	chr19:49103192:C:T	LPS	NK	0.0033983184329224	0.0265444242864226	0.65089669568219
TRPM4	chr19:49103192:C:T	LPS	CD8T	0.00546951886172188	0.026906212581614	0.628275568406596
TRPM4	chr19:49103192:C:T	LPS	monocyte	0.0122374357524772	0.0472537057945545	0.600439395895179
TRPM4	chr19:49103192:C:T	LPS	B	0.00916104688893171	0.0337357301690805	0.608477131620442
TRPM4	chr19:49103192:C:T	LPS	CD4T	0.0114543560593871	0.0392528454267257	0.60259153358814
TRPM4	chr19:49103192:C:T	Tcruzi	NK	0.00648906083105789	0.0298728784682532	0.629359193803311
TRPM4	chr19:49103192:C:T	Tcruzi	CD8T	0.0116395026459455	0.0326627757305025	0.587209500980199
TRPM4	chr19:49103192:C:T	Tcruzi	monocyte	0.0108783445137897	0.0437190495712994	0.613344183124991
TRPM4	chr19:49103192:C:T	Tcruzi	B	0.0112755014303496	0.0333533255249859	0.591453641297638
TRPM4	chr19:49103192:C:T	Tcruzi	CD4T	0.0132093945743169	0.0397279732846125	0.593163049202515
TRPM4	chr19:49118707:T:C	NI	NK	-0.0044519390920315	0.0338687744834653	0.447385774708852
TRPM4	chr19:49118707:T:C	NI	CD8T	0.00814314795475351	0.0367644727706739	0.412582153131094
TRPM4	chr19:49118707:T:C	NI	monocyte	0.421498694132261	0.0626147414452834	1.25425004389656e-12
TRPM4	chr19:49118707:T:C	NI	B	-0.0342691228254673	0.0420774425515767	0.207328002076687
TRPM4	chr19:49118707:T:C	NI	CD4T	-0.0696880647058245	0.0477136564660222	0.070314357314279
TRPM4	chr19:49118707:T:C	IAV	NK	-0.00704998843487672	0.0340041238604767	0.418299403897211
TRPM4	chr19:49118707:T:C	IAV	CD8T	-0.0247563915168848	0.0339500109080365	0.233048729824782
TRPM4	chr19:49118707:T:C	IAV	monocyte	0.33881390881475	0.0584636609852938	2.12945975485336e-09
TRPM4	chr19:49118707:T:C	IAV	B	-0.0578767820680352	0.0470628102122041	0.107241772564155
TRPM4	chr19:49118707:T:C	IAV	CD4T	0.0577717517899393	0.0480860518508171	0.113368543336004
TRPM4	chr19:49118707:T:C	LPS	NK	-0.0104574026123911	0.0283183405585374	0.356211184406864
TRPM4	chr19:49118707:T:C	LPS	CD8T	0.00928381583425121	0.0322368935239587	0.386503866347433
TRPM4	chr19:49118707:T:C	LPS	monocyte	0.460847444059375	0.0662331135425645	4.35755055314702e-14
TRPM4	chr19:49118707:T:C	LPS	B	-0.00928273412884534	0.043802470752887	0.415501024956393
TRPM4	chr19:49118707:T:C	LPS	CD4T	0.0745340963157321	0.0483864449491773	0.0600374148839481
TRPM4	chr19:49118707:T:C	Tcruzi	NK	0.00710140990819387	0.0536934073646327	0.448477625787019
TRPM4	chr19:49118707:T:C	Tcruzi	CD8T	0.0281256498306678	0.0389645392815651	0.23531552152554
TRPM4	chr19:49118707:T:C	Tcruzi	monocyte	0.378781690431388	0.0583360503052229	7.89673781494482e-11
TRPM4	chr19:49118707:T:C	Tcruzi	B	-0.0246511915951617	0.0416733398212622	0.276749529684924
TRPM4	chr19:49118707:T:C	Tcruzi	CD4T	0.0277885731190275	0.0443852110361847	0.265878682395398
TRPM4	chr19:49121707:C:T	NI	NK	0.00729625791572736	0.0425533357438538	0.595768429492009
TRPM4	chr19:49121707:C:T	NI	CD8T	0.00797548853074566	0.0488551677251928	0.597278452892574
TRPM4	chr19:49121707:C:T	NI	monocyte	0.00171318486208181	0.0671200628315203	0.611534486079532
TRPM4	chr19:49121707:C:T	NI	B	0.0213820696127854	0.0579544135420555	0.532466487641288
TRPM4	chr19:49121707:C:T	NI	CD4T	0.011753605738343	0.0638454109296567	0.582303283074343
TRPM4	chr19:49121707:C:T	IAV	NK	0.0114874583088485	0.0420369595456523	0.566196223815953
TRPM4	chr19:49121707:C:T	IAV	CD8T	0.00445193173490432	0.0369563809596674	0.609005008246559
TRPM4	chr19:49121707:C:T	IAV	monocyte	-0.00438355227955757	0.0565377742346877	0.635633371862457
TRPM4	chr19:49121707:C:T	IAV	B	0.00980101903954801	0.0454801756817087	0.579827356526947
TRPM4	chr19:49121707:C:T	IAV	CD4T	0.00382138037083895	0.0543191027890551	0.61999645111183
TRPM4	chr19:49121707:C:T	LPS	NK	0.00460995070794983	0.0410614168872375	0.605993298662341
TRPM4	chr19:49121707:C:T	LPS	CD8T	0.00223510471153222	0.0417611756486951	0.620411557008094
TRPM4	chr19:49121707:C:T	LPS	monocyte	0.00448404313690963	0.0672530606387791	0.612607568357893
TRPM4	chr19:49121707:C:T	LPS	B	0.0189984480874803	0.0558618267923994	0.536655669920462
TRPM4	chr19:49121707:C:T	LPS	CD4T	0.0206077511578485	0.0652563735947051	0.546517379900017
TRPM4	chr19:49121707:C:T	Tcruzi	NK	0.00491617882158829	0.045546358877698	0.610378641214186
TRPM4	chr19:49121707:C:T	Tcruzi	CD8T	0.0093896810934025	0.0482094986031095	0.586957881267311
TRPM4	chr19:49121707:C:T	Tcruzi	monocyte	-0.00304924111832482	0.0652909716624521	0.637847486343342
TRPM4	chr19:49121707:C:T	Tcruzi	B	0.0115117681408706	0.0498925016396802	0.573368578186925
TRPM4	chr19:49121707:C:T	Tcruzi	CD4T	0.0126291196624126	0.06074653540798	0.582895119949006
TRPM4	chr19:49128973:A:G	NI	NK	0.0889298193337382	0.0455638250586764	0.0233836425800156
TRPM4	chr19:49128973:A:G	NI	CD8T	-0.0523272996016006	0.0477343399029461	0.135554718797772
TRPM4	chr19:49128973:A:G	NI	monocyte	0.460739729021563	0.0823441357416174	1.4179348566029e-09
TRPM4	chr19:49128973:A:G	NI	B	0.00381761434019924	0.0539832736094747	0.471669454918892
TRPM4	chr19:49128973:A:G	NI	CD4T	-0.072218263839745	0.0607988728916357	0.116142460608259
TRPM4	chr19:49128973:A:G	IAV	NK	-0.0099770488770875	0.0434038013394525	0.410370070622434
TRPM4	chr19:49128973:A:G	IAV	CD8T	-0.00397236790988555	0.0429981479007595	0.463033098704009
TRPM4	chr19:49128973:A:G	IAV	monocyte	0.332590284458565	0.073598323348271	2.88938866291616e-06
TRPM4	chr19:49128973:A:G	IAV	B	-0.0493055961632764	0.060328098182826	0.207090268684661
TRPM4	chr19:49128973:A:G	IAV	CD4T	0.104059285873476	0.0636395547762525	0.0472748447363279
TRPM4	chr19:49128973:A:G	LPS	NK	-0.035624223814544	0.037217635703146	0.169130249503112
TRPM4	chr19:49128973:A:G	LPS	CD8T	0.0101651811996	0.0415495143328053	0.403676888999666
TRPM4	chr19:49128973:A:G	LPS	monocyte	0.46207679713134	0.0850465310767838	3.90160863685978e-09
TRPM4	chr19:49128973:A:G	LPS	B	0.0381448671346011	0.0563086748752413	0.249028309943969
TRPM4	chr19:49128973:A:G	LPS	CD4T	0.0654776285905642	0.0618483212554236	0.14383651124353
TRPM4	chr19:49128973:A:G	Tcruzi	NK	-0.0408034014216061	0.0683872643352938	0.276803011162261
TRPM4	chr19:49128973:A:G	Tcruzi	CD8T	0.00498715591823919	0.0494105627379105	0.46109979586669
TRPM4	chr19:49128973:A:G	Tcruzi	monocyte	0.370677343092845	0.0747851273435859	6.13570653230158e-07
TRPM4	chr19:49128973:A:G	Tcruzi	B	-0.01342635784282	0.0532520172798824	0.401707389360091
TRPM4	chr19:49128973:A:G	Tcruzi	CD4T	0.00563379139890825	0.0570100411395457	0.460997595157807
TRPM4	chr19:49154952:A:C	NI	NK	0.014700366605345	0.0342589795995622	0.334201289350084
TRPM4	chr19:49154952:A:C	NI	CD8T	0.0129521889374901	0.0372817591447203	0.363951117866972
TRPM4	chr19:49154952:A:C	NI	monocyte	0.596081271918267	0.0617283532721025	2.4473608811763e-23
TRPM4	chr19:49154952:A:C	NI	B	-0.0471231099608823	0.0428485655056728	0.135456277792604
TRPM4	chr19:49154952:A:C	NI	CD4T	-0.0063480139258966	0.0465449717946342	0.446397168732306
TRPM4	chr19:49154952:A:C	IAV	NK	-0.0314858944028181	0.034702096621881	0.182020929012058
TRPM4	chr19:49154952:A:C	IAV	CD8T	-0.0142784281331656	0.0347702376675524	0.340912020056868
TRPM4	chr19:49154952:A:C	IAV	monocyte	0.453495632003548	0.0594471847002466	2.79905020631122e-14
TRPM4	chr19:49154952:A:C	IAV	B	-0.0805726782211398	0.0487820718619427	0.047767982065389
TRPM4	chr19:49154952:A:C	IAV	CD4T	0.0832452997439987	0.0494948662019547	0.0454991257067856
TRPM4	chr19:49154952:A:C	LPS	NK	-0.0129331031876911	0.0283898698784189	0.324442901182207
TRPM4	chr19:49154952:A:C	LPS	CD8T	0.0202007773656653	0.0326977435227417	0.268244773607167
TRPM4	chr19:49154952:A:C	LPS	monocyte	0.617026662475012	0.0642173910766019	1.81920697993305e-23
TRPM4	chr19:49154952:A:C	LPS	B	-0.0123596913472008	0.0450178316124355	0.39179810846301
TRPM4	chr19:49154952:A:C	LPS	CD4T	0.104815484566749	0.0493598813946984	0.0162640565940231
TRPM4	chr19:49154952:A:C	Tcruzi	NK	-0.0149008615058596	0.058036728007306	0.398975697394919
TRPM4	chr19:49154952:A:C	Tcruzi	CD8T	0.0478649380553609	0.0401759990881918	0.116221304997777
TRPM4	chr19:49154952:A:C	Tcruzi	monocyte	0.508660471161094	0.0593189993844763	1.01774902807359e-16
TRPM4	chr19:49154952:A:C	Tcruzi	B	0.0150088324191834	0.0429938399473891	0.364044007955715
TRPM4	chr19:49154952:A:C	Tcruzi	CD4T	-0.0185309245066277	0.0455642484668226	0.342905164735041
TRPM4	chr19:49166304:C:G	NI	NK	0.0170244238498818	0.0418925735294455	0.466877256237681
TRPM4	chr19:49166304:C:G	NI	CD8T	0.0411662887949819	0.056706389072458	0.361069295344464
TRPM4	chr19:49166304:C:G	NI	monocyte	-0.00932499211432291	0.0695380442630335	0.570326145003675
TRPM4	chr19:49166304:C:G	NI	B	0.0249752090796049	0.0525450671042614	0.44755550497256
TRPM4	chr19:49166304:C:G	NI	CD4T	0.0529423488776898	0.074762852298899	0.357030812183797
TRPM4	chr19:49166304:C:G	IAV	NK	0.0167017574347375	0.0395159566034583	0.461771820687291
TRPM4	chr19:49166304:C:G	IAV	CD8T	0.0271418740791284	0.0422550815184245	0.386582146177463
TRPM4	chr19:49166304:C:G	IAV	monocyte	-0.0111076234700077	0.0595823012596134	0.572998907261045
TRPM4	chr19:49166304:C:G	IAV	B	0.0139626182871734	0.0443593584314954	0.497432709338366
TRPM4	chr19:49166304:C:G	IAV	CD4T	0.0342044160821083	0.0581848847316025	0.40391181866578
TRPM4	chr19:49166304:C:G	LPS	NK	0.0206492268573468	0.0416981596742021	0.43644229195968
TRPM4	chr19:49166304:C:G	LPS	CD8T	0.0305350223735084	0.0459942417747736	0.378693850026865
TRPM4	chr19:49166304:C:G	LPS	monocyte	0.00151852718450716	0.0670073418702652	0.585769739081273
TRPM4	chr19:49166304:C:G	LPS	B	0.0160851719592024	0.0497116520419889	0.490134230824739
TRPM4	chr19:49166304:C:G	LPS	CD4T	0.0475614702826711	0.0688498283887248	0.367535545750638
TRPM4	chr19:49166304:C:G	Tcruzi	NK	0.0226586731107154	0.0469162637872512	0.439507087090463
TRPM4	chr19:49166304:C:G	Tcruzi	CD8T	0.0313704443936158	0.0502302904768861	0.394231141082628
TRPM4	chr19:49166304:C:G	Tcruzi	monocyte	-0.0055705807310273	0.065270610593745	0.600647568783249
TRPM4	chr19:49166304:C:G	Tcruzi	B	0.020450118463338	0.0486962005035999	0.464026889905091
TRPM4	chr19:49166304:C:G	Tcruzi	CD4T	0.0632290044117437	0.0807022783745628	0.331910971654887
TRPM4	chr19:49186434:C:G	NI	NK	0.00951453074428942	0.0364353325666467	0.554922163583836
TRPM4	chr19:49186434:C:G	NI	CD8T	0.00550216321496296	0.0392651892804108	0.58630376452863
TRPM4	chr19:49186434:C:G	NI	monocyte	0.0352891239876648	0.0694209341720323	0.438122382260334
TRPM4	chr19:49186434:C:G	NI	B	0.0367436955576674	0.0564544452757895	0.411587904878512
TRPM4	chr19:49186434:C:G	NI	CD4T	0.0236048601091977	0.0552303316834751	0.487258251239493
TRPM4	chr19:49186434:C:G	IAV	NK	-0.00372737368129425	0.0344402457156611	0.620151858603419
TRPM4	chr19:49186434:C:G	IAV	CD8T	0.00604836245202644	0.0313528201671727	0.573809575665051
TRPM4	chr19:49186434:C:G	IAV	monocyte	0.0246822209870723	0.0549836373858426	0.485485681117133
TRPM4	chr19:49186434:C:G	IAV	B	0.0205007181340524	0.042445043133232	0.471765667140831
TRPM4	chr19:49186434:C:G	IAV	CD4T	0.00461909066278729	0.0447612462700705	0.593349549185423
TRPM4	chr19:49186434:C:G	LPS	NK	-0.00116947246079359	0.0343948200493767	0.635900806017888
TRPM4	chr19:49186434:C:G	LPS	CD8T	0.0031228095387557	0.0339408490604288	0.597091696529465
TRPM4	chr19:49186434:C:G	LPS	monocyte	0.0292189863972661	0.066170259338425	0.474935765753192
TRPM4	chr19:49186434:C:G	LPS	B	0.027057675410009	0.0493969063274113	0.446846809468573
TRPM4	chr19:49186434:C:G	LPS	CD4T	0.00980708317647008	0.0486501480861482	0.562397992059511
TRPM4	chr19:49186434:C:G	Tcruzi	NK	0.00686430235317565	0.0390444675175856	0.577134314340558
TRPM4	chr19:49186434:C:G	Tcruzi	CD8T	0.00622485460083083	0.0381992345842703	0.577194111620054
TRPM4	chr19:49186434:C:G	Tcruzi	monocyte	0.034252505020976	0.0666634264083545	0.456109576493257
TRPM4	chr19:49186434:C:G	Tcruzi	B	0.0430469584212955	0.0625656261803555	0.384418489756661
TRPM4	chr19:49186434:C:G	Tcruzi	CD4T	0.0155639305976422	0.0489311516848099	0.530032835046405
TRPM4	chr19:49191890:C:T	NI	NK	0.00297079678242342	0.0464018469821038	0.609391450063175
TRPM4	chr19:49191890:C:T	NI	CD8T	0.0180861728286487	0.0574500736115147	0.535844247349801
TRPM4	chr19:49191890:C:T	NI	monocyte	-0.016097262459691	0.0768329663109209	0.546885949582039
TRPM4	chr19:49191890:C:T	NI	B	-0.0247679581353453	0.0650924198315222	0.51462718286583
TRPM4	chr19:49191890:C:T	NI	CD4T	0.0110013994441756	0.0689236931612664	0.575312151592318
TRPM4	chr19:49191890:C:T	IAV	NK	0.0125053556506699	0.0466129044636956	0.551183065521144
TRPM4	chr19:49191890:C:T	IAV	CD8T	0.0161400361858751	0.0465057346520983	0.52387314906256
TRPM4	chr19:49191890:C:T	IAV	monocyte	-0.00774117627402374	0.0613009136915917	0.59526881954016
TRPM4	chr19:49191890:C:T	IAV	B	-0.0208193414035182	0.0571010621241316	0.519133722773145
TRPM4	chr19:49191890:C:T	IAV	CD4T	0.00836323528326484	0.0592474956584575	0.58860141769673
TRPM4	chr19:49191890:C:T	LPS	NK	0.00111128614953471	0.045341930303413	0.617138548408143
TRPM4	chr19:49191890:C:T	LPS	CD8T	0.0125189612903461	0.0480738250737902	0.5484000278662
TRPM4	chr19:49191890:C:T	LPS	monocyte	-0.00925661648696481	0.0741966303827402	0.582442934513382
TRPM4	chr19:49191890:C:T	LPS	B	-0.021275825164022	0.0621267501973654	0.523248937137112
TRPM4	chr19:49191890:C:T	LPS	CD4T	0.00970720610067188	0.0649332668591411	0.582510663736676
TRPM4	chr19:49191890:C:T	Tcruzi	NK	0.00784751405913657	0.050544548970356	0.582042728354465
TRPM4	chr19:49191890:C:T	Tcruzi	CD8T	0.0249793974902132	0.0620844790825034	0.503532830590067
TRPM4	chr19:49191890:C:T	Tcruzi	monocyte	-0.0148872062060939	0.0738382906406598	0.568778415221236
TRPM4	chr19:49191890:C:T	Tcruzi	B	-0.0231094832205699	0.0619420369605313	0.515473365695234
TRPM4	chr19:49191890:C:T	Tcruzi	CD4T	0.0132285713169004	0.0658455710188808	0.569609364012125
TRPM4	chr19:49208265:C:T	NI	NK	0.00220835410180526	0.0357719843806351	0.630339714502927
TRPM4	chr19:49208265:C:T	NI	CD8T	0.000786593840156132	0.0406807096862116	0.641725976090664
TRPM4	chr19:49208265:C:T	NI	monocyte	0.00316632487119915	0.0589511508514882	0.604608556125918
TRPM4	chr19:49208265:C:T	NI	B	0.0305401471336855	0.0565089893160776	0.469499002057663
TRPM4	chr19:49208265:C:T	NI	CD4T	0.00613640705096751	0.053065201604288	0.604945731668412
TRPM4	chr19:49208265:C:T	IAV	NK	0.000319623952813748	0.0338632336595668	0.643835141362191
TRPM4	chr19:49208265:C:T	IAV	CD8T	0.00488470622537491	0.0319112742090106	0.605038927028224
TRPM4	chr19:49208265:C:T	IAV	monocyte	0.00692375811909638	0.0489300147834772	0.60728831268929
TRPM4	chr19:49208265:C:T	IAV	B	0.0329354455802558	0.0578065454745429	0.448411897209141
TRPM4	chr19:49208265:C:T	IAV	CD4T	0.00690026961238613	0.0459590033670729	0.603713121010857
TRPM4	chr19:49208265:C:T	LPS	NK	0.00785111222426382	0.0357110418113449	0.580584985993196
TRPM4	chr19:49208265:C:T	LPS	CD8T	9.52708590754799e-05	0.0351244791431421	0.641229302408366
TRPM4	chr19:49208265:C:T	LPS	monocyte	0.00408236471214656	0.0586256520587255	0.613061572899525
TRPM4	chr19:49208265:C:T	LPS	B	0.0270652554267979	0.0531903890131273	0.477863204354958
TRPM4	chr19:49208265:C:T	LPS	CD4T	0.00379487258100116	0.0499590697395985	0.619500483763897
TRPM4	chr19:49208265:C:T	Tcruzi	NK	0.000678907492091342	0.0388995444889168	0.640040484946066
TRPM4	chr19:49208265:C:T	Tcruzi	CD8T	-0.00192829423828856	0.0400992552174191	0.647152217093277
TRPM4	chr19:49208265:C:T	Tcruzi	monocyte	0.000277626980922294	0.0562040131462155	0.639244318138109
TRPM4	chr19:49208265:C:T	Tcruzi	B	0.0241742592859013	0.0493283199923767	0.488303862257352
TRPM4	chr19:49208265:C:T	Tcruzi	CD4T	0.00518915890764739	0.049585592697495	0.615718104089266
TRPM4	chr19:49215528:T:A	NI	NK	0.00524849765998706	0.021232980339511	0.647486390216276
TRPM4	chr19:49215528:T:A	NI	CD8T	0.00589236321819774	0.0238392214788497	0.64816293201615
TRPM4	chr19:49215528:T:A	NI	monocyte	0.0162943583678962	0.0412103134155151	0.556664074251367
TRPM4	chr19:49215528:T:A	NI	B	-0.00336022049108849	0.0256121408138002	0.69622833870468
TRPM4	chr19:49215528:T:A	NI	CD4T	0.00257330060220333	0.0311773800872749	0.679060541596128
TRPM4	chr19:49215528:T:A	IAV	NK	0.00751188021125741	0.0212557948732583	0.61729600574542
TRPM4	chr19:49215528:T:A	IAV	CD8T	0.0061679108813093	0.0194944518173987	0.62775505812897
TRPM4	chr19:49215528:T:A	IAV	monocyte	0.00874082308802793	0.0302615116364448	0.635957625826548
TRPM4	chr19:49215528:T:A	IAV	B	-0.00176888340953614	0.0225627580016866	0.71053809583177
TRPM4	chr19:49215528:T:A	IAV	CD4T	0.00395833018006477	0.0262726135330193	0.674793200655323
TRPM4	chr19:49215528:T:A	LPS	NK	0.00711934059436063	0.021408940251642	0.613704223555673
TRPM4	chr19:49215528:T:A	LPS	CD8T	0.0126696892602104	0.0258223836036545	0.561660218384923
TRPM4	chr19:49215528:T:A	LPS	monocyte	0.0121815950757655	0.03825993581922	0.60156815593118
TRPM4	chr19:49215528:T:A	LPS	B	-0.00300043672829393	0.0260752738724492	0.693641912924589
TRPM4	chr19:49215528:T:A	LPS	CD4T	0.00630682561572693	0.029185622435725	0.647198969920487
TRPM4	chr19:49215528:T:A	Tcruzi	NK	0.00746808723496179	0.0240485733591859	0.626402614415558
TRPM4	chr19:49215528:T:A	Tcruzi	CD8T	0.00751921878973569	0.0239937740272579	0.627296229037897
TRPM4	chr19:49215528:T:A	Tcruzi	monocyte	0.0129429892247877	0.036948559072639	0.609092247816097
TRPM4	chr19:49215528:T:A	Tcruzi	B	-0.00302976505745339	0.0244662808703126	0.695851172371894
TRPM4	chr19:49215528:T:A	Tcruzi	CD4T	0.00564416753352053	0.0286373349265921	0.661238799362631
TRPM4	chr19:49261208:C:T	NI	NK	0.0572309160185183	0.0831931587097446	0.32819744197517
TRPM4	chr19:49261208:C:T	NI	CD8T	0.0632901142901196	0.094378649721035	0.337610526881562
TRPM4	chr19:49261208:C:T	NI	monocyte	0.0427656483835134	0.114894717524173	0.427974372298602
TRPM4	chr19:49261208:C:T	NI	B	0.00897963025152488	0.0855293780588395	0.524426656137147
TRPM4	chr19:49261208:C:T	NI	CD4T	0.0386590401866065	0.106855747584568	0.43418129009527
TRPM4	chr19:49261208:C:T	IAV	NK	0.0861606533181893	0.106299254477968	0.265949613856184
TRPM4	chr19:49261208:C:T	IAV	CD8T	0.0619004949709152	0.0831402561565052	0.300748000757856
TRPM4	chr19:49261208:C:T	IAV	monocyte	0.0396629089390007	0.0973734709757262	0.430115451360608
TRPM4	chr19:49261208:C:T	IAV	B	0.0145658511058299	0.075371744439081	0.496832618567658
TRPM4	chr19:49261208:C:T	IAV	CD4T	0.0487551993343902	0.09588812569271	0.39193035455943
TRPM4	chr19:49261208:C:T	LPS	NK	0.0810003420246208	0.0995061978323327	0.27411906305648
TRPM4	chr19:49261208:C:T	LPS	CD8T	0.0617176807634985	0.0854129565974205	0.313809420706244
TRPM4	chr19:49261208:C:T	LPS	monocyte	0.0511894816594509	0.11845939823068	0.412973478080783
TRPM4	chr19:49261208:C:T	LPS	B	0.0213627654085618	0.0847472058192626	0.476386071448652
TRPM4	chr19:49261208:C:T	LPS	CD4T	0.047167376796023	0.10295552305565	0.405452677961283
TRPM4	chr19:49261208:C:T	Tcruzi	NK	0.0658835811375693	0.0928391221523209	0.315768029560509
TRPM4	chr19:49261208:C:T	Tcruzi	CD8T	0.0554598873090249	0.0885835887075964	0.351412985825421
TRPM4	chr19:49261208:C:T	Tcruzi	monocyte	0.0433510087291903	0.112413191701034	0.43514351949079
TRPM4	chr19:49261208:C:T	Tcruzi	B	0.0110585074183535	0.081558537809998	0.5143022759563
TRPM4	chr19:49261208:C:T	Tcruzi	CD4T	0.0408804056619399	0.101806785319401	0.425810881105394
TRPM4	chr19:49271861:G:A	NI	NK	-0.00235000282487182	0.0475629695845459	0.603133053677474
TRPM4	chr19:49271861:G:A	NI	CD8T	-0.00283351081233027	0.0535385007501	0.612213665002472
TRPM4	chr19:49271861:G:A	NI	monocyte	-0.024391805225674	0.0842103547835583	0.511381828924268
TRPM4	chr19:49271861:G:A	NI	B	0.0169572563365739	0.060841831264117	0.540974240358749
TRPM4	chr19:49271861:G:A	NI	CD4T	0.0271184821801799	0.0773458761324778	0.510518244989927
TRPM4	chr19:49271861:G:A	IAV	NK	-0.0159550596902824	0.0478740337472925	0.520219993561356
TRPM4	chr19:49271861:G:A	IAV	CD8T	-0.00422718229242318	0.0414157636260024	0.592637429614105
TRPM4	chr19:49271861:G:A	IAV	monocyte	-0.0190601312091458	0.0690587869769624	0.539071847120998
TRPM4	chr19:49271861:G:A	IAV	B	0.00177063843160676	0.0510449298613056	0.612173420313544
TRPM4	chr19:49271861:G:A	IAV	CD4T	0.00803002147065883	0.0608718810792296	0.584951218333845
TRPM4	chr19:49271861:G:A	LPS	NK	-0.0254785930958218	0.0554108034167281	0.470880046172393
TRPM4	chr19:49271861:G:A	LPS	CD8T	-0.0085030995942853	0.0471618824219213	0.567074538633728
TRPM4	chr19:49271861:G:A	LPS	monocyte	-0.0183302207084812	0.0808571814611918	0.54056373578545
TRPM4	chr19:49271861:G:A	LPS	B	0.00773730706421691	0.0575619565845793	0.580721327096028
TRPM4	chr19:49271861:G:A	LPS	CD4T	0.020821774516819	0.0710693191397179	0.534106739108243
TRPM4	chr19:49271861:G:A	Tcruzi	NK	-0.00333388055716481	0.0521862178474095	0.596025286285635
TRPM4	chr19:49271861:G:A	Tcruzi	CD8T	-0.000322473365246483	0.0519217740673008	0.623445617074345
TRPM4	chr19:49271861:G:A	Tcruzi	monocyte	-0.0161714032059802	0.0773455713023259	0.556272981101425
TRPM4	chr19:49271861:G:A	Tcruzi	B	0.0189372645097012	0.0600207424859398	0.526580990325888
TRPM4	chr19:49271861:G:A	Tcruzi	CD4T	0.0389453555673572	0.0850538158419718	0.475578987686966
TRPM7	chr15:50466154:T:C	NI	NK	0.203357266926625	0.0553787940448024	2.22796945103505e-05
TRPM7	chr15:50466154:T:C	NI	CD8T	0.222447570832071	0.0539212343368874	7.18277216331521e-06
TRPM7	chr15:50466154:T:C	NI	monocyte	0.183440258229309	0.0594143445850908	0.00067740786438984
TRPM7	chr15:50466154:T:C	NI	B	0.10302584561476	0.053373589574354	0.0251184778510113
TRPM7	chr15:50466154:T:C	NI	CD4T	0.185009520953043	0.0553841324898275	0.000594694324374654
TRPM7	chr15:50466154:T:C	IAV	NK	0.154893550002921	0.0487087361731345	0.000730670101227953
TRPM7	chr15:50466154:T:C	IAV	CD8T	0.144340164203196	0.0461580370673578	0.00103677632308428
TRPM7	chr15:50466154:T:C	IAV	monocyte	0.114410180206033	0.0528360467640839	0.0153896323113294
TRPM7	chr15:50466154:T:C	IAV	B	0.0659587407158277	0.0505241248652591	0.09197496936593
TRPM7	chr15:50466154:T:C	IAV	CD4T	0.150688455328693	0.0500996722582786	0.00191415374143762
TRPM7	chr15:50466154:T:C	LPS	NK	0.183216590298947	0.0516046979514086	0.000120242548018941
TRPM7	chr15:50466154:T:C	LPS	CD8T	0.186133170090211	0.0480292835736409	3.95294114190405e-05
TRPM7	chr15:50466154:T:C	LPS	monocyte	0.148605035557704	0.0601484791051053	0.00640496318588068
TRPM7	chr15:50466154:T:C	LPS	B	0.0622833602896977	0.0551522196185119	0.126814035633902
TRPM7	chr15:50466154:T:C	LPS	CD4T	0.177350139689561	0.0526729683494191	0.000486484315331333
TRPM7	chr15:50466154:T:C	Tcruzi	NK	0.189469565761976	0.0548609653798884	0.000194151547616678
TRPM7	chr15:50466154:T:C	Tcruzi	CD8T	0.243048280968522	0.058103564209869	3.05583482673869e-07
TRPM7	chr15:50466154:T:C	Tcruzi	monocyte	0.162577488004116	0.0581812521196437	0.00227916454919082
TRPM7	chr15:50466154:T:C	Tcruzi	B	0.0685544692038465	0.05276791429218	0.0950212002535634
TRPM7	chr15:50466154:T:C	Tcruzi	CD4T	0.18412526016763	0.0531653616773421	0.00035571601671925
TRPM7	chr15:50542771:G:A	NI	NK	-0.0570601790383282	0.0489289191734775	0.118639873240144
TRPM7	chr15:50542771:G:A	NI	CD8T	-0.102267001597895	0.0491219804274371	0.0165430652177933
TRPM7	chr15:50542771:G:A	NI	monocyte	-0.238447590173729	0.0606564573490814	7.27208453066286e-06
TRPM7	chr15:50542771:G:A	NI	B	-0.138769046374241	0.0523880850721636	0.00250764822771821
TRPM7	chr15:50542771:G:A	NI	CD4T	-0.0783927298053762	0.0525086047676772	0.0673401910307883
TRPM7	chr15:50542771:G:A	IAV	NK	-0.064665689607226	0.0458974503928146	0.0767315144365215
TRPM7	chr15:50542771:G:A	IAV	CD8T	-0.0418323161923685	0.0444450294461706	0.164428985715298
TRPM7	chr15:50542771:G:A	IAV	monocyte	-0.148378299199533	0.0509938826835071	0.00158633020684684
TRPM7	chr15:50542771:G:A	IAV	B	-0.0916391278834269	0.0473749735628611	0.0250317436094303
TRPM7	chr15:50542771:G:A	IAV	CD4T	-0.0372140596147174	0.0494262395524774	0.219338966482713
TRPM7	chr15:50542771:G:A	LPS	NK	-0.0955208265359073	0.0486313711058948	0.0209091126462374
TRPM7	chr15:50542771:G:A	LPS	CD8T	-0.122242296409021	0.049308926884909	0.00272978138263513
TRPM7	chr15:50542771:G:A	LPS	monocyte	-0.171653957045584	0.0574969303708572	0.00129742877263106
TRPM7	chr15:50542771:G:A	LPS	B	-0.130675865427114	0.0515939393222589	0.00417396140595028
TRPM7	chr15:50542771:G:A	LPS	CD4T	-0.0520171720739625	0.0508779943731875	0.151516663074387
TRPM7	chr15:50542771:G:A	Tcruzi	NK	-0.0986381895738576	0.0517942189934056	0.0238227411180735
TRPM7	chr15:50542771:G:A	Tcruzi	CD8T	-0.0915314594774939	0.0475073886158279	0.0256316749076586
TRPM7	chr15:50542771:G:A	Tcruzi	monocyte	-0.218860772472241	0.0591486386174466	3.02050861459291e-05
TRPM7	chr15:50542771:G:A	Tcruzi	B	-0.111230193823781	0.0489921030642009	0.0108763252950098
TRPM7	chr15:50542771:G:A	Tcruzi	CD4T	-0.0725589702073664	0.0503982194352895	0.0745005044108638
TRPM7	chr15:50578101:A:T	NI	NK	-0.00607181437030369	0.0631107487174896	0.601830405177834
TRPM7	chr15:50578101:A:T	NI	CD8T	0.00314704015778662	0.069092470370909	0.590794229322779
TRPM7	chr15:50578101:A:T	NI	monocyte	0.0451335126092801	0.0956923709239497	0.429586221901646
TRPM7	chr15:50578101:A:T	NI	B	0.0262490996663308	0.0734005738663152	0.498842770167338
TRPM7	chr15:50578101:A:T	NI	CD4T	0.0461064611205266	0.098301127917592	0.452517336135817
TRPM7	chr15:50578101:A:T	IAV	NK	0.000277765548759618	0.0571106028028117	0.610129261375292
TRPM7	chr15:50578101:A:T	IAV	CD8T	-0.0070188895395884	0.0566907484803731	0.597945795060748
TRPM7	chr15:50578101:A:T	IAV	monocyte	0.0206307493996011	0.0694984568092154	0.518315476858064
TRPM7	chr15:50578101:A:T	IAV	B	0.0186318712802806	0.0620954404680439	0.516805904494143
TRPM7	chr15:50578101:A:T	IAV	CD4T	0.0256833438185524	0.0745655128601537	0.503752054994598
TRPM7	chr15:50578101:A:T	LPS	NK	-0.0103328403742736	0.0656087851472498	0.580382594833372
TRPM7	chr15:50578101:A:T	LPS	CD8T	0.00484791974004447	0.0594657677224611	0.579638863075163
TRPM7	chr15:50578101:A:T	LPS	monocyte	0.0121312265132081	0.0804051191499011	0.549404647752801
TRPM7	chr15:50578101:A:T	LPS	B	0.022488762867692	0.0709311109952774	0.508317290208609
TRPM7	chr15:50578101:A:T	LPS	CD4T	0.0249618627446087	0.08005574013789	0.50998004564846
TRPM7	chr15:50578101:A:T	Tcruzi	NK	-0.016286785060846	0.0722067030800177	0.561857573005844
TRPM7	chr15:50578101:A:T	Tcruzi	CD8T	0.00443191028665543	0.0661768262734753	0.584085019721723
TRPM7	chr15:50578101:A:T	Tcruzi	monocyte	0.0253467483159254	0.08086837505087	0.50853091827129
TRPM7	chr15:50578101:A:T	Tcruzi	B	0.0185160225684545	0.0664300606030915	0.521422207525034
TRPM7	chr15:50578101:A:T	Tcruzi	CD4T	0.0449507278752299	0.0949121038472663	0.457539567066781
TRPM7	chr15:50618309:G:A	NI	NK	-0.107795966972832	0.0632365491818873	0.0396890198313736
TRPM7	chr15:50618309:G:A	NI	CD8T	-0.138973233210996	0.0682289366769267	0.0198281642858754
TRPM7	chr15:50618309:G:A	NI	monocyte	-0.13536208918808	0.0780923849998113	0.0368954976528955
TRPM7	chr15:50618309:G:A	NI	B	-0.125417300990574	0.0693189376578571	0.0307238637609125
TRPM7	chr15:50618309:G:A	NI	CD4T	-0.124477970963281	0.0722810395480952	0.0452138035529291
TRPM7	chr15:50618309:G:A	IAV	NK	-0.108559214494479	0.0616819604165145	0.0319827430264139
TRPM7	chr15:50618309:G:A	IAV	CD8T	-0.0998073698340569	0.0572740370064374	0.0329627070607672
TRPM7	chr15:50618309:G:A	IAV	monocyte	-0.0943540228065434	0.0666224574814165	0.0743403643330382
TRPM7	chr15:50618309:G:A	IAV	B	-0.0927441310832485	0.0609220046528359	0.0582884498163379
TRPM7	chr15:50618309:G:A	IAV	CD4T	-0.101560985075755	0.0642150143988348	0.0594195532014363
TRPM7	chr15:50618309:G:A	LPS	NK	-0.109616994523298	0.0627888058700281	0.0365024990047991
TRPM7	chr15:50618309:G:A	LPS	CD8T	-0.123620828667917	0.0617486586785399	0.019906880663208
TRPM7	chr15:50618309:G:A	LPS	monocyte	-0.0866048611181015	0.0754392839567334	0.124762359565147
TRPM7	chr15:50618309:G:A	LPS	B	-0.143835893655684	0.0749348080688247	0.0201831819390433
TRPM7	chr15:50618309:G:A	LPS	CD4T	-0.115189604592241	0.0683229841369821	0.0490277745434515
TRPM7	chr15:50618309:G:A	Tcruzi	NK	-0.12544067151884	0.0686434718214145	0.02700172840091
TRPM7	chr15:50618309:G:A	Tcruzi	CD8T	-0.133999094995712	0.0660963916416652	0.0200371713998602
TRPM7	chr15:50618309:G:A	Tcruzi	monocyte	-0.129231626312006	0.0770221720265663	0.0418365730137065
TRPM7	chr15:50618309:G:A	Tcruzi	B	-0.111005136237624	0.064857755353191	0.0397793274172719
TRPM7	chr15:50618309:G:A	Tcruzi	CD4T	-0.114257779064511	0.0686973724431333	0.0517687174926897
TRPM7	chr15:50656617:C:T	NI	NK	0.0670320055391359	0.093460041165693	0.310377930549064
TRPM7	chr15:50656617:C:T	NI	CD8T	0.0762225774363007	0.100169888282642	0.301376588294058
TRPM7	chr15:50656617:C:T	NI	monocyte	0.0133468142452399	0.0972474070380122	0.499474486747526
TRPM7	chr15:50656617:C:T	NI	B	0.027823754759645	0.08264378365482	0.445163574409281
TRPM7	chr15:50656617:C:T	NI	CD4T	0.0765621169925046	0.110596557732443	0.323729727549711
TRPM7	chr15:50656617:C:T	IAV	NK	0.0808634633322005	0.104892199719507	0.277066940716233
TRPM7	chr15:50656617:C:T	IAV	CD8T	0.0615621106616058	0.0828455439509765	0.298446110803398
TRPM7	chr15:50656617:C:T	IAV	monocyte	0.0242891278150994	0.0819967856703859	0.464420837830607
TRPM7	chr15:50656617:C:T	IAV	B	0.0422042945040354	0.0792733602132269	0.381122458057315
TRPM7	chr15:50656617:C:T	IAV	CD4T	0.0932243901139967	0.113904218446523	0.277770936516676
TRPM7	chr15:50656617:C:T	LPS	NK	0.0775196502193219	0.101381537750016	0.285918400364344
TRPM7	chr15:50656617:C:T	LPS	CD8T	0.0660641589398548	0.0877977167452703	0.298805798085111
TRPM7	chr15:50656617:C:T	LPS	monocyte	0.0574744710109788	0.108609459178754	0.377045189174064
TRPM7	chr15:50656617:C:T	LPS	B	0.0305508806968906	0.0826842209324545	0.430638500238514
TRPM7	chr15:50656617:C:T	LPS	CD4T	0.106499723963629	0.128138379637941	0.269644008531859
TRPM7	chr15:50656617:C:T	Tcruzi	NK	0.0582237727096406	0.0886726484286608	0.333698999441232
TRPM7	chr15:50656617:C:T	Tcruzi	CD8T	0.0725090074347035	0.0958680747674915	0.302052668807615
TRPM7	chr15:50656617:C:T	Tcruzi	monocyte	0.027509307145133	0.0933654847882052	0.463454658794597
TRPM7	chr15:50656617:C:T	Tcruzi	B	0.0297295854991027	0.0790898445151835	0.432577946586851
TRPM7	chr15:50656617:C:T	Tcruzi	CD4T	0.0813675053441006	0.108817593523023	0.308768152419536
TRPM7	chr15:50695163:G:C	NI	NK	-0.098768883846992	0.0513929208978226	0.0237090773975797
TRPM7	chr15:50695163:G:C	NI	CD8T	-0.0956191578544839	0.0495060378125613	0.0261705643246413
TRPM7	chr15:50695163:G:C	NI	monocyte	0.0406916810743993	0.0508839296052905	0.217504246893541
TRPM7	chr15:50695163:G:C	NI	B	0.0355433208746136	0.0464025530372291	0.229302236825305
TRPM7	chr15:50695163:G:C	NI	CD4T	-0.0560059615287009	0.0485293285495593	0.126352578900442
TRPM7	chr15:50695163:G:C	IAV	NK	-0.0655680535048741	0.0428042907670468	0.0596651778370729
TRPM7	chr15:50695163:G:C	IAV	CD8T	-0.0863307663517139	0.0468861456606508	0.0247555452680222
TRPM7	chr15:50695163:G:C	IAV	monocyte	0.0117221435939975	0.0444984291207623	0.39848849968824
TRPM7	chr15:50695163:G:C	IAV	B	0.022019614289838	0.0420426752805371	0.307524977537787
TRPM7	chr15:50695163:G:C	IAV	CD4T	-0.0572995933593786	0.0447138665002189	0.0992925919065863
TRPM7	chr15:50695163:G:C	LPS	NK	-0.0754390375458433	0.0453874648386112	0.0458415547374179
TRPM7	chr15:50695163:G:C	LPS	CD8T	-0.055814106972757	0.0405248389470791	0.084362706040194
TRPM7	chr15:50695163:G:C	LPS	monocyte	0.0286587751685169	0.051210992217869	0.294004209510737
TRPM7	chr15:50695163:G:C	LPS	B	0.0569651841903712	0.0509063746752127	0.131142345443434
TRPM7	chr15:50695163:G:C	LPS	CD4T	-0.0406251488543292	0.0456748345329023	0.188250792733485
TRPM7	chr15:50695163:G:C	Tcruzi	NK	-0.0838440900509703	0.0488052878435208	0.0397472973146568
TRPM7	chr15:50695163:G:C	Tcruzi	CD8T	-0.104508712077811	0.051981549189158	0.0205034802238723
TRPM7	chr15:50695163:G:C	Tcruzi	monocyte	0.035815684168311	0.0500719133613524	0.243424748286952
TRPM7	chr15:50695163:G:C	Tcruzi	B	0.0435025900453318	0.0464672358741505	0.178737689301747
TRPM7	chr15:50695163:G:C	Tcruzi	CD4T	-0.0375442145827277	0.0462949712111005	0.208308305389698
TRPM7	chr15:50705212:G:A	NI	NK	-0.0651868556522182	0.0854606652721864	0.237182889818167
TRPM7	chr15:50705212:G:A	NI	CD8T	-0.0578410414954145	0.0874397573861608	0.273273327777643
TRPM7	chr15:50705212:G:A	NI	monocyte	-0.222613618264798	0.141971231855692	0.060287807529137
TRPM7	chr15:50705212:G:A	NI	B	-0.0579509614857713	0.0895114868545691	0.274509086026554
TRPM7	chr15:50705212:G:A	NI	CD4T	-0.00545045219718176	0.0989769883173449	0.482884164104061
TRPM7	chr15:50705212:G:A	IAV	NK	-0.0598779910948079	0.079672455853783	0.239611988049455
TRPM7	chr15:50705212:G:A	IAV	CD8T	-0.0255033244112195	0.070932497257477	0.365579396469331
TRPM7	chr15:50705212:G:A	IAV	monocyte	-0.185342805487069	0.122865362566982	0.0678504828538458
TRPM7	chr15:50705212:G:A	IAV	B	-0.0809621646036027	0.0886728836587879	0.18802941961123
TRPM7	chr15:50705212:G:A	IAV	CD4T	0.0103262396023182	0.0906631774340466	0.502786103227615
TRPM7	chr15:50705212:G:A	LPS	NK	-0.0727370800523115	0.0865204373957289	0.212469258822213
TRPM7	chr15:50705212:G:A	LPS	CD8T	-0.0405114652926333	0.0761390866253841	0.311158368397962
TRPM7	chr15:50705212:G:A	LPS	monocyte	-0.224020131692592	0.145802696987801	0.0630633716845483
TRPM7	chr15:50705212:G:A	LPS	B	-0.0614644516957212	0.0894929612954489	0.260407043992998
TRPM7	chr15:50705212:G:A	LPS	CD4T	-0.0126061662786333	0.092858254318779	0.453265502200045
TRPM7	chr15:50705212:G:A	Tcruzi	NK	-0.0811747776636872	0.0928762987174078	0.20153275206666
TRPM7	chr15:50705212:G:A	Tcruzi	CD8T	-0.0672652699867806	0.0878369831520016	0.239097586614952
TRPM7	chr15:50705212:G:A	Tcruzi	monocyte	-0.204003488063738	0.133201015055612	0.0688157995399464
TRPM7	chr15:50705212:G:A	Tcruzi	B	-0.0316960337064248	0.0847731132690647	0.358428406673234
TRPM7	chr15:50705212:G:A	Tcruzi	CD4T	-0.0185814779348459	0.0930592174102471	0.432883104963215
TRPM7	chr15:50755273:G:A	NI	NK	-0.00533711939617156	0.0688664736853561	0.605067200963573
TRPM7	chr15:50755273:G:A	NI	CD8T	0.0224369133799555	0.0761643807660873	0.510948779609928
TRPM7	chr15:50755273:G:A	NI	monocyte	0.0155549269977795	0.0886024041699049	0.530474546793808
TRPM7	chr15:50755273:G:A	NI	B	0.0105054852041378	0.0725704448402351	0.556624894293468
TRPM7	chr15:50755273:G:A	NI	CD4T	0.0485697503115875	0.102149019885461	0.443519441452779
TRPM7	chr15:50755273:G:A	IAV	NK	-0.0065083127658856	0.0649353036831978	0.598986683524677
TRPM7	chr15:50755273:G:A	IAV	CD8T	0.00235211595123031	0.0578070697752938	0.583228817950839
TRPM7	chr15:50755273:G:A	IAV	monocyte	0.0220082677629002	0.0772944952413606	0.516681921470453
TRPM7	chr15:50755273:G:A	IAV	B	0.0123425709474141	0.0636806834106956	0.542760859600566
TRPM7	chr15:50755273:G:A	IAV	CD4T	0.0421703384987269	0.0881643550769311	0.448338607963808
TRPM7	chr15:50755273:G:A	LPS	NK	-0.00635867994893747	0.0697938402571886	0.599149422013865
TRPM7	chr15:50755273:G:A	LPS	CD8T	0.0080855886450428	0.0644827072460257	0.553278146298061
TRPM7	chr15:50755273:G:A	LPS	monocyte	0.0365532857801156	0.0988511693464289	0.474454159522378
TRPM7	chr15:50755273:G:A	LPS	B	0.0208548563567427	0.0751014501922488	0.513238493633611
TRPM7	chr15:50755273:G:A	LPS	CD4T	0.0655942095283478	0.11628974150186	0.404586427789682
TRPM7	chr15:50755273:G:A	Tcruzi	NK	-0.00270807828647165	0.0698913562543915	0.609562076681912
TRPM7	chr15:50755273:G:A	Tcruzi	CD8T	0.0174201809249618	0.0721414118198549	0.524854055721877
TRPM7	chr15:50755273:G:A	Tcruzi	monocyte	0.0158280534737319	0.086041801384072	0.542464364412041
TRPM7	chr15:50755273:G:A	Tcruzi	B	0.00685234219075805	0.0693130755101879	0.567174048152472
TRPM7	chr15:50755273:G:A	Tcruzi	CD4T	0.0456282172764087	0.0961682710590969	0.449547304228875
TRPS1	chr8:115319527:T:C	NI	NK	0.0055215679389613	0.0345412376877694	0.626148627693509
TRPS1	chr8:115319527:T:C	NI	CD8T	0.000337333516970989	0.0378679908748772	0.665902994478742
TRPS1	chr8:115319527:T:C	NI	monocyte	0.0214823217314338	0.0462894605833026	0.49142776414797
TRPS1	chr8:115319527:T:C	NI	B	0.0142119568490231	0.0395614358867909	0.562351154944314
TRPS1	chr8:115319527:T:C	NI	CD4T	0.00424738269041043	0.0460069291343359	0.633175985666983
TRPS1	chr8:115319527:T:C	IAV	NK	0.00375419714129602	0.0319847337122478	0.636734122892251
TRPS1	chr8:115319527:T:C	IAV	CD8T	-0.000831087919678523	0.0298877280431409	0.675701389284594
TRPS1	chr8:115319527:T:C	IAV	monocyte	0.0138276589454281	0.037147757854253	0.555747233735973
TRPS1	chr8:115319527:T:C	IAV	B	0.016247642049813	0.0376161174351581	0.536468700040359
TRPS1	chr8:115319527:T:C	IAV	CD4T	0.0066950165003362	0.039185601114556	0.621673353270057
TRPS1	chr8:115319527:T:C	LPS	NK	0.00188283357614758	0.034523097732171	0.646278735445617
TRPS1	chr8:115319527:T:C	LPS	CD8T	0.00649746628296798	0.033640431469981	0.609462815708506
TRPS1	chr8:115319527:T:C	LPS	monocyte	0.0158349268259051	0.0440941322697029	0.542473650433024
TRPS1	chr8:115319527:T:C	LPS	B	0.0166349476319931	0.0407875479353675	0.539271059669421
TRPS1	chr8:115319527:T:C	LPS	CD4T	0.00599852746215585	0.0423620779525624	0.622775397069813
TRPS1	chr8:115319527:T:C	Tcruzi	NK	0.0030696911596207	0.0354648641780019	0.643647639146689
TRPS1	chr8:115319527:T:C	Tcruzi	CD8T	-0.00195165352042645	0.0373560592853569	0.670674558691232
TRPS1	chr8:115319527:T:C	Tcruzi	monocyte	0.0167156257535764	0.0432336072976767	0.544464857694928
TRPS1	chr8:115319527:T:C	Tcruzi	B	0.0117854577462311	0.0369150742718991	0.571990018300587
TRPS1	chr8:115319527:T:C	Tcruzi	CD4T	0.00450577164768998	0.0430615187359199	0.638427518103987
TRPS1	chr8:115343629:C:A	NI	NK	0.00956285487183698	0.0300519846291467	0.538806161432388
TRPS1	chr8:115343629:C:A	NI	CD8T	0.00458111676682977	0.0311229670116599	0.592473972869924
TRPS1	chr8:115343629:C:A	NI	monocyte	0.0404585843757942	0.0445846042862991	0.303693635687942
TRPS1	chr8:115343629:C:A	NI	B	0.012825469483326	0.0320832478215155	0.509983073653162
TRPS1	chr8:115343629:C:A	NI	CD4T	0.000908679223245733	0.0376699790972489	0.622823495674545
TRPS1	chr8:115343629:C:A	IAV	NK	0.00857939440427288	0.0281109262007666	0.541189529082337
TRPS1	chr8:115343629:C:A	IAV	CD8T	0.00424439123163048	0.0251866562424574	0.584492091775767
TRPS1	chr8:115343629:C:A	IAV	monocyte	0.0334667602075137	0.040953391606833	0.360581293482205
TRPS1	chr8:115343629:C:A	IAV	B	0.0132749709613491	0.0294468661984023	0.492184013323438
TRPS1	chr8:115343629:C:A	IAV	CD4T	-0.00104686178738259	0.032761046772848	0.643968354939943
TRPS1	chr8:115343629:C:A	LPS	NK	0.0136807625776635	0.0318124402348113	0.495243378217818
TRPS1	chr8:115343629:C:A	LPS	CD8T	0.00136606330174659	0.0279159283435106	0.612345658911502
TRPS1	chr8:115343629:C:A	LPS	monocyte	0.0337340406125402	0.0427664924601723	0.361658607824514
TRPS1	chr8:115343629:C:A	LPS	B	0.0170090809833916	0.0334359999384411	0.467524076686424
TRPS1	chr8:115343629:C:A	LPS	CD4T	0.0050204104972008	0.0344527951552411	0.586638801270271
TRPS1	chr8:115343629:C:A	Tcruzi	NK	0.0112174396751948	0.0317783546629296	0.525662519578052
TRPS1	chr8:115343629:C:A	Tcruzi	CD8T	-0.000538086342914173	0.0306285830965671	0.638068897864516
TRPS1	chr8:115343629:C:A	Tcruzi	monocyte	0.0281759606789441	0.0387647164204266	0.391525154734393
TRPS1	chr8:115343629:C:A	Tcruzi	B	0.0107194740179527	0.0303725592900456	0.521213046166242
TRPS1	chr8:115343629:C:A	Tcruzi	CD4T	-0.00252144517333599	0.0358518928582956	0.637050443022118
TRPS1	chr8:115381364:G:A	NI	NK	0.0141611648209389	0.0447362260794388	0.533013430126394
TRPS1	chr8:115381364:G:A	NI	CD8T	0.0183408933816615	0.0497104491286714	0.517465260805237
TRPS1	chr8:115381364:G:A	NI	monocyte	0.00846470538750852	0.0506334910802009	0.549005613254339
TRPS1	chr8:115381364:G:A	NI	B	0.0375329786237385	0.0605588744367328	0.422829907819062
TRPS1	chr8:115381364:G:A	NI	CD4T	0.00616645855869971	0.0576686289133003	0.585652805342382
TRPS1	chr8:115381364:G:A	IAV	NK	0.0165590682183819	0.0433879322951707	0.512135556042695
TRPS1	chr8:115381364:G:A	IAV	CD8T	0.0108846130928091	0.0379905479399634	0.541194606502965
TRPS1	chr8:115381364:G:A	IAV	monocyte	0.00672940850782622	0.0425320416451612	0.576731102579418
TRPS1	chr8:115381364:G:A	IAV	B	0.0301979752650563	0.0511948108767441	0.433483095774181
TRPS1	chr8:115381364:G:A	IAV	CD4T	0.0123446888508446	0.0491604405266461	0.552496156319293
TRPS1	chr8:115381364:G:A	LPS	NK	0.0101566141183267	0.0437884909152882	0.551677220233147
TRPS1	chr8:115381364:G:A	LPS	CD8T	0.0155158819356896	0.0432868908561713	0.515089731046078
TRPS1	chr8:115381364:G:A	LPS	monocyte	0.0185565669317019	0.0515005766962125	0.507084362014819
TRPS1	chr8:115381364:G:A	LPS	B	0.034718789192035	0.0572641343931815	0.42521504281681
TRPS1	chr8:115381364:G:A	LPS	CD4T	0.0142625932609396	0.053153773316615	0.543725556450435
TRPS1	chr8:115381364:G:A	Tcruzi	NK	0.0105083219170672	0.0452502148651807	0.554789568455576
TRPS1	chr8:115381364:G:A	Tcruzi	CD8T	0.0184224964690885	0.0482414679086339	0.511050242265873
TRPS1	chr8:115381364:G:A	Tcruzi	monocyte	0.0324132445645976	0.059019678516791	0.44164144193215
TRPS1	chr8:115381364:G:A	Tcruzi	B	0.0325309119726924	0.0547425933876195	0.431450642046364
TRPS1	chr8:115381364:G:A	Tcruzi	CD4T	0.00725732604715847	0.0538997735628045	0.583092174447518
TRPS1	chr8:115385088:T:C	NI	NK	-0.0476840267158526	0.0722536958807279	0.28246677104303
TRPS1	chr8:115385088:T:C	NI	CD8T	-0.0460692813450261	0.0758339871249065	0.303026976866291
TRPS1	chr8:115385088:T:C	NI	monocyte	-0.132332964757696	0.0939710803726621	0.0967768951096217
TRPS1	chr8:115385088:T:C	NI	B	-0.0654917240861227	0.0790571927358474	0.229414720189609
TRPS1	chr8:115385088:T:C	NI	CD4T	-0.00816719102237666	0.0893296622966325	0.475941251320265
TRPS1	chr8:115385088:T:C	IAV	NK	-0.0590573434667099	0.0728129582362929	0.230915114511492
TRPS1	chr8:115385088:T:C	IAV	CD8T	-0.0359558990252406	0.0616296475934713	0.307371024010456
TRPS1	chr8:115385088:T:C	IAV	monocyte	-0.108142130126675	0.0830037832825653	0.113604656326061
TRPS1	chr8:115385088:T:C	IAV	B	-0.0203328119977943	0.0657086847237965	0.390365430218861
TRPS1	chr8:115385088:T:C	IAV	CD4T	-0.00198406823876222	0.079371234993427	0.497051732681517
TRPS1	chr8:115385088:T:C	LPS	NK	-0.0557624443607622	0.0750150760655021	0.252804004956203
TRPS1	chr8:115385088:T:C	LPS	CD8T	-0.0394177510071673	0.0667616588455055	0.30504833660394
TRPS1	chr8:115385088:T:C	LPS	monocyte	-0.165209037005698	0.112445194681645	0.0797179129532988
TRPS1	chr8:115385088:T:C	LPS	B	-0.0571686576357477	0.0752280680420412	0.249805944074104
TRPS1	chr8:115385088:T:C	LPS	CD4T	-0.0100196069624468	0.0827376521560425	0.465150079708222
TRPS1	chr8:115385088:T:C	Tcruzi	NK	-0.0512166714711544	0.0753733165516148	0.275138149430709
TRPS1	chr8:115385088:T:C	Tcruzi	CD8T	-0.0399882466194993	0.0725634576819706	0.320381315030481
TRPS1	chr8:115385088:T:C	Tcruzi	monocyte	-0.134934951511868	0.096562006375475	0.100274099147257
TRPS1	chr8:115385088:T:C	Tcruzi	B	-0.0539079854349213	0.0729711189553733	0.256355359814968
TRPS1	chr8:115385088:T:C	Tcruzi	CD4T	-0.0263374267638953	0.0830910481024485	0.401682479697106
TRPS1	chr8:115441132:T:C	NI	NK	0.00264456617274673	0.0464664675122909	0.629727260751419
TRPS1	chr8:115441132:T:C	NI	CD8T	-0.013365779970699	0.0523818730654641	0.55664534408867
TRPS1	chr8:115441132:T:C	NI	monocyte	0.0265155030810936	0.0600987368305013	0.466681295631856
TRPS1	chr8:115441132:T:C	NI	B	-0.00649652461081213	0.0493469122138265	0.5937869125974
TRPS1	chr8:115441132:T:C	NI	CD4T	-0.0295993293387788	0.0697967109248018	0.49279523041444
TRPS1	chr8:115441132:T:C	IAV	NK	-0.000830174868579879	0.042978385376084	0.628981142061442
TRPS1	chr8:115441132:T:C	IAV	CD8T	-0.00528289644690906	0.0397976574128674	0.593093614664372
TRPS1	chr8:115441132:T:C	IAV	monocyte	0.0156230646236169	0.0486925355710077	0.533516719071897
TRPS1	chr8:115441132:T:C	IAV	B	-0.0211030547627558	0.0518464985095764	0.506514176760864
TRPS1	chr8:115441132:T:C	IAV	CD4T	-0.023741825168122	0.0588575416616228	0.50844757846441
TRPS1	chr8:115441132:T:C	LPS	NK	0.00797734701940901	0.0489643845830063	0.593070927159202
TRPS1	chr8:115441132:T:C	LPS	CD8T	-0.00819533161554488	0.0448871163034899	0.574243843359833
TRPS1	chr8:115441132:T:C	LPS	monocyte	0.0222633417196688	0.0586726671636218	0.501033872513727
TRPS1	chr8:115441132:T:C	LPS	B	-0.00839014324544223	0.0491122235426614	0.579225357411062
TRPS1	chr8:115441132:T:C	LPS	CD4T	-0.0271369342658932	0.0646276164282135	0.499456267922754
TRPS1	chr8:115441132:T:C	Tcruzi	NK	0.000906143122688282	0.0476102117258705	0.637203563371267
TRPS1	chr8:115441132:T:C	Tcruzi	CD8T	-0.013289465769873	0.0505257661575989	0.55214223651015
TRPS1	chr8:115441132:T:C	Tcruzi	monocyte	0.0185150523837073	0.0550146822542056	0.524611019796533
TRPS1	chr8:115441132:T:C	Tcruzi	B	-0.0163277343426956	0.0510087924619808	0.536137106814572
TRPS1	chr8:115441132:T:C	Tcruzi	CD4T	-0.0294391145282167	0.0666242788793557	0.493334664752584
TRPS1	chr8:115474215:C:T	NI	NK	0.0282785316301298	0.0505293414228676	0.274927743386806
TRPS1	chr8:115474215:C:T	NI	CD8T	0.090220158968105	0.0497431274721776	0.0361091181955066
TRPS1	chr8:115474215:C:T	NI	monocyte	0.106879955552885	0.0456193298290767	0.00865391577148741
TRPS1	chr8:115474215:C:T	NI	B	0.183975954848546	0.05324334312957	8.36603886773563e-05
TRPS1	chr8:115474215:C:T	NI	CD4T	0.190131666302463	0.0594274196626771	0.000341159647186799
TRPS1	chr8:115474215:C:T	IAV	NK	0.0518397824564295	0.0475409829791054	0.131815198663471
TRPS1	chr8:115474215:C:T	IAV	CD8T	0.0222162781708616	0.047142021738991	0.29563319027591
TRPS1	chr8:115474215:C:T	IAV	monocyte	0.0404836892576565	0.0462844524273425	0.185276198872251
TRPS1	chr8:115474215:C:T	IAV	B	0.14260718807486	0.0482729673798366	0.000900904985768229
TRPS1	chr8:115474215:C:T	IAV	CD4T	0.138069178233187	0.0513249362050432	0.00347685412923213
TRPS1	chr8:115474215:C:T	LPS	NK	0.0595329021956501	0.0498620965447031	0.111622674895142
TRPS1	chr8:115474215:C:T	LPS	CD8T	0.0705335663398624	0.0458125174770582	0.061790514502623
TRPS1	chr8:115474215:C:T	LPS	monocyte	0.0488545711437989	0.0497398683091575	0.160813395028469
TRPS1	chr8:115474215:C:T	LPS	B	0.196118617892352	0.0544744236081567	2.32351212437868e-05
TRPS1	chr8:115474215:C:T	LPS	CD4T	0.170841297786184	0.0530965409089991	0.000418794654076838
TRPS1	chr8:115474215:C:T	Tcruzi	NK	0.0499261599449697	0.051978129443572	0.162218965643631
TRPS1	chr8:115474215:C:T	Tcruzi	CD8T	0.0724514388952169	0.0495023630434922	0.0735547162568509
TRPS1	chr8:115474215:C:T	Tcruzi	monocyte	0.100281993690588	0.0484421450826752	0.0170587817873653
TRPS1	chr8:115474215:C:T	Tcruzi	B	0.177468062102121	0.05263345643655	0.000104242536409702
TRPS1	chr8:115474215:C:T	Tcruzi	CD4T	0.163941727900099	0.0546694852260965	0.00112548974648803
TRPS1	chr8:115599882:T:A	NI	NK	-0.0466982276036431	0.0401381733640069	0.138712148746296
TRPS1	chr8:115599882:T:A	NI	CD8T	-0.0561335351788813	0.0417745403155079	0.112447205911426
TRPS1	chr8:115599882:T:A	NI	monocyte	-0.0220014645881207	0.0359764767678536	0.296213765174568
TRPS1	chr8:115599882:T:A	NI	B	-0.0585096871359615	0.0442284328461966	0.109004517016974
TRPS1	chr8:115599882:T:A	NI	CD4T	-0.0711118516177224	0.049505325105139	0.0997506717868706
TRPS1	chr8:115599882:T:A	IAV	NK	-0.0418793423860473	0.0379216425632469	0.149544874517804
TRPS1	chr8:115599882:T:A	IAV	CD8T	-0.0361016355797004	0.0341304299500754	0.160402650025819
TRPS1	chr8:115599882:T:A	IAV	monocyte	0.00597275230413952	0.0357948555185408	0.491542793250877
TRPS1	chr8:115599882:T:A	IAV	B	-0.022534873845978	0.0348719337990786	0.269603154768009
TRPS1	chr8:115599882:T:A	IAV	CD4T	-0.0589086867159421	0.043008646994895	0.109555610570602
TRPS1	chr8:115599882:T:A	LPS	NK	-0.0496533340586342	0.0412015397299021	0.127662175980605
TRPS1	chr8:115599882:T:A	LPS	CD8T	-0.0314689524649345	0.0357218852188423	0.202487637755684
TRPS1	chr8:115599882:T:A	LPS	monocyte	-0.00106819172147509	0.0384083129589262	0.500231423659946
TRPS1	chr8:115599882:T:A	LPS	B	-0.0461468164504106	0.039550600167089	0.141596236500175
TRPS1	chr8:115599882:T:A	LPS	CD4T	-0.0911739531647733	0.0551081375696789	0.0722667205935381
TRPS1	chr8:115599882:T:A	Tcruzi	NK	-0.0546246101745345	0.0442456431000652	0.119662603858866
TRPS1	chr8:115599882:T:A	Tcruzi	CD8T	-0.0499019336893025	0.0395678909446655	0.126077678995358
TRPS1	chr8:115599882:T:A	Tcruzi	monocyte	-0.0279331328545394	0.0379909448482377	0.259464629058598
TRPS1	chr8:115599882:T:A	Tcruzi	B	-0.0526301520950225	0.0415527081785233	0.117738732822543
TRPS1	chr8:115599882:T:A	Tcruzi	CD4T	-0.0691333603502638	0.0471734964856653	0.0966800547951332
TRPS1	chr8:115602058:A:C	NI	NK	0.0608654335730185	0.0558430271462457	0.177602352925266
TRPS1	chr8:115602058:A:C	NI	CD8T	0.092318930856312	0.0711402934205935	0.137596261421465
TRPS1	chr8:115602058:A:C	NI	monocyte	0.00473347457644791	0.0474434628057864	0.502230348022247
TRPS1	chr8:115602058:A:C	NI	B	0.0484070632779194	0.0527342531755842	0.228164781118087
TRPS1	chr8:115602058:A:C	NI	CD4T	0.0865662152490228	0.0712360237701014	0.156209028079589
TRPS1	chr8:115602058:A:C	IAV	NK	0.0398956122805746	0.0458659281866826	0.238130720284549
TRPS1	chr8:115602058:A:C	IAV	CD8T	0.0530561672640797	0.0478806352222811	0.173233382929389
TRPS1	chr8:115602058:A:C	IAV	monocyte	-0.000652979463776454	0.0429278516941682	0.5520833981399
TRPS1	chr8:115602058:A:C	IAV	B	0.0340114881554645	0.044577953145112	0.272288358344817
TRPS1	chr8:115602058:A:C	IAV	CD4T	0.0701800163877768	0.0602340396267805	0.168546996318679
TRPS1	chr8:115602058:A:C	LPS	NK	0.0577074264299225	0.0545279327346866	0.184619465086502
TRPS1	chr8:115602058:A:C	LPS	CD8T	0.0635449862150653	0.0534054581903358	0.158846696848212
TRPS1	chr8:115602058:A:C	LPS	monocyte	-0.0234185760548798	0.0543538734168857	0.402171228921405
TRPS1	chr8:115602058:A:C	LPS	B	0.0435552395666482	0.0504630670457685	0.243235114009778
TRPS1	chr8:115602058:A:C	LPS	CD4T	0.0722003257198966	0.0624272217342466	0.172378486600454
TRPS1	chr8:115602058:A:C	Tcruzi	NK	0.0513832296168361	0.0527606498661071	0.209349169638966
TRPS1	chr8:115602058:A:C	Tcruzi	CD8T	0.0833846411573986	0.0651988067671541	0.141454772013232
TRPS1	chr8:115602058:A:C	Tcruzi	monocyte	-0.000115993632017818	0.0475309331093071	0.544951823418628
TRPS1	chr8:115602058:A:C	Tcruzi	B	0.0431139980004027	0.0495436462643203	0.240793568260161
TRPS1	chr8:115602058:A:C	Tcruzi	CD4T	0.0737311383542288	0.0637741470244263	0.173058738604856
TRPS1	chr8:115668611:G:C	NI	NK	-0.0201740156435888	0.0473008754184645	0.494694809439354
TRPS1	chr8:115668611:G:C	NI	CD8T	-0.0333129552955867	0.058680325499223	0.445503159746629
TRPS1	chr8:115668611:G:C	NI	monocyte	0.0112774019716698	0.0521953838764601	0.551336395815762
TRPS1	chr8:115668611:G:C	NI	B	-0.018305235976149	0.0491683035960574	0.514628945836725
TRPS1	chr8:115668611:G:C	NI	CD4T	-0.0355808973164718	0.0677554205884133	0.453219177046758
TRPS1	chr8:115668611:G:C	IAV	NK	-0.0214978363973559	0.0462409356228825	0.480279909330392
TRPS1	chr8:115668611:G:C	IAV	CD8T	-0.0218069775704277	0.0434651349176553	0.466276042115422
TRPS1	chr8:115668611:G:C	IAV	monocyte	-0.00409021556805284	0.0449625338795746	0.615374893019055
TRPS1	chr8:115668611:G:C	IAV	B	-0.0235527919715884	0.0484454372885353	0.473382437150828
TRPS1	chr8:115668611:G:C	IAV	CD4T	-0.0274946836966013	0.05615767168511	0.473485519772462
TRPS1	chr8:115668611:G:C	LPS	NK	-0.017667977239881	0.0464727174172087	0.504984328536251
TRPS1	chr8:115668611:G:C	LPS	CD8T	-0.0251616353691158	0.0487367322788737	0.459134724748258
TRPS1	chr8:115668611:G:C	LPS	monocyte	0.0100747925647306	0.0527013810867665	0.570189525402879
TRPS1	chr8:115668611:G:C	LPS	B	-0.0172195228952266	0.0484637145010393	0.515676950461457
TRPS1	chr8:115668611:G:C	LPS	CD4T	-0.0288507200804127	0.0603432308377547	0.47471223209297
TRPS1	chr8:115668611:G:C	Tcruzi	NK	-0.0207076778738196	0.0488823635013841	0.493556386900121
TRPS1	chr8:115668611:G:C	Tcruzi	CD8T	-0.0363721130958572	0.0604641545879146	0.428523849842371
TRPS1	chr8:115668611:G:C	Tcruzi	monocyte	0.0116677392103027	0.0512308799312988	0.568192407353446
TRPS1	chr8:115668611:G:C	Tcruzi	B	-0.0208021939630124	0.0488794324920072	0.495140405038911
TRPS1	chr8:115668611:G:C	Tcruzi	CD4T	-0.033532431932734	0.0636583480055315	0.459912437291189
TRPS1	chr8:115706954:C:T	NI	NK	0.0156119685400499	0.062175577022323	0.553600987014696
TRPS1	chr8:115706954:C:T	NI	CD8T	0.014929964477227	0.0691543444221044	0.565927868299331
TRPS1	chr8:115706954:C:T	NI	monocyte	-0.0165943996709682	0.07320949481275	0.536833464797848
TRPS1	chr8:115706954:C:T	NI	B	0.0246885228273606	0.0722804743645863	0.522940915101551
TRPS1	chr8:115706954:C:T	NI	CD4T	-0.00601634794267419	0.0827810055937568	0.607155600371813
TRPS1	chr8:115706954:C:T	IAV	NK	0.0168411919987903	0.0596102391774848	0.543415015218758
TRPS1	chr8:115706954:C:T	IAV	CD8T	0.00977544250707269	0.0517569933148295	0.572553304661918
TRPS1	chr8:115706954:C:T	IAV	monocyte	-0.0138645773388991	0.0625243984851269	0.563830190489178
TRPS1	chr8:115706954:C:T	IAV	B	0.0174567148051989	0.0597773604451944	0.539754155608358
TRPS1	chr8:115706954:C:T	IAV	CD4T	0.00284379109746293	0.0686965573311828	0.615804761548447
TRPS1	chr8:115706954:C:T	LPS	NK	0.0200583256428541	0.0658852220440125	0.531019186926038
TRPS1	chr8:115706954:C:T	LPS	CD8T	0.0176977517336015	0.0628472046854359	0.539813024255289
TRPS1	chr8:115706954:C:T	LPS	monocyte	-0.0114451367634568	0.0719064079389397	0.570796465918496
TRPS1	chr8:115706954:C:T	LPS	B	0.0218591834713792	0.0693611581178614	0.527230598391373
TRPS1	chr8:115706954:C:T	LPS	CD4T	0.0012864467072341	0.075229267915258	0.617351290619381
TRPS1	chr8:115706954:C:T	Tcruzi	NK	0.00839248109440123	0.0609608929389667	0.584862028078714
TRPS1	chr8:115706954:C:T	Tcruzi	CD8T	0.0165981295138774	0.0678232879582259	0.555655000142251
TRPS1	chr8:115706954:C:T	Tcruzi	monocyte	-0.00602934442577161	0.0680244170591406	0.597130008702057
TRPS1	chr8:115706954:C:T	Tcruzi	B	0.0187688947620451	0.0649974717570394	0.539574347455385
TRPS1	chr8:115706954:C:T	Tcruzi	CD4T	-0.00368003725324627	0.0773314201827191	0.621698519594543
TRPS1	chr8:115737849:A:G	NI	NK	0.0106466524640816	0.0658672552718072	0.41848719044783
TRPS1	chr8:115737849:A:G	NI	CD8T	0.166270259390082	0.0634772035101454	0.00445294145697643
TRPS1	chr8:115737849:A:G	NI	monocyte	0.0867291571660539	0.0574933772042256	0.0638852361325816
TRPS1	chr8:115737849:A:G	NI	B	0.208135889067125	0.0660010999393063	0.000398908912574108
TRPS1	chr8:115737849:A:G	NI	CD4T	0.328183109915329	0.0787656908707645	2.58337706169706e-06
TRPS1	chr8:115737849:A:G	IAV	NK	0.0291969665867934	0.0611644509406255	0.304890968729124
TRPS1	chr8:115737849:A:G	IAV	CD8T	0.071527490576838	0.0561673487621692	0.0988266630621259
TRPS1	chr8:115737849:A:G	IAV	monocyte	0.0296138747606662	0.0581217319157109	0.300589302599227
TRPS1	chr8:115737849:A:G	IAV	B	0.146820871885953	0.0594633387099928	0.00599762936548038
TRPS1	chr8:115737849:A:G	IAV	CD4T	0.25430373327622	0.0685327928089947	3.99167868699315e-05
TRPS1	chr8:115737849:A:G	LPS	NK	0.0399289029110367	0.0642116957819334	0.257954343216385
TRPS1	chr8:115737849:A:G	LPS	CD8T	0.104311434797286	0.0582894812390644	0.0389974528927273
TRPS1	chr8:115737849:A:G	LPS	monocyte	-0.011381303002289	0.0638652931834568	0.436306626312688
TRPS1	chr8:115737849:A:G	LPS	B	0.205757975299397	0.0646158488833276	0.000360059247099631
TRPS1	chr8:115737849:A:G	LPS	CD4T	0.288505972221478	0.0694258774273408	5.06207959755151e-06
TRPS1	chr8:115737849:A:G	Tcruzi	NK	0.0261400921920975	0.0679760211388679	0.336211134000862
TRPS1	chr8:115737849:A:G	Tcruzi	CD8T	0.156914635634243	0.0622355785744413	0.00599760245428121
TRPS1	chr8:115737849:A:G	Tcruzi	monocyte	0.0384908103926406	0.060733716282158	0.25923121743211
TRPS1	chr8:115737849:A:G	Tcruzi	B	0.181252773454207	0.0633734646567321	0.00161216191134439
TRPS1	chr8:115737849:A:G	Tcruzi	CD4T	0.29254616043079	0.0726060593375757	9.37139333563338e-06
TRPS1	chr8:115780200:C:T	NI	NK	0.0224405915858618	0.0459211130824716	0.301020858322207
TRPS1	chr8:115780200:C:T	NI	CD8T	0.028737612739441	0.0491861967726913	0.263776865560363
TRPS1	chr8:115780200:C:T	NI	monocyte	0.0847848348259019	0.0419418126106655	0.0198301478702709
TRPS1	chr8:115780200:C:T	NI	B	0.174527679209035	0.0531751677578787	0.000136867349568319
TRPS1	chr8:115780200:C:T	NI	CD4T	0.146924908440238	0.0555138853693737	0.00234300709200833
TRPS1	chr8:115780200:C:T	IAV	NK	0.047867357605671	0.0446622260311747	0.133343109926243
TRPS1	chr8:115780200:C:T	IAV	CD8T	0.000301082547604046	0.0448718345765671	0.466718883004717
TRPS1	chr8:115780200:C:T	IAV	monocyte	0.0279232716906312	0.0424794078589937	0.246694739554046
TRPS1	chr8:115780200:C:T	IAV	B	0.124122533913937	0.045459291630822	0.00164659699542543
TRPS1	chr8:115780200:C:T	IAV	CD4T	0.0981540738283304	0.04741170977308	0.0181494140240913
TRPS1	chr8:115780200:C:T	LPS	NK	0.0308039080614773	0.046170722566666	0.242889412743869
TRPS1	chr8:115780200:C:T	LPS	CD8T	0.0368581145387878	0.0427904084972633	0.186356156760637
TRPS1	chr8:115780200:C:T	LPS	monocyte	0.0434570764729383	0.0451645486976882	0.165376939339804
TRPS1	chr8:115780200:C:T	LPS	B	0.153964588217859	0.048307966627385	0.00031524122253415
TRPS1	chr8:115780200:C:T	LPS	CD4T	0.113524328387578	0.047995854336139	0.00828827595998351
TRPS1	chr8:115780200:C:T	Tcruzi	NK	0.0266620567345682	0.048448696868115	0.28008330699356
TRPS1	chr8:115780200:C:T	Tcruzi	CD8T	0.0538524266512292	0.0453442798406345	0.114253948850089
TRPS1	chr8:115780200:C:T	Tcruzi	monocyte	0.0664638034545278	0.0442271086674755	0.0642475162590861
TRPS1	chr8:115780200:C:T	Tcruzi	B	0.148437999752338	0.0487784223359124	0.000497055945772356
TRPS1	chr8:115780200:C:T	Tcruzi	CD4T	0.12262589790724	0.0509510823126018	0.00661226255644634
TRPS1	chr8:115830635:G:A	NI	NK	-0.0403475342045538	0.0738293785433208	0.365066341940302
TRPS1	chr8:115830635:G:A	NI	CD8T	-0.0423190566528897	0.0774594983490947	0.365663960009887
TRPS1	chr8:115830635:G:A	NI	monocyte	-0.128798851075939	0.114805838167375	0.157325732463164
TRPS1	chr8:115830635:G:A	NI	B	-0.00241193905200466	0.0723809910979339	0.541497479390621
TRPS1	chr8:115830635:G:A	NI	CD4T	-0.0387041936766723	0.0903415075017353	0.401244935449022
TRPS1	chr8:115830635:G:A	IAV	NK	-0.0369810530130197	0.0690128790130542	0.367326986706484
TRPS1	chr8:115830635:G:A	IAV	CD8T	-0.0360722797467585	0.0640631732892094	0.357903923333528
TRPS1	chr8:115830635:G:A	IAV	monocyte	-0.0611645496846093	0.076684635522247	0.279817602249777
TRPS1	chr8:115830635:G:A	IAV	B	-1.92613467510877e-05	0.0651550037241204	0.549818920137913
TRPS1	chr8:115830635:G:A	IAV	CD4T	-0.0576805009343723	0.0856916256568417	0.324735105761749
TRPS1	chr8:115830635:G:A	LPS	NK	-0.041945534783588	0.0746078548833231	0.357475768621612
TRPS1	chr8:115830635:G:A	LPS	CD8T	-0.0492931375756331	0.0733908541289804	0.321415384165519
TRPS1	chr8:115830635:G:A	LPS	monocyte	-0.0218254196661227	0.0825786123636186	0.433813264364076
TRPS1	chr8:115830635:G:A	LPS	B	0.0124019377832337	0.0753318319813011	0.534600693865254
TRPS1	chr8:115830635:G:A	LPS	CD4T	-0.0580512628748303	0.0891000237588989	0.332473536271
TRPS1	chr8:115830635:G:A	Tcruzi	NK	-0.0351778602517853	0.0754269110696303	0.388156237171092
TRPS1	chr8:115830635:G:A	Tcruzi	CD8T	-0.0500356166515594	0.078116961736802	0.334550774258992
TRPS1	chr8:115830635:G:A	Tcruzi	monocyte	-0.0953347643197879	0.0979900596143516	0.225032880501775
TRPS1	chr8:115830635:G:A	Tcruzi	B	0.0217545312218685	0.0780516299285956	0.497493119200043
TRPS1	chr8:115830635:G:A	Tcruzi	CD4T	-0.0448503124817588	0.0865544096041965	0.376382317675442
TRPS1	chr8:115837493:C:A	NI	NK	0.00537626092580077	0.0255992844182142	0.610073328873448
TRPS1	chr8:115837493:C:A	NI	CD8T	-0.020254497313353	0.0340691062025448	0.471418143182454
TRPS1	chr8:115837493:C:A	NI	monocyte	0.0124576641944322	0.0277386766306733	0.494165017579715
TRPS1	chr8:115837493:C:A	NI	B	0.0103568608464904	0.0273647321749608	0.548514497550532
TRPS1	chr8:115837493:C:A	NI	CD4T	-0.0195041672864158	0.0358378796962127	0.480726849463186
TRPS1	chr8:115837493:C:A	IAV	NK	0.0128743685640506	0.0291464872940441	0.530788431383175
TRPS1	chr8:115837493:C:A	IAV	CD8T	-0.0110580983579456	0.0252090885236032	0.526959436750551
TRPS1	chr8:115837493:C:A	IAV	monocyte	0.00923786799730121	0.0245612471898385	0.537737386137871
TRPS1	chr8:115837493:C:A	IAV	B	0.0126801169564464	0.0267854432497572	0.514890908049368
TRPS1	chr8:115837493:C:A	IAV	CD4T	-0.0106668124235335	0.0282015491568975	0.546991878006758
TRPS1	chr8:115837493:C:A	LPS	NK	0.00373170323052086	0.0251505533524509	0.621272763182308
TRPS1	chr8:115837493:C:A	LPS	CD8T	-0.00998888800605032	0.0252956384340433	0.537340413442228
TRPS1	chr8:115837493:C:A	LPS	monocyte	0.0183696494268303	0.0312219016627701	0.456944549204864
TRPS1	chr8:115837493:C:A	LPS	B	0.00703213968673886	0.0256189959626705	0.574077813697903
TRPS1	chr8:115837493:C:A	LPS	CD4T	-0.00933222719745727	0.0288339187219444	0.55866993740502
TRPS1	chr8:115837493:C:A	Tcruzi	NK	0.00410321858545614	0.0262714601170298	0.624343094239123
TRPS1	chr8:115837493:C:A	Tcruzi	CD8T	-0.0144584656685485	0.02905742197036	0.505534791277253
TRPS1	chr8:115837493:C:A	Tcruzi	monocyte	0.019301488569831	0.0310184403142708	0.452111302302686
TRPS1	chr8:115837493:C:A	Tcruzi	B	0.0079417785598177	0.0255143652412518	0.566592812306034
TRPS1	chr8:115837493:C:A	Tcruzi	CD4T	-0.0180016448014037	0.0336010912004935	0.493057014523358
TRPS1	chr8:115847695:C:T	NI	NK	0.0621040969998167	0.0800887113753166	0.269864942783893
TRPS1	chr8:115847695:C:T	NI	CD8T	0.0772620840434013	0.0906329220776535	0.247241353314449
TRPS1	chr8:115847695:C:T	NI	monocyte	-0.0609218266920651	0.0781351199503297	0.261498326340648
TRPS1	chr8:115847695:C:T	NI	B	-0.0803004230529109	0.0877477925178835	0.225664717589964
TRPS1	chr8:115847695:C:T	NI	CD4T	0.0128656659032221	0.0849634709525574	0.485597927588911
TRPS1	chr8:115847695:C:T	IAV	NK	0.0515916416724522	0.07386380139315	0.294763773369766
TRPS1	chr8:115847695:C:T	IAV	CD8T	0.0838816955886147	0.0914118485059531	0.208505024177497
TRPS1	chr8:115847695:C:T	IAV	monocyte	-0.00325240405689454	0.0657892141319861	0.514528610234667
TRPS1	chr8:115847695:C:T	IAV	B	-0.0723795375851636	0.0812087771059043	0.228171545827855
TRPS1	chr8:115847695:C:T	IAV	CD4T	0.0355173189430407	0.0786010504843415	0.388552718884882
TRPS1	chr8:115847695:C:T	LPS	NK	0.0642267926504846	0.082271476778286	0.266519110767379
TRPS1	chr8:115847695:C:T	LPS	CD8T	0.0611639703744282	0.0779692997472211	0.266572132555497
TRPS1	chr8:115847695:C:T	LPS	monocyte	-0.0117604321970568	0.0743092472990045	0.476342904109584
TRPS1	chr8:115847695:C:T	LPS	B	-0.0908111231479554	0.0926623330909421	0.203099150839628
TRPS1	chr8:115847695:C:T	LPS	CD4T	0.00322158389389585	0.0784772299788087	0.525171252762193
TRPS1	chr8:115847695:C:T	Tcruzi	NK	0.0793435966969337	0.0915366910651538	0.236200226249228
TRPS1	chr8:115847695:C:T	Tcruzi	CD8T	0.0714230396774033	0.0861373164931698	0.254099914274396
TRPS1	chr8:115847695:C:T	Tcruzi	monocyte	-0.0297840803336667	0.0716965100571709	0.390293122716541
TRPS1	chr8:115847695:C:T	Tcruzi	B	-0.0914034950225354	0.0929602503053554	0.200376629958042
TRPS1	chr8:115847695:C:T	Tcruzi	CD4T	0.035231659580553	0.0831474014528214	0.397004884614973
TRPS1	chr8:115881544:A:G	NI	NK	-0.0428292986334659	0.0551020598247558	0.212386456132669
TRPS1	chr8:115881544:A:G	NI	CD8T	-0.0677181634223182	0.0583050153115893	0.123004276722465
TRPS1	chr8:115881544:A:G	NI	monocyte	-0.0641057457542028	0.0570467369817894	0.132039502844373
TRPS1	chr8:115881544:A:G	NI	B	-0.150222133833853	0.0769572411646364	0.0228587072961202
TRPS1	chr8:115881544:A:G	NI	CD4T	-0.118826827858282	0.0713222997427666	0.0498129348212626
TRPS1	chr8:115881544:A:G	IAV	NK	-0.0487382842230179	0.052864688568687	0.172386451736938
TRPS1	chr8:115881544:A:G	IAV	CD8T	-0.0420401682579832	0.048462214733195	0.184124875702474
TRPS1	chr8:115881544:A:G	IAV	monocyte	-0.0273905353921798	0.0526535671147873	0.29720925703795
TRPS1	chr8:115881544:A:G	IAV	B	-0.088838399668485	0.056006119809823	0.0525816463488193
TRPS1	chr8:115881544:A:G	IAV	CD4T	-0.116066723027351	0.0660365341080102	0.0382678749456951
TRPS1	chr8:115881544:A:G	LPS	NK	-0.0548537239598647	0.0561495592075539	0.159206604999531
TRPS1	chr8:115881544:A:G	LPS	CD8T	-0.0706256581826199	0.0532192248124549	0.0891177040438631
TRPS1	chr8:115881544:A:G	LPS	monocyte	-0.0192054144169227	0.0602563266829754	0.366908439099073
TRPS1	chr8:115881544:A:G	LPS	B	-0.116448846585668	0.06365110100029	0.0330414651758655
TRPS1	chr8:115881544:A:G	LPS	CD4T	-0.129236655246378	0.0696993070792611	0.0333152965813474
TRPS1	chr8:115881544:A:G	Tcruzi	NK	-0.0398883346210115	0.057719149122157	0.234938791377161
TRPS1	chr8:115881544:A:G	Tcruzi	CD8T	-0.0710930147545637	0.0566390368144967	0.104793825416944
TRPS1	chr8:115881544:A:G	Tcruzi	monocyte	-0.0556138715455245	0.0576086342544684	0.168873642455096
TRPS1	chr8:115881544:A:G	Tcruzi	B	-0.144617549825361	0.0752134849077206	0.0224463587586811
TRPS1	chr8:115881544:A:G	Tcruzi	CD4T	-0.13007775809456	0.0713971116633531	0.0348016732584052
TRPS1	chr8:115905881:G:A	NI	NK	-0.0917318846107548	0.102513386515193	0.233356353304231
TRPS1	chr8:115905881:G:A	NI	CD8T	-0.0723500825713619	0.0886935131024504	0.274517949285668
TRPS1	chr8:115905881:G:A	NI	monocyte	0.036395255458023	0.0754135427003072	0.386288981950327
TRPS1	chr8:115905881:G:A	NI	B	-0.0121388133844904	0.0704051997896195	0.501732980901387
TRPS1	chr8:115905881:G:A	NI	CD4T	-0.0549577954789808	0.0909967813302516	0.345419722964964
TRPS1	chr8:115905881:G:A	IAV	NK	-0.0615714603171858	0.0789857557014102	0.279745557644085
TRPS1	chr8:115905881:G:A	IAV	CD8T	-0.0527738938843338	0.0709775610414805	0.291388461611326
TRPS1	chr8:115905881:G:A	IAV	monocyte	0.0491017404188159	0.0766508183529756	0.339576996860659
TRPS1	chr8:115905881:G:A	IAV	B	0.0113538839688943	0.065904947792628	0.524963208563576
TRPS1	chr8:115905881:G:A	IAV	CD4T	-0.0265953648323466	0.0750011478994694	0.425797010759205
TRPS1	chr8:115905881:G:A	LPS	NK	-0.100839662065413	0.11256738305542	0.223710028923542
TRPS1	chr8:115905881:G:A	LPS	CD8T	-0.0461353368374503	0.069991359308072	0.322495789308253
TRPS1	chr8:115905881:G:A	LPS	monocyte	0.0557953578157922	0.0865524811667838	0.333266146358619
TRPS1	chr8:115905881:G:A	LPS	B	0.00345649875968759	0.0700623562564988	0.562905785353924
TRPS1	chr8:115905881:G:A	LPS	CD4T	-0.0573316155559116	0.0869115785736275	0.329770754278065
TRPS1	chr8:115905881:G:A	Tcruzi	NK	-0.0967148653067503	0.108376535055186	0.23113711908237
TRPS1	chr8:115905881:G:A	Tcruzi	CD8T	-0.0589776081474688	0.0795322331617238	0.29911613128033
TRPS1	chr8:115905881:G:A	Tcruzi	monocyte	0.0247184566573251	0.0728611071865544	0.440885665242921
TRPS1	chr8:115905881:G:A	Tcruzi	B	-0.0104936357884262	0.0674238024512804	0.506889487383913
TRPS1	chr8:115905881:G:A	Tcruzi	CD4T	-0.0453870299079943	0.08375946386718	0.368118045005703
TRPV2	chr17:16344773:T:A	NI	NK	-0.0111962469061789	0.0327510983537305	0.599072601339493
TRPV2	chr17:16344773:T:A	NI	CD8T	-0.0135792795419534	0.0374100015922526	0.594013378641131
TRPV2	chr17:16344773:T:A	NI	monocyte	0.000632452295396062	0.0381056243165405	0.656946171995771
TRPV2	chr17:16344773:T:A	NI	B	0.00485223558265033	0.0324474528435846	0.662110162473827
TRPV2	chr17:16344773:T:A	NI	CD4T	-0.00461834737471204	0.0392555683546728	0.654856748489541
TRPV2	chr17:16344773:T:A	IAV	NK	-0.010864137446021	0.0310466586426828	0.596439831920829
TRPV2	chr17:16344773:T:A	IAV	CD8T	-0.00618559899048687	0.026038038272153	0.63080090999641
TRPV2	chr17:16344773:T:A	IAV	monocyte	0.00202100149950224	0.0275488715176292	0.677054366716542
TRPV2	chr17:16344773:T:A	IAV	B	0.00157802715829909	0.0276399777348974	0.686038171488943
TRPV2	chr17:16344773:T:A	IAV	CD4T	0.000753055974809591	0.0330769061261565	0.700234091254953
TRPV2	chr17:16344773:T:A	LPS	NK	-0.0100608530791404	0.032374920466801	0.602940112466312
TRPV2	chr17:16344773:T:A	LPS	CD8T	-0.00354577519623911	0.0282085773303525	0.655189373811661
TRPV2	chr17:16344773:T:A	LPS	monocyte	0.0100282813812571	0.0363790516109772	0.601362533947976
TRPV2	chr17:16344773:T:A	LPS	B	0.00222390327373342	0.0314988353966113	0.674982353875729
TRPV2	chr17:16344773:T:A	LPS	CD4T	-0.00159872414720861	0.0357917999606227	0.680823353770466
TRPV2	chr17:16344773:T:A	Tcruzi	NK	-0.0115423858124482	0.0341273587859808	0.597693387610991
TRPV2	chr17:16344773:T:A	Tcruzi	CD8T	-0.00933213276626594	0.0330538941246363	0.617047570965835
TRPV2	chr17:16344773:T:A	Tcruzi	monocyte	0.00881974837999142	0.0359859277658616	0.621032981315385
TRPV2	chr17:16344773:T:A	Tcruzi	B	0.00463586919730158	0.0310249517291142	0.658955796738444
TRPV2	chr17:16344773:T:A	Tcruzi	CD4T	-0.000740394247381273	0.0362627194519223	0.689804329952801
TRPV2	chr17:16346917:G:A	NI	NK	-0.0238407240806276	0.0574709399197632	0.484008645100696
TRPV2	chr17:16346917:G:A	NI	CD8T	-0.0321343116189062	0.0670820958511478	0.462139443672634
TRPV2	chr17:16346917:G:A	NI	monocyte	-0.0161355136661456	0.0674603464886867	0.521673194758268
TRPV2	chr17:16346917:G:A	NI	B	-0.0446263706253858	0.0769235651237521	0.417400726516605
TRPV2	chr17:16346917:G:A	NI	CD4T	-0.0432326477930916	0.0845119292201252	0.442732099750685
TRPV2	chr17:16346917:G:A	IAV	NK	-0.0197848805162754	0.0520991319023514	0.495450210559945
TRPV2	chr17:16346917:G:A	IAV	CD8T	-0.0206288560876776	0.0493021690103251	0.481861688505118
TRPV2	chr17:16346917:G:A	IAV	monocyte	-0.0106850117775265	0.0528405319662544	0.556958394639748
TRPV2	chr17:16346917:G:A	IAV	B	-0.0303019681856018	0.0593331367951804	0.447516483396633
TRPV2	chr17:16346917:G:A	IAV	CD4T	-0.0359008679460065	0.0712718170260981	0.453248254867284
TRPV2	chr17:16346917:G:A	LPS	NK	-0.0220598965119227	0.0566780133795876	0.48758710058989
TRPV2	chr17:16346917:G:A	LPS	CD8T	-0.030792323450411	0.060493336887111	0.445745480847528
TRPV2	chr17:16346917:G:A	LPS	monocyte	-0.00999826475970565	0.0644661598721352	0.557822384219324
TRPV2	chr17:16346917:G:A	LPS	B	-0.0418022507350236	0.0739021503240905	0.420115662210851
TRPV2	chr17:16346917:G:A	LPS	CD4T	-0.0389990647575064	0.0779072122818389	0.450207888466707
TRPV2	chr17:16346917:G:A	Tcruzi	NK	-0.0265403734848419	0.0606407854964623	0.474305332270688
TRPV2	chr17:16346917:G:A	Tcruzi	CD8T	-0.0310429011532613	0.0645931888635581	0.459952618539952
TRPV2	chr17:16346917:G:A	Tcruzi	monocyte	-0.0136831884312082	0.0638324561538085	0.54738696254236
TRPV2	chr17:16346917:G:A	Tcruzi	B	-0.0341534461749272	0.0656246577150852	0.44248780002088
TRPV2	chr17:16346917:G:A	Tcruzi	CD4T	-0.0439386695301277	0.0819972327849161	0.440090408020872
TRPV2	chr17:16354502:G:C	NI	NK	0.0328681426922042	0.0624097563232439	0.406781177157244
TRPV2	chr17:16354502:G:C	NI	CD8T	0.0379739969640192	0.0680387817614902	0.40078688173987
TRPV2	chr17:16354502:G:C	NI	monocyte	0.050515451936653	0.0830131195658104	0.361811623626588
TRPV2	chr17:16354502:G:C	NI	B	9.55605634517935e-05	0.064792644231088	0.573141470597334
TRPV2	chr17:16354502:G:C	NI	CD4T	0.023943200460156	0.0746021191966949	0.472885609974873
TRPV2	chr17:16354502:G:C	IAV	NK	0.0543589059205187	0.0776302741813924	0.331715252397725
TRPV2	chr17:16354502:G:C	IAV	CD8T	0.0394256603910892	0.06174256252401	0.363545703346303
TRPV2	chr17:16354502:G:C	IAV	monocyte	0.0330648599271366	0.0620640447547007	0.406472400611219
TRPV2	chr17:16354502:G:C	IAV	B	0.0274799187713697	0.0603004307903113	0.435842668623572
TRPV2	chr17:16354502:G:C	IAV	CD4T	0.0254122471694984	0.0657692042641372	0.456863566725768
TRPV2	chr17:16354502:G:C	LPS	NK	0.0542982347258418	0.078121545709761	0.335959610823588
TRPV2	chr17:16354502:G:C	LPS	CD8T	0.0293445021849137	0.0580230850867702	0.411817108516481
TRPV2	chr17:16354502:G:C	LPS	monocyte	0.0615503640150461	0.0876212351978756	0.333555674951953
TRPV2	chr17:16354502:G:C	LPS	B	0.0160837635255252	0.0615918678572312	0.494276191666393
TRPV2	chr17:16354502:G:C	LPS	CD4T	0.0274067491783681	0.0706906930684236	0.45431012838433
TRPV2	chr17:16354502:G:C	Tcruzi	NK	0.0435843801067341	0.0701078513840109	0.371530332351618
TRPV2	chr17:16354502:G:C	Tcruzi	CD8T	0.0397635445149788	0.0670333037065657	0.387088455999961
TRPV2	chr17:16354502:G:C	Tcruzi	monocyte	0.0565174847888989	0.084217405368706	0.352550752142529
TRPV2	chr17:16354502:G:C	Tcruzi	B	0.0208923385959281	0.0602356937642406	0.471743899875031
TRPV2	chr17:16354502:G:C	Tcruzi	CD4T	0.0223324011173294	0.0700548340873553	0.477453615988683
TRPV2	chr17:16357719:A:G	NI	NK	-0.0120690346923573	0.0339258480482142	0.578364002116435
TRPV2	chr17:16357719:A:G	NI	CD8T	-0.0154496180866954	0.0382245020052803	0.563584864623884
TRPV2	chr17:16357719:A:G	NI	monocyte	-0.00372690252159203	0.0400569350355755	0.630884550440414
TRPV2	chr17:16357719:A:G	NI	B	-0.00663459110426556	0.0342823974296405	0.62974565335343
TRPV2	chr17:16357719:A:G	NI	CD4T	-0.00773331968663305	0.0424800390093518	0.615121637979075
TRPV2	chr17:16357719:A:G	IAV	NK	-0.00637976784479251	0.0294083157441135	0.618128210975109
TRPV2	chr17:16357719:A:G	IAV	CD8T	-0.0153503008681422	0.0335627532300819	0.541090324328449
TRPV2	chr17:16357719:A:G	IAV	monocyte	0.0056341746933495	0.0310492250709268	0.641319323463514
TRPV2	chr17:16357719:A:G	IAV	B	-0.0071989143255547	0.0306573595838889	0.618577309603385
TRPV2	chr17:16357719:A:G	IAV	CD4T	-0.0121684977749491	0.0373153007263539	0.589259817402915
TRPV2	chr17:16357719:A:G	LPS	NK	-0.0126876309531996	0.034595572011491	0.569007417776304
TRPV2	chr17:16357719:A:G	LPS	CD8T	-0.016218505373864	0.0360836187170337	0.540552932795277
TRPV2	chr17:16357719:A:G	LPS	monocyte	0.00772674506008306	0.0383588013752407	0.617850140870413
TRPV2	chr17:16357719:A:G	LPS	B	-0.00468206309722687	0.0336857136786317	0.638548540523815
TRPV2	chr17:16357719:A:G	LPS	CD4T	-0.0097230023713734	0.0389952135548767	0.60547070241403
TRPV2	chr17:16357719:A:G	Tcruzi	NK	-0.0108052526631937	0.0341343072473362	0.587498558453599
TRPV2	chr17:16357719:A:G	Tcruzi	CD8T	-0.0159130233494324	0.0375337638185371	0.554351070666012
TRPV2	chr17:16357719:A:G	Tcruzi	monocyte	-0.00274264778926904	0.036557330454006	0.662224135681715
TRPV2	chr17:16357719:A:G	Tcruzi	B	-0.00398428119165436	0.0322322981611474	0.64563799987355
TRPV2	chr17:16357719:A:G	Tcruzi	CD4T	-0.013387387344913	0.0407767699277447	0.586160184704793
TRPV2	chr17:16372497:C:T	NI	NK	-0.0294757526224105	0.0710556962247164	0.446500006686147
TRPV2	chr17:16372497:C:T	NI	CD8T	-0.0520651475032235	0.0881829879059433	0.385773273433831
TRPV2	chr17:16372497:C:T	NI	monocyte	-0.0651864250289132	0.104674291505113	0.353290288025841
TRPV2	chr17:16372497:C:T	NI	B	-0.0348252410521587	0.0786756626661244	0.437505452724911
TRPV2	chr17:16372497:C:T	NI	CD4T	-0.0696963831218149	0.111339464285292	0.367014603355566
TRPV2	chr17:16372497:C:T	IAV	NK	-0.0293094901698165	0.0667785065098897	0.438070442243894
TRPV2	chr17:16372497:C:T	IAV	CD8T	-0.0324254105189547	0.0640012952565938	0.413970999120741
TRPV2	chr17:16372497:C:T	IAV	monocyte	-0.045672484565001	0.0793129586173453	0.390726020019802
TRPV2	chr17:16372497:C:T	IAV	B	-0.0313017393474405	0.0689213712171287	0.433079687624556
TRPV2	chr17:16372497:C:T	IAV	CD4T	-0.0650058339739029	0.0991592480644686	0.359631582356479
TRPV2	chr17:16372497:C:T	LPS	NK	-0.0306836904813272	0.0717857943099835	0.438160095625897
TRPV2	chr17:16372497:C:T	LPS	CD8T	-0.0439284787345729	0.0761728614367198	0.386378092691577
TRPV2	chr17:16372497:C:T	LPS	monocyte	-0.0624813338388662	0.10137109650373	0.363905151618489
TRPV2	chr17:16372497:C:T	LPS	B	-0.036144337284547	0.0789624588122853	0.428627890919136
TRPV2	chr17:16372497:C:T	LPS	CD4T	-0.0737607746353746	0.110283046582169	0.351725008624517
TRPV2	chr17:16372497:C:T	Tcruzi	NK	-0.0291947701202511	0.0729021075177618	0.448947006833322
TRPV2	chr17:16372497:C:T	Tcruzi	CD8T	-0.0535492022146039	0.0870604055466717	0.374611447518442
TRPV2	chr17:16372497:C:T	Tcruzi	monocyte	-0.0691287691996426	0.105411395908699	0.352449358413504
TRPV2	chr17:16372497:C:T	Tcruzi	B	-0.0367327121141533	0.0763680120976769	0.422574808758732
TRPV2	chr17:16372497:C:T	Tcruzi	CD4T	-0.0813544122633566	0.117427107285731	0.341888458263322
TRPV2	chr17:16383990:C:T	NI	NK	-0.0185786842599983	0.0517107083456293	0.531960838918549
TRPV2	chr17:16383990:C:T	NI	CD8T	-0.0150787223537134	0.0525508453309952	0.556436310385448
TRPV2	chr17:16383990:C:T	NI	monocyte	-0.0165829180995733	0.0596999384966599	0.530850999128427
TRPV2	chr17:16383990:C:T	NI	B	-0.0190455439518925	0.0542747029892303	0.536235847658363
TRPV2	chr17:16383990:C:T	NI	CD4T	-0.0133372224269446	0.0631428092806882	0.568276958510727
TRPV2	chr17:16383990:C:T	IAV	NK	-0.00535219461281974	0.0421369596815108	0.601229842665208
TRPV2	chr17:16383990:C:T	IAV	CD8T	-0.00685532740888609	0.0390172295113832	0.587548185093984
TRPV2	chr17:16383990:C:T	IAV	monocyte	-0.0197087634437367	0.0506643183848379	0.523026743626615
TRPV2	chr17:16383990:C:T	IAV	B	-0.0124896266207552	0.0446929514748397	0.558244955839214
TRPV2	chr17:16383990:C:T	IAV	CD4T	-0.0178825375901494	0.0553128448685607	0.545303318170071
TRPV2	chr17:16383990:C:T	LPS	NK	-0.00802155000997545	0.0456695972657964	0.583309377801118
TRPV2	chr17:16383990:C:T	LPS	CD8T	-0.0109521588087785	0.0448842119312153	0.563708295536156
TRPV2	chr17:16383990:C:T	LPS	monocyte	-0.018432307797644	0.0575259050066658	0.531734915762574
TRPV2	chr17:16383990:C:T	LPS	B	-0.0120148779187973	0.0501883360821934	0.5650806776228
TRPV2	chr17:16383990:C:T	LPS	CD4T	-0.0205254204562386	0.0610419468332822	0.53701100780197
TRPV2	chr17:16383990:C:T	Tcruzi	NK	-0.0128778212565203	0.0483991033636985	0.561317439096539
TRPV2	chr17:16383990:C:T	Tcruzi	CD8T	-0.0156528394625759	0.0509683085260259	0.54871566501463
TRPV2	chr17:16383990:C:T	Tcruzi	monocyte	-0.0127085958006298	0.0553465940925729	0.565934076814183
TRPV2	chr17:16383990:C:T	Tcruzi	B	-0.0129198099180107	0.0485671204482732	0.560460580490521
TRPV2	chr17:16383990:C:T	Tcruzi	CD4T	-0.0208726387600069	0.0617963986722273	0.539616785152928
TRPV2	chr17:16421656:G:C	NI	NK	0.0254382458133107	0.0453249464242767	0.424383682687884
TRPV2	chr17:16421656:G:C	NI	CD8T	0.0452800158443253	0.0595471782326786	0.353753028132777
TRPV2	chr17:16421656:G:C	NI	monocyte	-0.012756222546643	0.0503511414028868	0.521947407964421
TRPV2	chr17:16421656:G:C	NI	B	0.0117090395614301	0.0441154268029134	0.523111265983614
TRPV2	chr17:16421656:G:C	NI	CD4T	0.0292027156388946	0.0558548953584316	0.431961186622473
TRPV2	chr17:16421656:G:C	IAV	NK	0.0224651477353836	0.041940580037298	0.433141567685151
TRPV2	chr17:16421656:G:C	IAV	CD8T	0.0294736842520999	0.0437682606698458	0.381431713665083
TRPV2	chr17:16421656:G:C	IAV	monocyte	-0.0170361911121054	0.0413040946893374	0.491890097333129
TRPV2	chr17:16421656:G:C	IAV	B	0.0168522812411442	0.0409600261062084	0.479724726935389
TRPV2	chr17:16421656:G:C	IAV	CD4T	0.024079433274214	0.0477391676957439	0.445417371147878
TRPV2	chr17:16421656:G:C	LPS	NK	0.0171633793165351	0.0421883027317761	0.468102573101465
TRPV2	chr17:16421656:G:C	LPS	CD8T	0.0403804664424657	0.0535390237566504	0.347953873457691
TRPV2	chr17:16421656:G:C	LPS	monocyte	-0.0119633699513954	0.0462781371912694	0.532196411035962
TRPV2	chr17:16421656:G:C	LPS	B	0.0225004708980428	0.0473511837100411	0.454417309302736
TRPV2	chr17:16421656:G:C	LPS	CD4T	0.032201606199055	0.053977278031141	0.412478019342055
TRPV2	chr17:16421656:G:C	Tcruzi	NK	0.0261856089069396	0.0468565353973085	0.422519833958569
TRPV2	chr17:16421656:G:C	Tcruzi	CD8T	0.0505616386069602	0.0637765341638401	0.334400162982829
TRPV2	chr17:16421656:G:C	Tcruzi	monocyte	-0.00185469945766176	0.0454000517838313	0.603871918248654
TRPV2	chr17:16421656:G:C	Tcruzi	B	0.0162883683096643	0.043145352523366	0.487785902554483
TRPV2	chr17:16421656:G:C	Tcruzi	CD4T	0.0290536832232207	0.0526660807571867	0.428446524728306
TRPV2	chr17:16427843:G:A	NI	NK	-0.0117196907674345	0.0477980247093678	0.394090438234829
TRPV2	chr17:16427843:G:A	NI	CD8T	0.0318111395654603	0.0525316985607146	0.282874762912229
TRPV2	chr17:16427843:G:A	NI	monocyte	-0.160798058352961	0.0588291123412627	0.00153883027090651
TRPV2	chr17:16427843:G:A	NI	B	-0.0710542587970226	0.0499080190019468	0.0725556496970242
TRPV2	chr17:16427843:G:A	NI	CD4T	-0.0476737881442664	0.0532385637993824	0.182592012015163
TRPV2	chr17:16427843:G:A	IAV	NK	-0.0358512031916911	0.0462587530177071	0.213634824899371
TRPV2	chr17:16427843:G:A	IAV	CD8T	0.0216122381786507	0.0463682087959088	0.333783696459787
TRPV2	chr17:16427843:G:A	IAV	monocyte	-0.116844112758509	0.0408755409896628	0.00209855420812066
TRPV2	chr17:16427843:G:A	IAV	B	-0.0653987718568455	0.0467462812770372	0.0740564373256666
TRPV2	chr17:16427843:G:A	IAV	CD4T	-0.0367253824894736	0.0488533819757395	0.220902019532642
TRPV2	chr17:16427843:G:A	LPS	NK	-0.0490158560360522	0.0498659330503299	0.155177278635781
TRPV2	chr17:16427843:G:A	LPS	CD8T	0.0527270120021987	0.0549087645574996	0.167076954256735
TRPV2	chr17:16427843:G:A	LPS	monocyte	-0.09644579570195	0.0455500437378611	0.0172035853794942
TRPV2	chr17:16427843:G:A	LPS	B	-0.0986133690311732	0.0524080209984133	0.0225437268548456
TRPV2	chr17:16427843:G:A	LPS	CD4T	-0.024606419634135	0.0500682359176598	0.304843859799529
TRPV2	chr17:16427843:G:A	Tcruzi	NK	-0.0570021088262173	0.0542028110691579	0.136046740597061
TRPV2	chr17:16427843:G:A	Tcruzi	CD8T	0.0313760647480274	0.0500520799000123	0.275329003922311
TRPV2	chr17:16427843:G:A	Tcruzi	monocyte	-0.0934878534479265	0.0483022388112344	0.0282827123517133
TRPV2	chr17:16427843:G:A	Tcruzi	B	-0.0876727958639584	0.0499178994319258	0.0320845386249773
TRPV2	chr17:16427843:G:A	Tcruzi	CD4T	-0.0464856650274833	0.0504492524781555	0.175355027668435
TRPV2	chr17:16442867:G:T	NI	NK	0.0123652901810381	0.0437976500827095	0.576675261079565
TRPV2	chr17:16442867:G:T	NI	CD8T	0.00838505088414325	0.0462129248617468	0.607675355915984
TRPV2	chr17:16442867:G:T	NI	monocyte	-0.00140649448819885	0.0513277481265439	0.626334639274622
TRPV2	chr17:16442867:G:T	NI	B	-0.0137870706310648	0.0490926629282672	0.580924732916908
TRPV2	chr17:16442867:G:T	NI	CD4T	0.00525733732054563	0.055267299420085	0.623357686941459
TRPV2	chr17:16442867:G:T	IAV	NK	0.0132137716690328	0.0420373484159889	0.566300237887641
TRPV2	chr17:16442867:G:T	IAV	CD8T	0.00812435924615606	0.036398812618718	0.594769657142101
TRPV2	chr17:16442867:G:T	IAV	monocyte	-0.00636259242763669	0.0405418177575717	0.617664349376375
TRPV2	chr17:16442867:G:T	IAV	B	-0.0057135058154915	0.0391761268964333	0.620758328467976
TRPV2	chr17:16442867:G:T	IAV	CD4T	0.0129195371264747	0.0503756365744458	0.58756768817777
TRPV2	chr17:16442867:G:T	LPS	NK	0.0143759167003543	0.0455495778188801	0.560943926574601
TRPV2	chr17:16442867:G:T	LPS	CD8T	0.00875216148829035	0.040876783017436	0.592958807995255
TRPV2	chr17:16442867:G:T	LPS	monocyte	0.000589591158297628	0.0486115609054126	0.646719796115991
TRPV2	chr17:16442867:G:T	LPS	B	-0.00924628858514853	0.0459644089370956	0.599623182284752
TRPV2	chr17:16442867:G:T	LPS	CD4T	0.00168348433669779	0.0511807532506503	0.644454448964217
TRPV2	chr17:16442867:G:T	Tcruzi	NK	0.0161227732884147	0.04811067499465	0.55723764094357
TRPV2	chr17:16442867:G:T	Tcruzi	CD8T	0.00936813858898608	0.0450116053379311	0.59816344902029
TRPV2	chr17:16442867:G:T	Tcruzi	monocyte	-0.00235304836561146	0.0481737347663426	0.641469611345165
TRPV2	chr17:16442867:G:T	Tcruzi	B	-0.0119646029530226	0.0460743085782778	0.585585933686418
TRPV2	chr17:16442867:G:T	Tcruzi	CD4T	0.00568526104946827	0.0520096389781539	0.627098736404391
TRPV2	chr17:16448498:C:T	NI	NK	0.0229394963843221	0.0487696920853219	0.498106181438908
TRPV2	chr17:16448498:C:T	NI	CD8T	0.0102286695273391	0.0440654386630511	0.578564852097617
TRPV2	chr17:16448498:C:T	NI	monocyte	0.0156646071260757	0.0518213805747521	0.527708826679799
TRPV2	chr17:16448498:C:T	NI	B	0.0256406495938717	0.0518154801045688	0.489321196108692
TRPV2	chr17:16448498:C:T	NI	CD4T	0.000634423249599494	0.0525427251678581	0.633164192054605
TRPV2	chr17:16448498:C:T	IAV	NK	0.021113264059237	0.0453452485485404	0.499380279963134
TRPV2	chr17:16448498:C:T	IAV	CD8T	0.00686010052017239	0.0347150932451336	0.586189942735807
TRPV2	chr17:16448498:C:T	IAV	monocyte	0.00183313151849772	0.037646648806261	0.634786116601227
TRPV2	chr17:16448498:C:T	IAV	B	0.0235583009672756	0.0469080781688698	0.484580577128989
TRPV2	chr17:16448498:C:T	IAV	CD4T	0.0045005974096277	0.0447580073284048	0.616472919751125
TRPV2	chr17:16448498:C:T	LPS	NK	0.015554772600968	0.0431059931246188	0.532231517901803
TRPV2	chr17:16448498:C:T	LPS	CD8T	0.0103084257656656	0.0392925614113155	0.564120977823064
TRPV2	chr17:16448498:C:T	LPS	monocyte	-0.00109778075597045	0.0463406669869503	0.641965830386794
TRPV2	chr17:16448498:C:T	LPS	B	0.0232272233318883	0.0497000670874489	0.494726210734247
TRPV2	chr17:16448498:C:T	LPS	CD4T	0.00694906257855463	0.0486349051100798	0.601362331425595
TRPV2	chr17:16448498:C:T	Tcruzi	NK	0.0164381784642586	0.0446207183292881	0.532941400258045
TRPV2	chr17:16448498:C:T	Tcruzi	CD8T	0.00675969918242638	0.041674651964534	0.595744368237463
TRPV2	chr17:16448498:C:T	Tcruzi	monocyte	0.00643237929873346	0.0457252688098092	0.602532235364559
TRPV2	chr17:16448498:C:T	Tcruzi	B	0.0316248093452476	0.057203674990074	0.458669785857581
TRPV2	chr17:16448498:C:T	Tcruzi	CD4T	0.000898463000776298	0.0490624242236799	0.638043922179552
TRPV2	chr17:16467459:A:G	NI	NK	-0.0436006432832271	0.03951548748881	0.146624864707417
TRPV2	chr17:16467459:A:G	NI	CD8T	-0.0380913660600737	0.0386387965036177	0.18050973038013
TRPV2	chr17:16467459:A:G	NI	monocyte	-0.0703772742592964	0.0474276822251562	0.0810363588741349
TRPV2	chr17:16467459:A:G	NI	B	-0.0519268097320107	0.0419496161224514	0.122891935548139
TRPV2	chr17:16467459:A:G	NI	CD4T	-0.0329260377610443	0.04346300246553	0.242664185483579
TRPV2	chr17:16467459:A:G	IAV	NK	-0.0292207432976253	0.0348254116608612	0.2145686701641
TRPV2	chr17:16467459:A:G	IAV	CD8T	-0.0218571668888306	0.0321260427540652	0.258199030530563
TRPV2	chr17:16467459:A:G	IAV	monocyte	-0.0516015574370716	0.0356462093310226	0.094044838134214
TRPV2	chr17:16467459:A:G	IAV	B	-0.0451774644578695	0.0378343317735171	0.128381991344608
TRPV2	chr17:16467459:A:G	IAV	CD4T	-0.0347602032615905	0.0391144371472435	0.206200749956363
TRPV2	chr17:16467459:A:G	LPS	NK	-0.0377571751489646	0.037826570595844	0.172762994056405
TRPV2	chr17:16467459:A:G	LPS	CD8T	-0.0117365692799675	0.0363079467927018	0.361954032714449
TRPV2	chr17:16467459:A:G	LPS	monocyte	-0.0695138688705085	0.04453359551578	0.0756140505265323
TRPV2	chr17:16467459:A:G	LPS	B	-0.0747356396505702	0.0504491155646061	0.0752236423805692
TRPV2	chr17:16467459:A:G	LPS	CD4T	-0.0308814447541413	0.041030759907409	0.24377600402225
TRPV2	chr17:16467459:A:G	Tcruzi	NK	-0.052425552920672	0.043874676327442	0.120742804536157
TRPV2	chr17:16467459:A:G	Tcruzi	CD8T	-0.0388045202863407	0.037387899841482	0.16675879942826
TRPV2	chr17:16467459:A:G	Tcruzi	monocyte	-0.0644339791073536	0.044035515174011	0.0886683025644095
TRPV2	chr17:16467459:A:G	Tcruzi	B	-0.0588888858214961	0.0429077855297789	0.0950645716524756
TRPV2	chr17:16467459:A:G	Tcruzi	CD4T	-0.039144119978201	0.0415022164201577	0.193467628070374
TRPV2	chr17:16476985:G:A	NI	NK	-0.0784671591830346	0.0885704467006114	0.242527784115184
TRPV2	chr17:16476985:G:A	NI	CD8T	-0.09713453135729	0.0997379537838588	0.221922568012582
TRPV2	chr17:16476985:G:A	NI	monocyte	-0.0364875571813036	0.0877902024440358	0.389855913815592
TRPV2	chr17:16476985:G:A	NI	B	-0.0775500254758064	0.092647846152286	0.260315066597394
TRPV2	chr17:16476985:G:A	NI	CD4T	-0.1070078562543	0.113899512340727	0.231917264658378
TRPV2	chr17:16476985:G:A	IAV	NK	-0.0694540589471996	0.0807220376680282	0.25048034998358
TRPV2	chr17:16476985:G:A	IAV	CD8T	-0.0670711726805875	0.0753695696799509	0.241400772880746
TRPV2	chr17:16476985:G:A	IAV	monocyte	-0.0422450411843824	0.0720858325668871	0.348944881864803
TRPV2	chr17:16476985:G:A	IAV	B	-0.0564339200721024	0.0760504761898456	0.291157404464363
TRPV2	chr17:16476985:G:A	IAV	CD4T	-0.0969133597718199	0.101295892218562	0.227683202523232
TRPV2	chr17:16476985:G:A	LPS	NK	-0.0830315476326447	0.0911379540462083	0.23048102967353
TRPV2	chr17:16476985:G:A	LPS	CD8T	-0.0836277300650156	0.0871357284770876	0.22057147767367
TRPV2	chr17:16476985:G:A	LPS	monocyte	-0.101468106398644	0.111342362078603	0.214952724819465
TRPV2	chr17:16476985:G:A	LPS	B	-0.0720559407269219	0.0888835707779625	0.26690871658534
TRPV2	chr17:16476985:G:A	LPS	CD4T	-0.107826615561006	0.110981484527262	0.221313272229381
TRPV2	chr17:16476985:G:A	Tcruzi	NK	-0.0764820839240344	0.0887212002390866	0.250490679250847
TRPV2	chr17:16476985:G:A	Tcruzi	CD8T	-0.0951791444502795	0.0969877889109475	0.21856791334623
TRPV2	chr17:16476985:G:A	Tcruzi	monocyte	-0.0425429874581782	0.0838287662376028	0.370640426842935
TRPV2	chr17:16476985:G:A	Tcruzi	B	-0.0689207714000727	0.0854119663439958	0.270194935608739
TRPV2	chr17:16476985:G:A	Tcruzi	CD4T	-0.10214729433952	0.107851368351068	0.232774622976655
TRPV2	chr17:16521660:C:T	NI	NK	0.013846359219178	0.0367304984703136	0.577433919139119
TRPV2	chr17:16521660:C:T	NI	CD8T	0.00885372069142498	0.0363601366418297	0.620993094108915
TRPV2	chr17:16521660:C:T	NI	monocyte	0.0035556993152299	0.041260815661352	0.634688705459525
TRPV2	chr17:16521660:C:T	NI	B	0.00883764130522371	0.0361896389249386	0.621625589383553
TRPV2	chr17:16521660:C:T	NI	CD4T	0.00538838827941867	0.0430857419717028	0.642780024542825
TRPV2	chr17:16521660:C:T	IAV	NK	0.0116568191541802	0.0332182104729284	0.586292152067917
TRPV2	chr17:16521660:C:T	IAV	CD8T	0.00690258855827941	0.0281868782523228	0.619540294563945
TRPV2	chr17:16521660:C:T	IAV	monocyte	0.00137620068398686	0.0308645328102575	0.67982264502462
TRPV2	chr17:16521660:C:T	IAV	B	0.00139014724566438	0.0298819767532613	0.674658818569788
TRPV2	chr17:16521660:C:T	IAV	CD4T	0.000890718902716819	0.0360895860213031	0.681245110804024
TRPV2	chr17:16521660:C:T	LPS	NK	0.0108875598213489	0.0349011862575825	0.592277494347113
TRPV2	chr17:16521660:C:T	LPS	CD8T	0.00701224123848585	0.0316875322252809	0.620258220707349
TRPV2	chr17:16521660:C:T	LPS	monocyte	-0.0051151808451271	0.0394766613580578	0.639899536345681
TRPV2	chr17:16521660:C:T	LPS	B	0.00545495075058413	0.0348265690469128	0.639956910650277
TRPV2	chr17:16521660:C:T	LPS	CD4T	-0.00337806871804054	0.0405789832379719	0.669212564593719
TRPV2	chr17:16521660:C:T	Tcruzi	NK	0.0144123787989904	0.0381577774096709	0.574493935531416
TRPV2	chr17:16521660:C:T	Tcruzi	CD8T	0.00760134287488992	0.0345525136745489	0.624870558722785
TRPV2	chr17:16521660:C:T	Tcruzi	monocyte	0.0014471296110595	0.0377409732667341	0.673442544751445
TRPV2	chr17:16521660:C:T	Tcruzi	B	0.00757794042187338	0.0341390383701913	0.625415841288784
TRPV2	chr17:16521660:C:T	Tcruzi	CD4T	0.00333093289615934	0.0398544115865485	0.663550340831412
TRPV3	chr17:3417112:C:T	NI	NK	-0.0245814431632933	0.0364976107761284	0.435736145044875
TRPV3	chr17:3417112:C:T	NI	CD8T	-0.0132076118324464	0.0295076763562887	0.516319668666559
TRPV3	chr17:3417112:C:T	NI	monocyte	-0.0499780553898356	0.044856234523384	0.22273390342762
TRPV3	chr17:3417112:C:T	NI	B	0.00420087541499233	0.0308187408039794	0.642098572470685
TRPV3	chr17:3417112:C:T	NI	CD4T	-0.0143959819782539	0.0320274000215642	0.513708719274343
TRPV3	chr17:3417112:C:T	IAV	NK	-0.0153377117197407	0.0288524076483932	0.487125398761764
TRPV3	chr17:3417112:C:T	IAV	CD8T	0.00602394357492276	0.0271166547148439	0.629300263775131
TRPV3	chr17:3417112:C:T	IAV	monocyte	-0.0227707186618207	0.0311860607074534	0.42230340220444
TRPV3	chr17:3417112:C:T	IAV	B	-0.00186060660788651	0.0270665315390736	0.637574737204755
TRPV3	chr17:3417112:C:T	IAV	CD4T	-0.0105911045787977	0.0282438449823908	0.540684620130683
TRPV3	chr17:3417112:C:T	LPS	NK	-0.0139818521212285	0.0293160373923107	0.501167343496239
TRPV3	chr17:3417112:C:T	LPS	CD8T	-0.00504740302801571	0.0249487718665158	0.582736516046189
TRPV3	chr17:3417112:C:T	LPS	monocyte	-0.00876902060908748	0.0306943641084654	0.549040771358274
TRPV3	chr17:3417112:C:T	LPS	B	0.00776627190921208	0.0325059427856053	0.60715294280139
TRPV3	chr17:3417112:C:T	LPS	CD4T	-0.0110156936378383	0.0297589785664286	0.539482691327776
TRPV3	chr17:3417112:C:T	Tcruzi	NK	-0.0257990990960223	0.0385668295895574	0.434278821274185
TRPV3	chr17:3417112:C:T	Tcruzi	CD8T	-0.0172932439790394	0.0309284205119848	0.478991453783255
TRPV3	chr17:3417112:C:T	Tcruzi	monocyte	-0.0202006067414216	0.0309226337527151	0.44618450482509
TRPV3	chr17:3417112:C:T	Tcruzi	B	0.00560440462114867	0.0304098654957744	0.627871444986034
TRPV3	chr17:3417112:C:T	Tcruzi	CD4T	-0.0112482091702385	0.0297425933465897	0.539370745311069
TRPV3	chr17:3455556:C:A	NI	NK	-0.0179924026754445	0.0597064235692827	0.539111065903489
TRPV3	chr17:3455556:C:A	NI	CD8T	-0.0138086276035772	0.0630504167434786	0.567470227292513
TRPV3	chr17:3455556:C:A	NI	monocyte	-0.0346063857772633	0.07675230824369	0.456154029010911
TRPV3	chr17:3455556:C:A	NI	B	-0.00267905833073107	0.0603507162225337	0.615208106871061
TRPV3	chr17:3455556:C:A	NI	CD4T	0.00612619613672031	0.0729242780427885	0.606281417803848
TRPV3	chr17:3455556:C:A	IAV	NK	-0.00911826035017904	0.0510012977631711	0.576343561542954
TRPV3	chr17:3455556:C:A	IAV	CD8T	-0.0067360371867855	0.0461537067563352	0.587330106396553
TRPV3	chr17:3455556:C:A	IAV	monocyte	-0.026486244329941	0.0624474249334315	0.491769311115107
TRPV3	chr17:3455556:C:A	IAV	B	-0.01381880595736	0.0557045195850749	0.556315448628209
TRPV3	chr17:3455556:C:A	IAV	CD4T	0.00135523628794958	0.0616363266631205	0.632864869622119
TRPV3	chr17:3455556:C:A	LPS	NK	-0.00840245549905126	0.0547508964644273	0.579310672635933
TRPV3	chr17:3455556:C:A	LPS	CD8T	-0.0110194083431069	0.053814765222831	0.566669336854998
TRPV3	chr17:3455556:C:A	LPS	monocyte	-0.0341045190532859	0.0772849632384245	0.471549458812592
TRPV3	chr17:3455556:C:A	LPS	B	-0.00438528197304291	0.0600731272818068	0.602648664050504
TRPV3	chr17:3455556:C:A	LPS	CD4T	0.00471686645254624	0.06813509943394	0.615213923108769
TRPV3	chr17:3455556:C:A	Tcruzi	NK	-0.0120994504505173	0.0576623819957503	0.566196413327385
TRPV3	chr17:3455556:C:A	Tcruzi	CD8T	-0.0111732085751393	0.0595398415136774	0.575170840573558
TRPV3	chr17:3455556:C:A	Tcruzi	monocyte	-0.0267535964127792	0.0695525928282496	0.501119488574276
TRPV3	chr17:3455556:C:A	Tcruzi	B	-0.00199884926026859	0.0573858818574747	0.615903776182502
TRPV3	chr17:3455556:C:A	Tcruzi	CD4T	0.00320402148665106	0.0680550505219529	0.623711800406421
TRPV3	chr17:3515924:T:C	NI	NK	-0.0908284271473029	0.0466889696412003	0.0297107194053239
TRPV3	chr17:3515924:T:C	NI	CD8T	-0.0841700861491106	0.0447118804693771	0.0345503227955758
TRPV3	chr17:3515924:T:C	NI	monocyte	-0.0172572725541801	0.0382512490667421	0.331736835510586
TRPV3	chr17:3515924:T:C	NI	B	0.0177517828582793	0.0452225463071056	0.377711440001883
TRPV3	chr17:3515924:T:C	NI	CD4T	-0.0338781548614395	0.0419344806665418	0.213791744646378
TRPV3	chr17:3515924:T:C	IAV	NK	-0.0901340623916147	0.0458621098469455	0.0277424162978664
TRPV3	chr17:3515924:T:C	IAV	CD8T	-0.0740601539558508	0.038686539026655	0.0306281681302082
TRPV3	chr17:3515924:T:C	IAV	monocyte	-0.0227142439211139	0.0342424135658008	0.261796523005217
TRPV3	chr17:3515924:T:C	IAV	B	-0.00808741612063972	0.0381130766425372	0.415808380393816
TRPV3	chr17:3515924:T:C	IAV	CD4T	-0.0508777070031344	0.0389573334326853	0.100829367126698
TRPV3	chr17:3515924:T:C	LPS	NK	-0.102314726222568	0.050032462246213	0.0249748084463877
TRPV3	chr17:3515924:T:C	LPS	CD8T	-0.0744174134459473	0.0391386541348494	0.0332726593913825
TRPV3	chr17:3515924:T:C	LPS	monocyte	-0.0196050820917184	0.0402067362035303	0.31944796608486
TRPV3	chr17:3515924:T:C	LPS	B	0.0029714126982609	0.0427975145651978	0.500073477931474
TRPV3	chr17:3515924:T:C	LPS	CD4T	-0.0498172539295708	0.0402730518599531	0.114387302017959
TRPV3	chr17:3515924:T:C	Tcruzi	NK	-0.0997386483535689	0.0511544042193387	0.0280213701684987
TRPV3	chr17:3515924:T:C	Tcruzi	CD8T	-0.0738371601281692	0.0414181840251126	0.0420472745587726
TRPV3	chr17:3515924:T:C	Tcruzi	monocyte	-0.0102631679984503	0.0368957421334763	0.394442092021503
TRPV3	chr17:3515924:T:C	Tcruzi	B	0.00558430336549695	0.041451134623245	0.474196638759436
TRPV3	chr17:3515924:T:C	Tcruzi	CD4T	-0.0448548563965912	0.0400920789668996	0.138709436651618
TRPV3	chr17:3531091:C:A	NI	NK	-0.15094276729206	0.048611072040798	0.00038947517515886
TRPV3	chr17:3531091:C:A	NI	CD8T	-0.174967427687016	0.0547588257616497	0.000129390568109899
TRPV3	chr17:3531091:C:A	NI	monocyte	0.0180807995938616	0.0408404651463031	0.330515580347356
TRPV3	chr17:3531091:C:A	NI	B	0.019819913750738	0.0485452934492992	0.341314277899814
TRPV3	chr17:3531091:C:A	NI	CD4T	-0.021443274384164	0.0440635898248382	0.308741991588027
TRPV3	chr17:3531091:C:A	IAV	NK	-0.131104131912426	0.0464342216450399	0.00103839257336513
TRPV3	chr17:3531091:C:A	IAV	CD8T	-0.0880795007306754	0.0383288412815999	0.0099533920628786
TRPV3	chr17:3531091:C:A	IAV	monocyte	0.0366467970619044	0.0382667416611449	0.168199838360756
TRPV3	chr17:3531091:C:A	IAV	B	0.02597161275256	0.0463144076045067	0.286828792432163
TRPV3	chr17:3531091:C:A	IAV	CD4T	-0.0179450310047753	0.0424629294780769	0.330155922280602
TRPV3	chr17:3531091:C:A	LPS	NK	-0.11489804942826	0.0449009991213183	0.00467089704672707
TRPV3	chr17:3531091:C:A	LPS	CD8T	-0.107419551946657	0.040544953364848	0.0032456124995921
TRPV3	chr17:3531091:C:A	LPS	monocyte	-0.00182166953419661	0.0436987695805704	0.483973768154457
TRPV3	chr17:3531091:C:A	LPS	B	0.0550398399825113	0.0514232074593391	0.138867424670947
TRPV3	chr17:3531091:C:A	LPS	CD4T	-0.0265133102459992	0.0424855306301598	0.26333947228491
TRPV3	chr17:3531091:C:A	Tcruzi	NK	-0.141189797232886	0.0508153770938326	0.00172489040397328
TRPV3	chr17:3531091:C:A	Tcruzi	CD8T	-0.136943421988386	0.0470671682689584	0.000818460816013888
TRPV3	chr17:3531091:C:A	Tcruzi	monocyte	-0.0222370660272056	0.0391729919436472	0.286803715200503
TRPV3	chr17:3531091:C:A	Tcruzi	B	0.0423929123063072	0.0488986923029792	0.191680289083958
TRPV3	chr17:3531091:C:A	Tcruzi	CD4T	-0.0307693293371472	0.042665531827369	0.232082286460422
TRPV3	chr17:3545037:A:T	NI	NK	-0.0190035005922309	0.0437484096692348	0.493256656145404
TRPV3	chr17:3545037:A:T	NI	CD8T	-0.00808922838630619	0.0411550871221193	0.568952698648884
TRPV3	chr17:3545037:A:T	NI	monocyte	0.0243211487341432	0.0470707930572591	0.444896287171211
TRPV3	chr17:3545037:A:T	NI	B	-0.0246398943783063	0.0492760850032409	0.469038394821713
TRPV3	chr17:3545037:A:T	NI	CD4T	0.00454246474671427	0.0455281335813911	0.608316869056146
TRPV3	chr17:3545037:A:T	IAV	NK	-0.00619746300748888	0.0377125240714485	0.57298746813665
TRPV3	chr17:3545037:A:T	IAV	CD8T	-0.0183880596401575	0.0382934214169828	0.476333312047713
TRPV3	chr17:3545037:A:T	IAV	monocyte	-0.0366373620410458	0.0608018236638931	0.408677713103555
TRPV3	chr17:3545037:A:T	IAV	B	-0.0241815868366202	0.0455671467082728	0.455885099638494
TRPV3	chr17:3545037:A:T	IAV	CD4T	-0.00801460556390678	0.0404574622324472	0.568831258756248
TRPV3	chr17:3545037:A:T	LPS	NK	-0.00727591669426281	0.0395969585538962	0.565030471841812
TRPV3	chr17:3545037:A:T	LPS	CD8T	-0.00248382630264983	0.0361376676513096	0.601143290489091
TRPV3	chr17:3545037:A:T	LPS	monocyte	0.00257970183683141	0.0424565259517805	0.608030296893341
TRPV3	chr17:3545037:A:T	LPS	B	-0.0325740320618349	0.0541210907793577	0.429157316428988
TRPV3	chr17:3545037:A:T	LPS	CD4T	-0.00772910512239289	0.0424485802589756	0.572961549764757
TRPV3	chr17:3545037:A:T	Tcruzi	NK	-0.0272252029037196	0.0513462749384575	0.45691148362651
TRPV3	chr17:3545037:A:T	Tcruzi	CD8T	-0.0106200903030199	0.0405651580330385	0.548290534092159
TRPV3	chr17:3545037:A:T	Tcruzi	monocyte	0.0326089379667146	0.0515177291564788	0.41828995332723
TRPV3	chr17:3545037:A:T	Tcruzi	B	-0.0318939618489826	0.0533228008034798	0.431608231081342
TRPV3	chr17:3545037:A:T	Tcruzi	CD4T	-0.00436067555899413	0.0425782954775729	0.599260175261677
TRPV3	chr17:3553965:A:G	NI	NK	0.0232702395929084	0.0529760981699709	0.326943835948159
TRPV3	chr17:3553965:A:G	NI	CD8T	0.147213419141801	0.0573801698804599	0.00333178491463455
TRPV3	chr17:3553965:A:G	NI	monocyte	-0.00623023779970996	0.0444722951922079	0.44363026667959
TRPV3	chr17:3553965:A:G	NI	B	-0.305014956254529	0.059496817530796	1.98151698382887e-08
TRPV3	chr17:3553965:A:G	NI	CD4T	-0.00456757791828746	0.0485060923979508	0.461738784876749
TRPV3	chr17:3553965:A:G	IAV	NK	0.0415854743136937	0.0512415821839994	0.207128077395576
TRPV3	chr17:3553965:A:G	IAV	CD8T	0.0851764285752666	0.0465151951919013	0.030738495362511
TRPV3	chr17:3553965:A:G	IAV	monocyte	-0.031202630437961	0.0415887107395164	0.226292092805734
TRPV3	chr17:3553965:A:G	IAV	B	-0.204826088166037	0.0553449838174227	0.000103498641195632
TRPV3	chr17:3553965:A:G	IAV	CD4T	-0.0637735707653589	0.0488152866943439	0.0941542279236017
TRPV3	chr17:3553965:A:G	LPS	NK	0.0345094573081002	0.052120104695041	0.252655110131396
TRPV3	chr17:3553965:A:G	LPS	CD8T	0.0632850345187283	0.0470633515399929	0.0877332006578991
TRPV3	chr17:3553965:A:G	LPS	monocyte	-0.0266074663465681	0.0481606334240689	0.290069357540323
TRPV3	chr17:3553965:A:G	LPS	B	-0.25888155614778	0.0581919923796327	3.52258560076812e-06
TRPV3	chr17:3553965:A:G	LPS	CD4T	-0.0412071253255765	0.0479647385786421	0.194583956714544
TRPV3	chr17:3553965:A:G	Tcruzi	NK	0.0316813424940722	0.0586797531158307	0.290846368315048
TRPV3	chr17:3553965:A:G	Tcruzi	CD8T	0.106936859604111	0.0538155669151029	0.0204849435006951
TRPV3	chr17:3553965:A:G	Tcruzi	monocyte	0.00767739554936063	0.0431357514112521	0.43034116204053
TRPV3	chr17:3553965:A:G	Tcruzi	B	-0.297786382687103	0.0606675732014169	4.29436388671434e-08
TRPV3	chr17:3553965:A:G	Tcruzi	CD4T	-0.0282016835227976	0.0484744558609081	0.28016011707486
TRPV3	chr17:3567945:A:G	NI	NK	0.0515922053820435	0.0564752702806514	0.181178853421455
TRPV3	chr17:3567945:A:G	NI	CD8T	-0.0485497875549334	0.0555962387300814	0.194764387399546
TRPV3	chr17:3567945:A:G	NI	monocyte	0.0576679705003156	0.0485415229660245	0.118409221397052
TRPV3	chr17:3567945:A:G	NI	B	0.15804690986633	0.0706011466062704	0.0130248087403779
TRPV3	chr17:3567945:A:G	NI	CD4T	-0.0616153485633763	0.0553116170622914	0.135385602374634
TRPV3	chr17:3567945:A:G	IAV	NK	0.00369608011174918	0.0511295855711045	0.463329983575027
TRPV3	chr17:3567945:A:G	IAV	CD8T	-0.0494451810648853	0.0499801964580329	0.16250830976512
TRPV3	chr17:3567945:A:G	IAV	monocyte	0.0423532217054942	0.0445493366329622	0.171495551520604
TRPV3	chr17:3567945:A:G	IAV	B	0.0341442760814941	0.0571341485474543	0.259127743949553
TRPV3	chr17:3567945:A:G	IAV	CD4T	0.0658083254600327	0.0556524477502091	0.116477787888089
TRPV3	chr17:3567945:A:G	LPS	NK	0.0638735886245978	0.0562095712507723	0.124253363786343
TRPV3	chr17:3567945:A:G	LPS	CD8T	-0.00982124844432221	0.0466001951096557	0.421590550104154
TRPV3	chr17:3567945:A:G	LPS	monocyte	0.0411330539902405	0.0516973921751936	0.213696965144655
TRPV3	chr17:3567945:A:G	LPS	B	0.121778717439796	0.0626340650468766	0.0245376601701387
TRPV3	chr17:3567945:A:G	LPS	CD4T	0.0218520969096897	0.0499985763432631	0.336889867572941
TRPV3	chr17:3567945:A:G	Tcruzi	NK	0.0282401088416578	0.0580340818090216	0.316329992658851
TRPV3	chr17:3567945:A:G	Tcruzi	CD8T	-0.0623670517025401	0.0575084953583169	0.138105037262782
TRPV3	chr17:3567945:A:G	Tcruzi	monocyte	0.0443434008832733	0.0467027165164355	0.172720712159752
TRPV3	chr17:3567945:A:G	Tcruzi	B	0.14519129236866	0.0681297093840937	0.0147372832067986
TRPV3	chr17:3567945:A:G	Tcruzi	CD4T	-0.0248863285164717	0.0506504158299548	0.31865680360268
TRPV3	chr17:3571292:C:T	NI	NK	0.033087010757431	0.055476630040569	0.384566513365096
TRPV3	chr17:3571292:C:T	NI	CD8T	0.0467168773389652	0.064014466040528	0.341380696155487
TRPV3	chr17:3571292:C:T	NI	monocyte	0.0331657138300597	0.0637039317684321	0.396079976172696
TRPV3	chr17:3571292:C:T	NI	B	0.0457396966940268	0.0665697153259049	0.351342121925988
TRPV3	chr17:3571292:C:T	NI	CD4T	0.0649854505291383	0.0803054418557877	0.310431634489981
TRPV3	chr17:3571292:C:T	IAV	NK	0.0270760553595067	0.049975597695403	0.402279375832549
TRPV3	chr17:3571292:C:T	IAV	CD8T	0.0253346533579583	0.0455043841250233	0.396201319330457
TRPV3	chr17:3571292:C:T	IAV	monocyte	0.0250014604671358	0.0521596481223917	0.426030893446265
TRPV3	chr17:3571292:C:T	IAV	B	0.0368334176332143	0.0566074908883138	0.363274474323368
TRPV3	chr17:3571292:C:T	IAV	CD4T	0.0505437371915141	0.0662898378328579	0.331432439020257
TRPV3	chr17:3571292:C:T	LPS	NK	0.0294786022204585	0.0535778509982079	0.395544513894448
TRPV3	chr17:3571292:C:T	LPS	CD8T	0.0326422237079153	0.0520335118488035	0.370290606200799
TRPV3	chr17:3571292:C:T	LPS	monocyte	0.0597939210115274	0.0800459107183979	0.309627589133533
TRPV3	chr17:3571292:C:T	LPS	B	0.0462576320787751	0.066492209166789	0.344040187620796
TRPV3	chr17:3571292:C:T	LPS	CD4T	0.0642764635488508	0.0776481537376818	0.305137513626589
TRPV3	chr17:3571292:C:T	Tcruzi	NK	0.0355374171972881	0.0581504572629507	0.377383298039872
TRPV3	chr17:3571292:C:T	Tcruzi	CD8T	0.0453214302145924	0.0618243049173931	0.338438895931963
TRPV3	chr17:3571292:C:T	Tcruzi	monocyte	0.0394547964405648	0.0640766001151102	0.378158171552144
TRPV3	chr17:3571292:C:T	Tcruzi	B	0.0492844933916696	0.0674573758503941	0.331292704698315
TRPV3	chr17:3571292:C:T	Tcruzi	CD4T	0.061804675086917	0.0760809644729814	0.313957099800793
TRPV3	chr17:3572481:C:T	NI	NK	-0.0125463940093178	0.0434659878131358	0.561644090256475
TRPV3	chr17:3572481:C:T	NI	CD8T	-0.0117395247330978	0.046389074847086	0.569314964303726
TRPV3	chr17:3572481:C:T	NI	monocyte	0.02032375603398	0.0556557700422525	0.508257381965478
TRPV3	chr17:3572481:C:T	NI	B	-0.013444310625907	0.0483022041171993	0.565985427400055
TRPV3	chr17:3572481:C:T	NI	CD4T	-0.0236061645129364	0.0585889747623322	0.515964974976085
TRPV3	chr17:3572481:C:T	IAV	NK	-0.00977226479685151	0.0396235807260232	0.573731827190573
TRPV3	chr17:3572481:C:T	IAV	CD8T	-0.0111919565470214	0.0366006010828387	0.554955649997312
TRPV3	chr17:3572481:C:T	IAV	monocyte	-0.0014882487400112	0.0409089441738548	0.648506513107274
TRPV3	chr17:3572481:C:T	IAV	B	-0.0122127685278678	0.0423387968503759	0.562666380467188
TRPV3	chr17:3572481:C:T	IAV	CD4T	-0.0221185222404141	0.0515044170540721	0.516038153182498
TRPV3	chr17:3572481:C:T	LPS	NK	-0.0115196450521805	0.042959115395786	0.562392457565668
TRPV3	chr17:3572481:C:T	LPS	CD8T	-0.0103793428069615	0.0402703483633476	0.563560882743076
TRPV3	chr17:3572481:C:T	LPS	monocyte	0.00105661620338867	0.0494693028722354	0.635315532454069
TRPV3	chr17:3572481:C:T	LPS	B	-0.0127306628844347	0.0477676956491382	0.564297083886764
TRPV3	chr17:3572481:C:T	LPS	CD4T	-0.0258987510882662	0.0572679264515582	0.503895699476393
TRPV3	chr17:3572481:C:T	Tcruzi	NK	-0.0194761454755839	0.0495730021707015	0.525069376886467
TRPV3	chr17:3572481:C:T	Tcruzi	CD8T	-0.0135274469552802	0.0452618517755506	0.554215619176115
TRPV3	chr17:3572481:C:T	Tcruzi	monocyte	0.0134953410644934	0.0499207967374412	0.570429003550622
TRPV3	chr17:3572481:C:T	Tcruzi	B	-0.014898167915729	0.0471806054273206	0.552158780914843
TRPV3	chr17:3572481:C:T	Tcruzi	CD4T	-0.0270075882214264	0.0582185055719256	0.502575839301772
TRPV3	chr17:3591627:C:T	NI	NK	0.0191404838166229	0.0839065196765157	0.50047140092958
TRPV3	chr17:3591627:C:T	NI	CD8T	-0.0165196010980933	0.0870946209451647	0.503148455156552
TRPV3	chr17:3591627:C:T	NI	monocyte	0.0648136093086166	0.102395078296931	0.327918776329793
TRPV3	chr17:3591627:C:T	NI	B	-0.0100580675979301	0.090630714663039	0.538827908397918
TRPV3	chr17:3591627:C:T	NI	CD4T	-0.0595451291375129	0.113705100283889	0.387415951169659
TRPV3	chr17:3591627:C:T	IAV	NK	0.0184128730770291	0.077824197718085	0.495928277651114
TRPV3	chr17:3591627:C:T	IAV	CD8T	-0.0153680273634027	0.0691837531306105	0.497437691992522
TRPV3	chr17:3591627:C:T	IAV	monocyte	0.071761558475766	0.0947121968536083	0.29561270023374
TRPV3	chr17:3591627:C:T	IAV	B	-0.00291021179641445	0.0786740346990016	0.563536787844716
TRPV3	chr17:3591627:C:T	IAV	CD4T	-0.0370608096205366	0.0932286712879755	0.435328579185793
TRPV3	chr17:3591627:C:T	LPS	NK	0.0200523847060206	0.0836515797204011	0.493290182221488
TRPV3	chr17:3591627:C:T	LPS	CD8T	-0.0224887878284673	0.0780935877365499	0.472959318355342
TRPV3	chr17:3591627:C:T	LPS	monocyte	0.10239088131086	0.124511252015699	0.263552295480005
TRPV3	chr17:3591627:C:T	LPS	B	0.00257002856093919	0.0892670347459419	0.558552852085969
TRPV3	chr17:3591627:C:T	LPS	CD4T	-0.0547305296329846	0.107579034134062	0.395245588837442
TRPV3	chr17:3591627:C:T	Tcruzi	NK	0.0191311855189076	0.0866775111976328	0.501506900480307
TRPV3	chr17:3591627:C:T	Tcruzi	CD8T	-0.0259269769750828	0.0860160644851856	0.468057682121086
TRPV3	chr17:3591627:C:T	Tcruzi	monocyte	0.125293957404395	0.140275575762087	0.231371828962563
TRPV3	chr17:3591627:C:T	Tcruzi	B	-0.00220762195649746	0.0852821698745253	0.565227950537111
TRPV3	chr17:3591627:C:T	Tcruzi	CD4T	-0.0652017057735322	0.113090151115324	0.371512966689713
TRPV3	chr17:3621907:C:T	NI	NK	0.0121545183949301	0.0483750855811518	0.550232464481727
TRPV3	chr17:3621907:C:T	NI	CD8T	0.0213945144937606	0.0558687079980179	0.507570547754555
TRPV3	chr17:3621907:C:T	NI	monocyte	0.0214361247547254	0.0604075838990093	0.496216795127823
TRPV3	chr17:3621907:C:T	NI	B	0.0202349101174827	0.0565827449496637	0.516875248264654
TRPV3	chr17:3621907:C:T	NI	CD4T	0.0491521326093534	0.0815979747145835	0.416502716697975
TRPV3	chr17:3621907:C:T	IAV	NK	0.00733101566259286	0.0442041496332732	0.574349626806736
TRPV3	chr17:3621907:C:T	IAV	CD8T	0.00657769938408657	0.0410707718536101	0.572466348945846
TRPV3	chr17:3621907:C:T	IAV	monocyte	0.00759842497599504	0.0471742158864971	0.578349382615389
TRPV3	chr17:3621907:C:T	IAV	B	0.0162118000362225	0.0485421232497466	0.524328078921254
TRPV3	chr17:3621907:C:T	IAV	CD4T	0.0298121214306706	0.0610101910881217	0.472859658358464
TRPV3	chr17:3621907:C:T	LPS	NK	0.00957122025655642	0.0479675265543721	0.560548903684718
TRPV3	chr17:3621907:C:T	LPS	CD8T	0.0140412502313863	0.046949806360063	0.528714184793599
TRPV3	chr17:3621907:C:T	LPS	monocyte	0.00478613175223245	0.0585620055627714	0.587165672878855
TRPV3	chr17:3621907:C:T	LPS	B	0.0132571117893793	0.0538034442216645	0.545910344523798
TRPV3	chr17:3621907:C:T	LPS	CD4T	0.0338729774951244	0.0673941855939817	0.46447574270124
TRPV3	chr17:3621907:C:T	Tcruzi	NK	0.0132587316750122	0.0503881252747966	0.54452590678143
TRPV3	chr17:3621907:C:T	Tcruzi	CD8T	0.0204232771817976	0.0537348600648153	0.506336117026413
TRPV3	chr17:3621907:C:T	Tcruzi	monocyte	0.0255815835606104	0.0605672727251746	0.491635004910548
TRPV3	chr17:3621907:C:T	Tcruzi	B	0.0188868514881186	0.0537375540034676	0.516421886838875
TRPV3	chr17:3621907:C:T	Tcruzi	CD4T	0.0367452382961551	0.0698233861614611	0.457664696109347
TRPV3	chr17:3654552:T:G	NI	NK	-0.03273894297567	0.069104292313362	0.450824632599671
TRPV3	chr17:3654552:T:G	NI	CD8T	-0.00682064882426884	0.0615704365973472	0.577010955757452
TRPV3	chr17:3654552:T:G	NI	monocyte	-0.0458188327709939	0.0781403216779657	0.384176056126067
TRPV3	chr17:3654552:T:G	NI	B	-0.0203611753482111	0.0672800501492529	0.512925977182778
TRPV3	chr17:3654552:T:G	NI	CD4T	0.0180226563349091	0.0741309299922912	0.530310366310876
TRPV3	chr17:3654552:T:G	IAV	NK	-0.0256390303946485	0.0608200071052984	0.470523950934912
TRPV3	chr17:3654552:T:G	IAV	CD8T	-0.00450342689934211	0.0479239745691312	0.578193498639151
TRPV3	chr17:3654552:T:G	IAV	monocyte	-0.0184449268256104	0.0565293691634591	0.495365846361607
TRPV3	chr17:3654552:T:G	IAV	B	-0.0105466087411017	0.0561421460257498	0.54796700421485
TRPV3	chr17:3654552:T:G	IAV	CD4T	0.0262689243428339	0.0702869507439478	0.494870871648128
TRPV3	chr17:3654552:T:G	LPS	NK	-0.0302979595623535	0.0672310641633143	0.456825562620415
TRPV3	chr17:3654552:T:G	LPS	CD8T	-0.010631747712697	0.0544903206869412	0.547271700422614
TRPV3	chr17:3654552:T:G	LPS	monocyte	-0.0205284728128979	0.0677615173015669	0.493015427216214
TRPV3	chr17:3654552:T:G	LPS	B	-0.0161093771584048	0.0651556253005177	0.527030198244946
TRPV3	chr17:3654552:T:G	LPS	CD4T	0.0389815990459343	0.083933732891028	0.45763811840571
TRPV3	chr17:3654552:T:G	Tcruzi	NK	-0.0403576095986756	0.0787461366714495	0.430328517412852
TRPV3	chr17:3654552:T:G	Tcruzi	CD8T	-0.0103526188774166	0.0603717177514228	0.557500089896926
TRPV3	chr17:3654552:T:G	Tcruzi	monocyte	-0.0376925438904397	0.0713778966223299	0.425155855028276
TRPV3	chr17:3654552:T:G	Tcruzi	B	-0.0163857511782279	0.062740258268061	0.523821674405704
TRPV3	chr17:3654552:T:G	Tcruzi	CD4T	0.01984391093556	0.0714539337166443	0.525054118095236
TSC1	chr9:132859340:C:G	NI	NK	-0.0208605757773181	0.0476055994904889	0.505438186303767
TSC1	chr9:132859340:C:G	NI	CD8T	0.0204564116199491	0.05232488350743	0.531130128626525
TSC1	chr9:132859340:C:G	NI	monocyte	0.0318395305144379	0.0592806601735804	0.430547207987281
TSC1	chr9:132859340:C:G	NI	B	0.0117633563238573	0.0437881783493537	0.559829138368755
TSC1	chr9:132859340:C:G	NI	CD4T	-0.0128768125086413	0.0486342335612239	0.554086661254671
TSC1	chr9:132859340:C:G	IAV	NK	-0.018155932604687	0.0432256290577761	0.511472257057052
TSC1	chr9:132859340:C:G	IAV	CD8T	-0.00534736228428946	0.0353173805041679	0.597358437764056
TSC1	chr9:132859340:C:G	IAV	monocyte	-3.84676856647661e-05	0.0437153997891169	0.630596520512215
TSC1	chr9:132859340:C:G	IAV	B	0.0136416965340678	0.0410400872578899	0.541610262121212
TSC1	chr9:132859340:C:G	IAV	CD4T	-0.0158466125902567	0.0438223826077557	0.531799953011913
TSC1	chr9:132859340:C:G	LPS	NK	-0.0152235494746492	0.0430298835420594	0.530678418247659
TSC1	chr9:132859340:C:G	LPS	CD8T	0.0127312699756833	0.0426955130576819	0.559005355123979
TSC1	chr9:132859340:C:G	LPS	monocyte	0.0268122333945447	0.0584862708233079	0.478913139833762
TSC1	chr9:132859340:C:G	LPS	B	0.017113164634179	0.0457339608543885	0.523115408327807
TSC1	chr9:132859340:C:G	LPS	CD4T	-0.0220510156479022	0.0503266165251938	0.503519092757327
TSC1	chr9:132859340:C:G	Tcruzi	NK	-0.00771898353736543	0.0412216712022842	0.583484768397714
TSC1	chr9:132859340:C:G	Tcruzi	CD8T	0.00464316425377658	0.0404326494043934	0.617304935329338
TSC1	chr9:132859340:C:G	Tcruzi	monocyte	0.0108267866238379	0.0490310291438633	0.563308070230198
TSC1	chr9:132859340:C:G	Tcruzi	B	0.00994290795357388	0.0415597639205613	0.566664544835981
TSC1	chr9:132859340:C:G	Tcruzi	CD4T	-0.00437342754552809	0.0448521092588848	0.608095185617636
TSC1	chr9:132883158:G:A	NI	NK	-0.00358907411378912	0.0533062716276586	0.603182986109557
TSC1	chr9:132883158:G:A	NI	CD8T	-0.0004372067032748	0.0591552873305327	0.620278034466999
TSC1	chr9:132883158:G:A	NI	monocyte	-0.0458649455980753	0.0886250553592347	0.425408710155689
TSC1	chr9:132883158:G:A	NI	B	-0.019018283463738	0.0617743237549911	0.528596423252316
TSC1	chr9:132883158:G:A	NI	CD4T	-0.00393811615093745	0.0710339265508675	0.59950005191942
TSC1	chr9:132883158:G:A	IAV	NK	-0.00495547418808514	0.0495495402427686	0.593141610808944
TSC1	chr9:132883158:G:A	IAV	CD8T	0.00164694417040329	0.0460717983874065	0.626356553812195
TSC1	chr9:132883158:G:A	IAV	monocyte	-0.0463859838393647	0.0833817646789564	0.424043396248072
TSC1	chr9:132883158:G:A	IAV	B	-0.0116565757637146	0.0515229594071547	0.552761509088656
TSC1	chr9:132883158:G:A	IAV	CD4T	-0.00618114372490089	0.0604843256771772	0.593034516642515
TSC1	chr9:132883158:G:A	LPS	NK	-0.0133490622152844	0.0555764013911256	0.546785429685498
TSC1	chr9:132883158:G:A	LPS	CD8T	-0.00240747755859495	0.0514464413970035	0.603100472881268
TSC1	chr9:132883158:G:A	LPS	monocyte	-0.0517615487912934	0.0939510969178542	0.417279320261645
TSC1	chr9:132883158:G:A	LPS	B	-0.0200959215404354	0.0616387663214944	0.516639620736347
TSC1	chr9:132883158:G:A	LPS	CD4T	-0.0070389801978813	0.0663829895443191	0.586250724261039
TSC1	chr9:132883158:G:A	Tcruzi	NK	-0.00497815233878773	0.0550721348357869	0.595134213875801
TSC1	chr9:132883158:G:A	Tcruzi	CD8T	0.000332979031414134	0.0571670825327017	0.622534100094458
TSC1	chr9:132883158:G:A	Tcruzi	monocyte	-0.0444378532647078	0.0856931154324336	0.443224158603215
TSC1	chr9:132883158:G:A	Tcruzi	B	-0.0143807210803645	0.0570465115666079	0.543822380899819
TSC1	chr9:132883158:G:A	Tcruzi	CD4T	-0.00258754906980803	0.0671246180091383	0.610247847528776
TSC1	chr9:132921221:A:C	NI	NK	-0.201416591625252	0.139172539342352	0.0601810619473004
TSC1	chr9:132921221:A:C	NI	CD8T	-0.197966024810776	0.131534890931328	0.0612861194230901
TSC1	chr9:132921221:A:C	NI	monocyte	-0.00392853657129306	0.146996242007979	0.48691116690719
TSC1	chr9:132921221:A:C	NI	B	0.136790893122772	0.145905474487445	0.180063735983197
TSC1	chr9:132921221:A:C	NI	CD4T	-0.230245209042328	0.146154421888285	0.0565455605478058
TSC1	chr9:132921221:A:C	IAV	NK	-0.114327843518191	0.121770505823017	0.164348670926681
TSC1	chr9:132921221:A:C	IAV	CD8T	-0.0862630012923975	0.115246574941316	0.210387961261141
TSC1	chr9:132921221:A:C	IAV	monocyte	-0.0163885537823825	0.12937290670475	0.451765542265324
TSC1	chr9:132921221:A:C	IAV	B	0.207818324106583	0.159153367527881	0.0885943294794322
TSC1	chr9:132921221:A:C	IAV	CD4T	-0.225229246317113	0.133716281642422	0.04166657117124
TSC1	chr9:132921221:A:C	LPS	NK	-0.0924517798031679	0.123391208726165	0.216602900784937
TSC1	chr9:132921221:A:C	LPS	CD8T	-0.0869805754736576	0.117949840892851	0.215994105981214
TSC1	chr9:132921221:A:C	LPS	monocyte	0.0284022648143847	0.153911637194007	0.439683607646777
TSC1	chr9:132921221:A:C	LPS	B	0.188765126204964	0.158139286837074	0.115753191469682
TSC1	chr9:132921221:A:C	LPS	CD4T	-0.322153847404539	0.159341087814924	0.0194128584878459
TSC1	chr9:132921221:A:C	Tcruzi	NK	-0.203220867117038	0.14245299701718	0.0633853565718208
TSC1	chr9:132921221:A:C	Tcruzi	CD8T	-0.247003515579034	0.139547495225345	0.0304367542059617
TSC1	chr9:132921221:A:C	Tcruzi	monocyte	-0.0181624520686863	0.142645448220581	0.450480705620538
TSC1	chr9:132921221:A:C	Tcruzi	B	0.0976356832445896	0.131865458933125	0.238083548094025
TSC1	chr9:132921221:A:C	Tcruzi	CD4T	-0.353182231543848	0.171066228987415	0.0171048654119946
TSC1	chr9:132967565:G:A	NI	NK	0.035610844396248	0.0442699062126913	0.340334719300644
TSC1	chr9:132967565:G:A	NI	CD8T	0.00704471615059976	0.0317965521805307	0.536282356654982
TSC1	chr9:132967565:G:A	NI	monocyte	-0.0318494876370666	0.0451864455446978	0.358060802393718
TSC1	chr9:132967565:G:A	NI	B	-0.0126712929636031	0.0340953436656133	0.50147864974872
TSC1	chr9:132967565:G:A	NI	CD4T	0.0063912615070466	0.0360820456194853	0.551326708758704
TSC1	chr9:132967565:G:A	IAV	NK	0.019699414728336	0.0323526345488806	0.413200245881897
TSC1	chr9:132967565:G:A	IAV	CD8T	0.0193292958470304	0.0310769105857463	0.407138829240823
TSC1	chr9:132967565:G:A	IAV	monocyte	-0.0191815068306878	0.0355656846491209	0.438324384608212
TSC1	chr9:132967565:G:A	IAV	B	-0.00647838223401731	0.0295039893676475	0.549543631649131
TSC1	chr9:132967565:G:A	IAV	CD4T	0.0105699789453549	0.0316717671743572	0.5084322340235
TSC1	chr9:132967565:G:A	LPS	NK	0.0183596726719141	0.0330590766655393	0.428226494288549
TSC1	chr9:132967565:G:A	LPS	CD8T	0.0164437720844599	0.0308387133688422	0.436827861603906
TSC1	chr9:132967565:G:A	LPS	monocyte	-0.0427276384041292	0.0529338801472213	0.324427213248635
TSC1	chr9:132967565:G:A	LPS	B	-0.0200002206810287	0.0367866088471881	0.440616251942391
TSC1	chr9:132967565:G:A	LPS	CD4T	0.0221467966067088	0.0379562722582471	0.425203732335932
TSC1	chr9:132967565:G:A	Tcruzi	NK	0.0278096065332291	0.0389744270725734	0.375282663904148
TSC1	chr9:132967565:G:A	Tcruzi	CD8T	0.0137612043312744	0.0315630777320307	0.47064896462412
TSC1	chr9:132967565:G:A	Tcruzi	monocyte	-0.017209922636831	0.0390065339230796	0.463890370593976
TSC1	chr9:132967565:G:A	Tcruzi	B	-0.017784546624232	0.0349609349929688	0.454454397566376
TSC1	chr9:132967565:G:A	Tcruzi	CD4T	0.0112373845997572	0.0346446708666299	0.510286310631167
TSC1	chr9:132972844:G:A	NI	NK	-0.0147221407088288	0.0424433222374847	0.536790821155668
TSC1	chr9:132972844:G:A	NI	CD8T	-0.0261020387947753	0.0521406839095517	0.48517385270803
TSC1	chr9:132972844:G:A	NI	monocyte	0.0154412983949619	0.0571089194593743	0.545967161382148
TSC1	chr9:132972844:G:A	NI	B	-0.00614839978731165	0.043860555460806	0.601817913080864
TSC1	chr9:132972844:G:A	NI	CD4T	-0.0285291374353534	0.0606016633700321	0.487191817337432
TSC1	chr9:132972844:G:A	IAV	NK	-0.00941337014933496	0.0379310077735463	0.566327660120774
TSC1	chr9:132972844:G:A	IAV	CD8T	-0.0149730774599313	0.0375657530743011	0.518714082443202
TSC1	chr9:132972844:G:A	IAV	monocyte	0.0108664645643232	0.0457884676257881	0.582092088843378
TSC1	chr9:132972844:G:A	IAV	B	-0.00314157567592959	0.0379618131775835	0.618287913264986
TSC1	chr9:132972844:G:A	IAV	CD4T	-0.0167112577733312	0.0474546655787341	0.534662084100521
TSC1	chr9:132972844:G:A	LPS	NK	-0.0159066069435013	0.0431017531844586	0.523619891928587
TSC1	chr9:132972844:G:A	LPS	CD8T	-0.017452545698089	0.0420727909887526	0.507914501956466
TSC1	chr9:132972844:G:A	LPS	monocyte	0.00406085888554099	0.0548370282036109	0.613291756141157
TSC1	chr9:132972844:G:A	LPS	B	-0.00963167527350694	0.0441059304173499	0.573607834718245
TSC1	chr9:132972844:G:A	LPS	CD4T	-0.0239167052620298	0.0545776346940754	0.501717643711874
TSC1	chr9:132972844:G:A	Tcruzi	NK	-0.017037266602693	0.0449386450194315	0.524777808263319
TSC1	chr9:132972844:G:A	Tcruzi	CD8T	-0.0228960132792253	0.0486164385976957	0.493960038598852
TSC1	chr9:132972844:G:A	Tcruzi	monocyte	0.0225648515084991	0.0603968245360113	0.528265054869317
TSC1	chr9:132972844:G:A	Tcruzi	B	-0.00906486885298393	0.0424476692710035	0.57970411615418
TSC1	chr9:132972844:G:A	Tcruzi	CD4T	-0.0278665017232488	0.0578583761419721	0.491296752536231
TSC1	chr9:132977184:C:T	NI	NK	-0.00427053668917167	0.0219283448351669	0.734533416142487
TSC1	chr9:132977184:C:T	NI	CD8T	0.00293220361731911	0.022190768986662	0.745357334553071
TSC1	chr9:132977184:C:T	NI	monocyte	0.0366253909229212	0.0512605674910413	0.415230475860003
TSC1	chr9:132977184:C:T	NI	B	-0.00193782062671364	0.0226070664784032	0.762433219312926
TSC1	chr9:132977184:C:T	NI	CD4T	0.00541811378828389	0.0275384991351701	0.717555548157917
TSC1	chr9:132977184:C:T	IAV	NK	-0.00380415327641108	0.0203925874990623	0.736671104505738
TSC1	chr9:132977184:C:T	IAV	CD8T	0.000943204637945026	0.0176310207253223	0.76483061188487
TSC1	chr9:132977184:C:T	IAV	monocyte	0.00677811278266713	0.0244401962306424	0.703902443622483
TSC1	chr9:132977184:C:T	IAV	B	-0.00129793903756832	0.0197475848177882	0.766990173312929
TSC1	chr9:132977184:C:T	IAV	CD4T	0.00394986638719928	0.0227329298608723	0.733714272538711
TSC1	chr9:132977184:C:T	LPS	NK	-0.00344034539125004	0.0214508824982722	0.736562128101954
TSC1	chr9:132977184:C:T	LPS	CD8T	-0.00152349373682146	0.0198785227036195	0.759384445742472
TSC1	chr9:132977184:C:T	LPS	monocyte	0.00218882931683806	0.0288857548932344	0.734806304773241
TSC1	chr9:132977184:C:T	LPS	B	-0.000484884478652577	0.0220529083416925	0.77022764051491
TSC1	chr9:132977184:C:T	LPS	CD4T	0.00532917701961032	0.0253924990158162	0.719499446590083
TSC1	chr9:132977184:C:T	Tcruzi	NK	-0.00225584849289143	0.0214628724234192	0.754384076548105
TSC1	chr9:132977184:C:T	Tcruzi	CD8T	0.00205282647561306	0.0212372667902688	0.751658255519988
TSC1	chr9:132977184:C:T	Tcruzi	monocyte	0.00565481556773626	0.0277457587440667	0.712266814576235
TSC1	chr9:132977184:C:T	Tcruzi	B	-0.000845194770137128	0.0212936887947687	0.771067080012888
TSC1	chr9:132977184:C:T	Tcruzi	CD4T	0.00516324715728904	0.0255518391842718	0.725009704721959
TSC1	chr9:132988098:A:G	NI	NK	-0.00829080005041123	0.0252754882535601	0.592137040162341
TSC1	chr9:132988098:A:G	NI	CD8T	-0.00718885297633704	0.0264032608904668	0.603647009571635
TSC1	chr9:132988098:A:G	NI	monocyte	-0.020927320491978	0.0387713780359205	0.481424970383207
TSC1	chr9:132988098:A:G	NI	B	-0.0122082486122147	0.0287483397458326	0.560692362139609
TSC1	chr9:132988098:A:G	NI	CD4T	-0.0162206584711354	0.0339829586195066	0.534370498581915
TSC1	chr9:132988098:A:G	IAV	NK	-0.00670047140552515	0.0233082123227533	0.602194573435656
TSC1	chr9:132988098:A:G	IAV	CD8T	-0.0124370714592837	0.02555620476046	0.53771346338588
TSC1	chr9:132988098:A:G	IAV	monocyte	-0.00733838866672232	0.0270595484187743	0.607270779256569
TSC1	chr9:132988098:A:G	IAV	B	-0.0131971504968915	0.0271911283334846	0.539635392157455
TSC1	chr9:132988098:A:G	IAV	CD4T	-0.0179687975182219	0.031825338580618	0.515738014894273
TSC1	chr9:132988098:A:G	LPS	NK	-0.00584121190135341	0.0247812183390667	0.609781455320209
TSC1	chr9:132988098:A:G	LPS	CD8T	-0.00841040403994974	0.0242454665802817	0.576694258102947
TSC1	chr9:132988098:A:G	LPS	monocyte	-0.00175987601886817	0.0348772861613112	0.642866282503182
TSC1	chr9:132988098:A:G	LPS	B	-0.0101541406548514	0.0277349675394333	0.570976261044522
TSC1	chr9:132988098:A:G	LPS	CD4T	-0.0167948041771971	0.03267487628088	0.527586394435858
TSC1	chr9:132988098:A:G	Tcruzi	NK	-0.007092013787379	0.0256916164286493	0.603331696096997
TSC1	chr9:132988098:A:G	Tcruzi	CD8T	-0.00654728889006837	0.0256386050396653	0.604877048893518
TSC1	chr9:132988098:A:G	Tcruzi	monocyte	-0.0178652133125118	0.0362170580702739	0.529707229955037
TSC1	chr9:132988098:A:G	Tcruzi	B	-0.016508381473123	0.0313393337823593	0.521896359635735
TSC1	chr9:132988098:A:G	Tcruzi	CD4T	-0.0143812049701498	0.0315227192218756	0.549182684881479
TSC1	chr9:132999375:C:T	NI	NK	0.00179173701228284	0.0423255931046638	0.650902017086062
TSC1	chr9:132999375:C:T	NI	CD8T	-0.00766319215184389	0.0471146955341091	0.606680271330512
TSC1	chr9:132999375:C:T	NI	monocyte	-0.0122634478914216	0.0584069815540451	0.562875367552249
TSC1	chr9:132999375:C:T	NI	B	0.00564778567878692	0.047687830911465	0.630353720233551
TSC1	chr9:132999375:C:T	NI	CD4T	-0.00906088441562289	0.0572955858249051	0.595751209211394
TSC1	chr9:132999375:C:T	IAV	NK	0.00710279781285419	0.0416888848834873	0.615925229379192
TSC1	chr9:132999375:C:T	IAV	CD8T	-0.00418260963610075	0.0363268378142757	0.620930907440326
TSC1	chr9:132999375:C:T	IAV	monocyte	-0.00559679940942766	0.0466760135277019	0.617651512111833
TSC1	chr9:132999375:C:T	IAV	B	-0.0011464205682837	0.0401781206427735	0.646856105408689
TSC1	chr9:132999375:C:T	IAV	CD4T	-0.0172105757152561	0.0521772086125972	0.555961231150115
TSC1	chr9:132999375:C:T	LPS	NK	0.0105362899871309	0.0472123588571441	0.595145969606948
TSC1	chr9:132999375:C:T	LPS	CD8T	-0.00441080752062447	0.0407230047924349	0.616608909044801
TSC1	chr9:132999375:C:T	LPS	monocyte	-0.0136721606526214	0.0595488769177094	0.571444907482433
TSC1	chr9:132999375:C:T	LPS	B	0.000635985645467943	0.0458510757698202	0.653040987697106
TSC1	chr9:132999375:C:T	LPS	CD4T	-0.0200248116747772	0.0577268190906785	0.545533832605884
TSC1	chr9:132999375:C:T	Tcruzi	NK	-0.000837835608863264	0.0438019690442318	0.647828132011694
TSC1	chr9:132999375:C:T	Tcruzi	CD8T	-0.00580278530120087	0.0451163508511268	0.614004195237161
TSC1	chr9:132999375:C:T	Tcruzi	monocyte	-0.00597792539503648	0.0543719655057016	0.614893146620305
TSC1	chr9:132999375:C:T	Tcruzi	B	0.00538814247869705	0.0455381995030702	0.628749901293901
TSC1	chr9:132999375:C:T	Tcruzi	CD4T	-0.016426824276714	0.0564027915147519	0.566337459759316
TSC1	chr9:133008043:T:C	NI	NK	0.00359743807008978	0.0270675273606376	0.648648190316137
TSC1	chr9:133008043:T:C	NI	CD8T	-0.00166636374365136	0.0284658553160037	0.67307448418808
TSC1	chr9:133008043:T:C	NI	monocyte	0.0109555538277821	0.0378087303398323	0.56611497732208
TSC1	chr9:133008043:T:C	NI	B	-0.0114671748300655	0.0323162214302763	0.582026003648148
TSC1	chr9:133008043:T:C	NI	CD4T	-0.0130401076737505	0.0374211350769526	0.57139993317548
TSC1	chr9:133008043:T:C	IAV	NK	0.0111239191385364	0.0292074298404343	0.574484744947913
TSC1	chr9:133008043:T:C	IAV	CD8T	0.0047413191045215	0.0240231658406037	0.633789159785521
TSC1	chr9:133008043:T:C	IAV	monocyte	0.0181201387828382	0.0367524290942046	0.529519287285363
TSC1	chr9:133008043:T:C	IAV	B	-0.00558465533114065	0.0265277661841957	0.625730227888737
TSC1	chr9:133008043:T:C	IAV	CD4T	-0.00457817749985617	0.0291471914281084	0.642622597676323
TSC1	chr9:133008043:T:C	LPS	NK	0.0115271290971881	0.0308301432593533	0.569559428595142
TSC1	chr9:133008043:T:C	LPS	CD8T	0.00384347001792008	0.0259208836278558	0.641515703561009
TSC1	chr9:133008043:T:C	LPS	monocyte	0.0189998428335525	0.0415367379835404	0.523351681533408
TSC1	chr9:133008043:T:C	LPS	B	-0.00563606816934983	0.0295406045038093	0.624753681614804
TSC1	chr9:133008043:T:C	LPS	CD4T	-0.00786246763247245	0.0326613491853145	0.6130375822991
TSC1	chr9:133008043:T:C	Tcruzi	NK	0.00698066041755919	0.0289806532997505	0.616718249619263
TSC1	chr9:133008043:T:C	Tcruzi	CD8T	0.00302687143598897	0.0279534070013514	0.660259137684939
TSC1	chr9:133008043:T:C	Tcruzi	monocyte	0.0110470954004187	0.0356271286815939	0.584672057537619
TSC1	chr9:133008043:T:C	Tcruzi	B	-0.0161927314872429	0.0361580525312903	0.544200306177895
TSC1	chr9:133008043:T:C	Tcruzi	CD4T	-0.00439230478292029	0.0322801080110203	0.644089919558586
TSC1	chr9:133009791:T:A	NI	NK	0.0292106233353085	0.0648547816502309	0.44442483805189
TSC1	chr9:133009791:T:A	NI	CD8T	0.0279037529680788	0.0682953155808435	0.453695107893021
TSC1	chr9:133009791:T:A	NI	monocyte	0.0249582528772616	0.0822308218257586	0.47902245302117
TSC1	chr9:133009791:T:A	NI	B	0.0548908890297447	0.0873198152065403	0.373914977830688
TSC1	chr9:133009791:T:A	NI	CD4T	0.0723146727543157	0.103662157341792	0.34604891138945
TSC1	chr9:133009791:T:A	IAV	NK	0.0186444197303107	0.0571582245120938	0.483006947501595
TSC1	chr9:133009791:T:A	IAV	CD8T	0.0136775840934525	0.0524322811235578	0.497539240564868
TSC1	chr9:133009791:T:A	IAV	monocyte	-0.00674824788711326	0.0681623913180687	0.590446154409221
TSC1	chr9:133009791:T:A	IAV	B	0.0326991287530935	0.0647123705303614	0.423378325866955
TSC1	chr9:133009791:T:A	IAV	CD4T	0.0498178124454395	0.0795870260459003	0.383690981114093
TSC1	chr9:133009791:T:A	LPS	NK	0.0244450097157345	0.0626956039927435	0.460583926248324
TSC1	chr9:133009791:T:A	LPS	CD8T	0.0213756826053633	0.0593551475232724	0.464998865110523
TSC1	chr9:133009791:T:A	LPS	monocyte	-0.0217808886928447	0.0905345316251372	0.532291994405277
TSC1	chr9:133009791:T:A	LPS	B	0.0380969746268235	0.0730432961872174	0.415862770940634
TSC1	chr9:133009791:T:A	LPS	CD4T	0.0533159259584123	0.0856641358461063	0.38333996248758
TSC1	chr9:133009791:T:A	Tcruzi	NK	0.0340362148414439	0.0694831010609477	0.429286019796068
TSC1	chr9:133009791:T:A	Tcruzi	CD8T	0.0301934792115079	0.0665732478131523	0.43957642785951
TSC1	chr9:133009791:T:A	Tcruzi	monocyte	0.00441946092891107	0.0762588707735896	0.572446205224221
TSC1	chr9:133009791:T:A	Tcruzi	B	0.0374690306598018	0.0707145163004364	0.414235379801945
TSC1	chr9:133009791:T:A	Tcruzi	CD4T	0.0532781350870175	0.0864114641271501	0.386794667430586
TSC1	chr9:133022826:C:A	NI	NK	0.0140050811339625	0.0530770572436852	0.558881079574625
TSC1	chr9:133022826:C:A	NI	CD8T	0.0121339562860545	0.0582768225239512	0.576087480167195
TSC1	chr9:133022826:C:A	NI	monocyte	-0.00918579582853445	0.0689391276714624	0.580114554883707
TSC1	chr9:133022826:C:A	NI	B	0.0123977560222622	0.0572828008357267	0.574772850307608
TSC1	chr9:133022826:C:A	NI	CD4T	0.0122387756849337	0.070103558930123	0.577551506187113
TSC1	chr9:133022826:C:A	IAV	NK	0.0198358140839445	0.0542620763749052	0.52452054625779
TSC1	chr9:133022826:C:A	IAV	CD8T	0.0143198922942598	0.0471254006046783	0.546334701950818
TSC1	chr9:133022826:C:A	IAV	monocyte	-0.00930810363832851	0.057321577558896	0.596137954337481
TSC1	chr9:133022826:C:A	IAV	B	0.00879043586449282	0.0487550730519668	0.585267578144984
TSC1	chr9:133022826:C:A	IAV	CD4T	0.0121348231081829	0.0598386173502564	0.578673359669474
TSC1	chr9:133022826:C:A	LPS	NK	0.020646594915892	0.0579595676448072	0.52306296368466
TSC1	chr9:133022826:C:A	LPS	CD8T	0.0178751137118367	0.0546252315824284	0.534086736816884
TSC1	chr9:133022826:C:A	LPS	monocyte	-0.0119452296476518	0.0701192851858512	0.580477249427748
TSC1	chr9:133022826:C:A	LPS	B	0.0139689589416443	0.0576072231785416	0.561744791117386
TSC1	chr9:133022826:C:A	LPS	CD4T	0.00819388558961723	0.0647560376987197	0.59469990256677
TSC1	chr9:133022826:C:A	Tcruzi	NK	0.0154895818758897	0.0554813804793465	0.552486294210749
TSC1	chr9:133022826:C:A	Tcruzi	CD8T	0.0121187785334856	0.0562370762214126	0.572250864709787
TSC1	chr9:133022826:C:A	Tcruzi	monocyte	-0.00834174677799632	0.0658925292126874	0.601585427332886
TSC1	chr9:133022826:C:A	Tcruzi	B	0.0149709493045274	0.0562608505646194	0.558010599775789
TSC1	chr9:133022826:C:A	Tcruzi	CD4T	0.00858028601287934	0.0654915901816633	0.597042189945209
TSC1	chr9:133023761:G:C	NI	NK	-0.00884771924674312	0.0501655155426825	0.586910368546825
TSC1	chr9:133023761:G:C	NI	CD8T	-0.0153947419294571	0.0581917307498812	0.560131031478086
TSC1	chr9:133023761:G:C	NI	monocyte	-0.0128393097495197	0.068191094240251	0.558535726781334
TSC1	chr9:133023761:G:C	NI	B	0.00909046509666593	0.0569350564597806	0.602594287439393
TSC1	chr9:133023761:G:C	NI	CD4T	-0.0135820176572893	0.0689847393101764	0.571288887440479
TSC1	chr9:133023761:G:C	IAV	NK	-0.00496409133654087	0.0459247020876815	0.605434461740723
TSC1	chr9:133023761:G:C	IAV	CD8T	-0.00956173412543722	0.0436093058596894	0.573228199082055
TSC1	chr9:133023761:G:C	IAV	monocyte	-0.0124723526616761	0.0567780111063208	0.574518064269471
TSC1	chr9:133023761:G:C	IAV	B	0.00607978194982779	0.0484027932138978	0.612391884325271
TSC1	chr9:133023761:G:C	IAV	CD4T	-0.0231579042968717	0.0644953846218842	0.529741152295666
TSC1	chr9:133023761:G:C	LPS	NK	-0.00561594020611906	0.0497320435410176	0.599679398533753
TSC1	chr9:133023761:G:C	LPS	CD8T	-0.0144864001197819	0.0513223030646456	0.550010399710622
TSC1	chr9:133023761:G:C	LPS	monocyte	-0.00855413839788441	0.0671802592729114	0.587563922934251
TSC1	chr9:133023761:G:C	LPS	B	0.0101451124916025	0.0572903439475853	0.59245241229241
TSC1	chr9:133023761:G:C	LPS	CD4T	-0.0189224451889904	0.0666182937422714	0.549746973515791
TSC1	chr9:133023761:G:C	Tcruzi	NK	-0.00676848923890008	0.0511548330418287	0.59717399290773
TSC1	chr9:133023761:G:C	Tcruzi	CD8T	-0.0153985083119183	0.0562837444324917	0.555598554779649
TSC1	chr9:133023761:G:C	Tcruzi	monocyte	-0.0131318004782327	0.065535060002834	0.574756015279494
TSC1	chr9:133023761:G:C	Tcruzi	B	0.00707793365908923	0.0532264958370787	0.608671875985729
TSC1	chr9:133023761:G:C	Tcruzi	CD4T	-0.0164254890523975	0.0659971986734848	0.56298645430928
TSC1	chr9:133027406:C:T	NI	NK	0.0122539605474002	0.0285806419358109	0.549013426523398
TSC1	chr9:133027406:C:T	NI	CD8T	0.0200762272488939	0.0347101151292271	0.500062366108737
TSC1	chr9:133027406:C:T	NI	monocyte	-0.00311757858659239	0.0394534583254566	0.645832523296837
TSC1	chr9:133027406:C:T	NI	B	0.0106019174008367	0.030215507938002	0.57539051244148
TSC1	chr9:133027406:C:T	NI	CD4T	0.020187777267484	0.0384230886703895	0.508981187869791
TSC1	chr9:133027406:C:T	IAV	NK	0.017768912522796	0.0316368134202234	0.500983581677212
TSC1	chr9:133027406:C:T	IAV	CD8T	0.0130552252037572	0.0261145912937536	0.523997721107691
TSC1	chr9:133027406:C:T	IAV	monocyte	0.00797360464304536	0.029535661891644	0.603504716251231
TSC1	chr9:133027406:C:T	IAV	B	0.00802384676662941	0.0261170513619882	0.586967382060945
TSC1	chr9:133027406:C:T	IAV	CD4T	0.0210204152657189	0.0354552650098981	0.496038669868147
TSC1	chr9:133027406:C:T	LPS	NK	0.0147576320597064	0.0298954039377039	0.519659435819432
TSC1	chr9:133027406:C:T	LPS	CD8T	0.0150390727364525	0.0286603072227614	0.509529986439769
TSC1	chr9:133027406:C:T	LPS	monocyte	0.0180720928108507	0.0413805467666277	0.525612073659116
TSC1	chr9:133027406:C:T	LPS	B	0.0117139378977565	0.0302861272439357	0.556097464722626
TSC1	chr9:133027406:C:T	LPS	CD4T	0.0220232648511083	0.0375337294739736	0.491238107000305
TSC1	chr9:133027406:C:T	Tcruzi	NK	0.00841614351455209	0.0282548361196223	0.583151267008269
TSC1	chr9:133027406:C:T	Tcruzi	CD8T	0.0142716512848081	0.0302045889643241	0.532506325982182
TSC1	chr9:133027406:C:T	Tcruzi	monocyte	0.00618992982534256	0.0335970208839544	0.621173095476919
TSC1	chr9:133027406:C:T	Tcruzi	B	0.0107869750811104	0.0292828410397433	0.567701267013256
TSC1	chr9:133027406:C:T	Tcruzi	CD4T	0.0152730615843384	0.0344738902829027	0.542285738219079
TSC1	chr9:133041631:A:G	NI	NK	0.0257897051332822	0.0376735562711894	0.417789528269569
TSC1	chr9:133041631:A:G	NI	CD8T	0.0110685978224422	0.0304662415202656	0.530070369693906
TSC1	chr9:133041631:A:G	NI	monocyte	0.0211769495731926	0.0405856737897313	0.452300133573505
TSC1	chr9:133041631:A:G	NI	B	-0.0112245356251844	0.0342290505624944	0.563336013620863
TSC1	chr9:133041631:A:G	NI	CD4T	0.0022706837432923	0.0342687621647908	0.618169445324621
TSC1	chr9:133041631:A:G	IAV	NK	0.0139045771810923	0.0287877503028998	0.48756232552504
TSC1	chr9:133041631:A:G	IAV	CD8T	0.0146987433242774	0.0279502759902105	0.475084611408678
TSC1	chr9:133041631:A:G	IAV	monocyte	0.0175569310895355	0.0341310713179837	0.480862881132465
TSC1	chr9:133041631:A:G	IAV	B	-0.00352000178695291	0.0276204026849881	0.625993743741083
TSC1	chr9:133041631:A:G	IAV	CD4T	-0.00583394920604922	0.031754672116385	0.614738098067428
TSC1	chr9:133041631:A:G	LPS	NK	0.0251502999834484	0.0364987687704335	0.404000670410207
TSC1	chr9:133041631:A:G	LPS	CD8T	0.0157661950612828	0.0296236088082481	0.46223292495483
TSC1	chr9:133041631:A:G	LPS	monocyte	0.0185533983414778	0.039622958893255	0.472665260267142
TSC1	chr9:133041631:A:G	LPS	B	0.00493458625589425	0.0306165923286925	0.589872307720514
TSC1	chr9:133041631:A:G	LPS	CD4T	0.00881470029164908	0.0324658198516308	0.551551383857086
TSC1	chr9:133041631:A:G	Tcruzi	NK	0.0299486021874838	0.0418270911985758	0.401367686767944
TSC1	chr9:133041631:A:G	Tcruzi	CD8T	0.0190813226710415	0.0335706817202742	0.46212000709487
TSC1	chr9:133041631:A:G	Tcruzi	monocyte	0.023036786328098	0.0401559757915005	0.45460488143596
TSC1	chr9:133041631:A:G	Tcruzi	B	-0.00620178645507212	0.0305171465655724	0.601296354590847
TSC1	chr9:133041631:A:G	Tcruzi	CD4T	4.60137144646553e-05	0.0326628480669168	0.641219559673732
TSC22D1	chr13:44332751:C:T	NI	NK	-0.0168869837474446	0.0639173518620367	0.556965649819466
TSC22D1	chr13:44332751:C:T	NI	CD8T	-0.00423253662177844	0.0645962297119413	0.618501827021264
TSC22D1	chr13:44332751:C:T	NI	monocyte	0.0145088885390587	0.0756645654608337	0.549696748045818
TSC22D1	chr13:44332751:C:T	NI	B	0.0200912473990793	0.0677240085129343	0.541720231786154
TSC22D1	chr13:44332751:C:T	NI	CD4T	0.000355692822193056	0.0782840550767754	0.622828787989118
TSC22D1	chr13:44332751:C:T	IAV	NK	-0.00656843641532741	0.053347210248831	0.600777616814166
TSC22D1	chr13:44332751:C:T	IAV	CD8T	-0.00225066816758344	0.0485204647156905	0.622758221830649
TSC22D1	chr13:44332751:C:T	IAV	monocyte	0.00960396282788115	0.0621019252738136	0.585434501600707
TSC22D1	chr13:44332751:C:T	IAV	B	0.0146103603549317	0.0560309611878262	0.553047524140102
TSC22D1	chr13:44332751:C:T	IAV	CD4T	0.00877868469633779	0.066607364184027	0.595359088784921
TSC22D1	chr13:44332751:C:T	LPS	NK	-0.0104907475571019	0.0595714412051785	0.581613471925603
TSC22D1	chr13:44332751:C:T	LPS	CD8T	-0.00307047666385605	0.0555850313876897	0.617130549809144
TSC22D1	chr13:44332751:C:T	LPS	monocyte	0.0123689549647533	0.0747540854112074	0.56908416177398
TSC22D1	chr13:44332751:C:T	LPS	B	0.0233418315628134	0.0693502530225537	0.522864628790227
TSC22D1	chr13:44332751:C:T	LPS	CD4T	0.00904467295113998	0.0734568037581472	0.592767098283172
TSC22D1	chr13:44332751:C:T	Tcruzi	NK	-0.0123309034187322	0.0620119426318815	0.576568574957725
TSC22D1	chr13:44332751:C:T	Tcruzi	CD8T	-0.00411927980480759	0.0621275762693835	0.616518576902148
TSC22D1	chr13:44332751:C:T	Tcruzi	monocyte	0.00722287194253318	0.07135376827814	0.595703330029068
TSC22D1	chr13:44332751:C:T	Tcruzi	B	0.0198096404964707	0.0649257936240481	0.537130992648139
TSC22D1	chr13:44332751:C:T	Tcruzi	CD4T	-0.00218072555398447	0.0740621886682514	0.628222320042847
TSC22D1	chr13:44353248:C:T	NI	NK	-0.00486722829715854	0.0699510708077056	0.572657788900652
TSC22D1	chr13:44353248:C:T	NI	CD8T	-0.0203256548419833	0.0787744226887568	0.514365566864263
TSC22D1	chr13:44353248:C:T	NI	monocyte	0.0621887955132672	0.11722789351971	0.397151276217308
TSC22D1	chr13:44353248:C:T	NI	B	-0.0238484449129356	0.081135052806727	0.503493429183519
TSC22D1	chr13:44353248:C:T	NI	CD4T	-0.0245387823808002	0.0939305383532049	0.505584833967666
TSC22D1	chr13:44353248:C:T	IAV	NK	-0.0107135225979063	0.0657606513184714	0.545892415312066
TSC22D1	chr13:44353248:C:T	IAV	CD8T	-0.010689015533512	0.0596969183233667	0.537949632704881
TSC22D1	chr13:44353248:C:T	IAV	monocyte	0.0535373576036407	0.103190855213828	0.414619466925032
TSC22D1	chr13:44353248:C:T	IAV	B	-0.037044548474306	0.0816015726237303	0.445015267723786
TSC22D1	chr13:44353248:C:T	IAV	CD4T	-0.0445551670996004	0.0917757507708706	0.436813842617324
TSC22D1	chr13:44353248:C:T	LPS	NK	0.00019309332279833	0.0703796503358299	0.589553427790872
TSC22D1	chr13:44353248:C:T	LPS	CD8T	-0.0104055762717263	0.0669316176133082	0.54127568374174
TSC22D1	chr13:44353248:C:T	LPS	monocyte	0.0510746563811427	0.10836299442376	0.429188798608297
TSC22D1	chr13:44353248:C:T	LPS	B	-0.0213363001992697	0.0783735493618914	0.507474405250263
TSC22D1	chr13:44353248:C:T	LPS	CD4T	-0.0295722051057417	0.0873968341498872	0.485640215205998
TSC22D1	chr13:44353248:C:T	Tcruzi	NK	-0.00509878584976588	0.0720566329413928	0.571586332497423
TSC22D1	chr13:44353248:C:T	Tcruzi	CD8T	-0.0125132541642971	0.0740045968299497	0.538569732697986
TSC22D1	chr13:44353248:C:T	Tcruzi	monocyte	0.0601671476418152	0.112947651008536	0.411397227992329
TSC22D1	chr13:44353248:C:T	Tcruzi	B	-0.027692915180287	0.079919249995945	0.485502342329137
TSC22D1	chr13:44353248:C:T	Tcruzi	CD4T	-0.0296428247737908	0.0895035403447578	0.489390184770868
TSC22D1	chr13:44404793:C:T	NI	NK	0.027738681208471	0.0913844570761157	0.41701291406116
TSC22D1	chr13:44404793:C:T	NI	CD8T	0.104776443339823	0.119840701382216	0.228956362295782
TSC22D1	chr13:44404793:C:T	NI	monocyte	-0.107861575773144	0.138083838534058	0.258722997568832
TSC22D1	chr13:44404793:C:T	NI	B	0.0894868709241302	0.117327049741758	0.264202618624686
TSC22D1	chr13:44404793:C:T	NI	CD4T	0.100676897610586	0.127590519366458	0.258340353851145
TSC22D1	chr13:44404793:C:T	IAV	NK	0.0210792266123478	0.0849889297613878	0.435136397517771
TSC22D1	chr13:44404793:C:T	IAV	CD8T	0.0461261355421234	0.0828543977622871	0.329821368289838
TSC22D1	chr13:44404793:C:T	IAV	monocyte	-0.0799386718159269	0.113821467655972	0.292225374408676
TSC22D1	chr13:44404793:C:T	IAV	B	0.0453754584785097	0.08787989739201	0.349336512067052
TSC22D1	chr13:44404793:C:T	IAV	CD4T	0.0942164591149059	0.111856848690686	0.243919200262225
TSC22D1	chr13:44404793:C:T	LPS	NK	0.0296933374566498	0.0909872877810599	0.407181205175008
TSC22D1	chr13:44404793:C:T	LPS	CD8T	0.111753902736563	0.122247965270078	0.202277123515932
TSC22D1	chr13:44404793:C:T	LPS	monocyte	-0.0778216029449495	0.124914692628383	0.318142962771399
TSC22D1	chr13:44404793:C:T	LPS	B	0.0913486833242811	0.115544289503399	0.253090558515552
TSC22D1	chr13:44404793:C:T	LPS	CD4T	0.124864864543001	0.13341439066719	0.211116901789974
TSC22D1	chr13:44404793:C:T	Tcruzi	NK	0.0262517463001634	0.0943891851751418	0.424752977574936
TSC22D1	chr13:44404793:C:T	Tcruzi	CD8T	0.0910349595993648	0.109522132500245	0.243896756625332
TSC22D1	chr13:44404793:C:T	Tcruzi	monocyte	-0.131750847524029	0.150792516472408	0.228313525340489
TSC22D1	chr13:44404793:C:T	Tcruzi	B	0.0646936730596459	0.101455428756683	0.308483862186241
TSC22D1	chr13:44404793:C:T	Tcruzi	CD4T	0.114596865778989	0.128799850636106	0.228658861643331
TSC22D1	chr13:44426525:G:C	NI	NK	-0.0102864447062891	0.034216297160775	0.554184704811716
TSC22D1	chr13:44426525:G:C	NI	CD8T	-0.00936076951050761	0.0358302270364192	0.563182005321717
TSC22D1	chr13:44426525:G:C	NI	monocyte	0.00774272704174876	0.0413112683030999	0.579795102053137
TSC22D1	chr13:44426525:G:C	NI	B	0.00319976806627485	0.0356539967036277	0.639326136035195
TSC22D1	chr13:44426525:G:C	NI	CD4T	-0.0156299704204729	0.0439445088703315	0.527910753114549
TSC22D1	chr13:44426525:G:C	IAV	NK	-0.0198722897122159	0.0379651436242945	0.481105622858096
TSC22D1	chr13:44426525:G:C	IAV	CD8T	-0.0169362513041923	0.0337975697338456	0.488377371729761
TSC22D1	chr13:44426525:G:C	IAV	monocyte	0.0154530404231187	0.0424177407805256	0.546135310554938
TSC22D1	chr13:44426525:G:C	IAV	B	0.0041629050492371	0.0310746783828523	0.627296440467847
TSC22D1	chr13:44426525:G:C	IAV	CD4T	-0.0308458044924151	0.0484564262175123	0.441590460651152
TSC22D1	chr13:44426525:G:C	LPS	NK	-0.0197532314780359	0.0390290423228979	0.483626775496007
TSC22D1	chr13:44426525:G:C	LPS	CD8T	-0.015035878496718	0.0338950277492187	0.504910808284874
TSC22D1	chr13:44426525:G:C	LPS	monocyte	-0.00797393938407844	0.0437207141639979	0.590796723347527
TSC22D1	chr13:44426525:G:C	LPS	B	0.00698954722334172	0.0356141761502712	0.604777659307885
TSC22D1	chr13:44426525:G:C	LPS	CD4T	-0.0156544778568995	0.0396760636010737	0.521602241484515
TSC22D1	chr13:44426525:G:C	Tcruzi	NK	-0.010524254865583	0.035470103489138	0.553640110427906
TSC22D1	chr13:44426525:G:C	Tcruzi	CD8T	-0.0100778827223345	0.0347476164049257	0.553650784366706
TSC22D1	chr13:44426525:G:C	Tcruzi	monocyte	0.00950020179011982	0.0399497656047186	0.583902029722498
TSC22D1	chr13:44426525:G:C	Tcruzi	B	0.00556482340288646	0.0348888405478041	0.6178857825873
TSC22D1	chr13:44426525:G:C	Tcruzi	CD4T	-0.0235952004936539	0.0452752375453741	0.484957934526506
TSC22D1	chr13:44467401:G:T	NI	NK	-0.00524153978577396	0.0418350690907818	0.631936530289901
TSC22D1	chr13:44467401:G:T	NI	CD8T	0.00438690596963498	0.0450922953194511	0.63067064745408
TSC22D1	chr13:44467401:G:T	NI	monocyte	-0.00811200475448245	0.0538510927910253	0.59041592656673
TSC22D1	chr13:44467401:G:T	NI	B	0.00779107152740779	0.0449301865605287	0.609177820172144
TSC22D1	chr13:44467401:G:T	NI	CD4T	0.0148497230492724	0.0573137002129158	0.573172939372695
TSC22D1	chr13:44467401:G:T	IAV	NK	0.000683247570835042	0.0380677019041918	0.655671184080119
TSC22D1	chr13:44467401:G:T	IAV	CD8T	0.00493897740248337	0.0355317357989549	0.620368934359845
TSC22D1	chr13:44467401:G:T	IAV	monocyte	-0.00569381713995238	0.0444126206460614	0.621861728811751
TSC22D1	chr13:44467401:G:T	IAV	B	0.0129079389083567	0.042051271888071	0.568516215741896
TSC22D1	chr13:44467401:G:T	IAV	CD4T	0.0130513740649472	0.048666832711374	0.580798118815192
TSC22D1	chr13:44467401:G:T	LPS	NK	-0.00540694454114934	0.0419890660680271	0.625374459374025
TSC22D1	chr13:44467401:G:T	LPS	CD8T	0.0051063797035225	0.0394761648516535	0.617577665556619
TSC22D1	chr13:44467401:G:T	LPS	monocyte	-0.0148024197296305	0.0565540979946558	0.567807770940075
TSC22D1	chr13:44467401:G:T	LPS	B	0.00904026820145399	0.0446242182654977	0.596043991199509
TSC22D1	chr13:44467401:G:T	LPS	CD4T	0.0129728801028957	0.0523360677636637	0.582417401909591
TSC22D1	chr13:44467401:G:T	Tcruzi	NK	-0.010306757295871	0.0460397418345171	0.600354015602562
TSC22D1	chr13:44467401:G:T	Tcruzi	CD8T	0.00652276126517978	0.0438140413155951	0.615139905680131
TSC22D1	chr13:44467401:G:T	Tcruzi	monocyte	-0.0127667725024681	0.0527321354552935	0.583979368976985
TSC22D1	chr13:44467401:G:T	Tcruzi	B	0.00641726813662827	0.0424374851379567	0.613548070419141
TSC22D1	chr13:44467401:G:T	Tcruzi	CD4T	0.0113445637546946	0.0525715146089908	0.594784299243723
TSC22D1	chr13:44471630:G:C	NI	NK	0.0424964320641646	0.0796224501411435	0.38750067914023
TSC22D1	chr13:44471630:G:C	NI	CD8T	0.0772106087538608	0.104707566401651	0.314903696661085
TSC22D1	chr13:44471630:G:C	NI	monocyte	0.012244871663312	0.0952007302323756	0.514591139419792
TSC22D1	chr13:44471630:G:C	NI	B	0.0436396702144979	0.0863574195575003	0.40093136337831
TSC22D1	chr13:44471630:G:C	NI	CD4T	0.105304049029928	0.135648024203089	0.292998047504371
TSC22D1	chr13:44471630:G:C	IAV	NK	0.0462555151377807	0.0777917789930923	0.365880147111983
TSC22D1	chr13:44471630:G:C	IAV	CD8T	0.0500966392390652	0.0755859897076698	0.33958026228624
TSC22D1	chr13:44471630:G:C	IAV	monocyte	0.00872074791601317	0.0797463095285135	0.535853423262872
TSC22D1	chr13:44471630:G:C	IAV	B	0.0340699056299613	0.0724700755912459	0.41299887736365
TSC22D1	chr13:44471630:G:C	IAV	CD4T	0.088483519158965	0.114271671692314	0.299712593225713
TSC22D1	chr13:44471630:G:C	LPS	NK	0.0581458707878969	0.0896104905720664	0.34151894107281
TSC22D1	chr13:44471630:G:C	LPS	CD8T	0.0637911678716255	0.0892776677766537	0.3190919871474
TSC22D1	chr13:44471630:G:C	LPS	monocyte	0.0157690141249283	0.0950688225967029	0.511359459753605
TSC22D1	chr13:44471630:G:C	LPS	B	0.0482483719593063	0.0878217882731221	0.382574173358814
TSC22D1	chr13:44471630:G:C	LPS	CD4T	0.0794105970673809	0.110484968793086	0.323176320085451
TSC22D1	chr13:44471630:G:C	Tcruzi	NK	0.0600554064417634	0.092921835928989	0.343649613870121
TSC22D1	chr13:44471630:G:C	Tcruzi	CD8T	0.0800515299463976	0.106122007407719	0.304434558209385
TSC22D1	chr13:44471630:G:C	Tcruzi	monocyte	0.0114183827079618	0.092151999340993	0.528143393044015
TSC22D1	chr13:44471630:G:C	Tcruzi	B	0.0280201002012734	0.0777951516599165	0.44424216630594
TSC22D1	chr13:44471630:G:C	Tcruzi	CD4T	0.0975379347356459	0.126276063021866	0.300516615430067
TSC22D1	chr13:44497736:T:C	NI	NK	-0.0309744062356941	0.131069156853164	0.389195560551033
TSC22D1	chr13:44497736:T:C	NI	CD8T	-0.116270720081622	0.13650159771996	0.194408765737093
TSC22D1	chr13:44497736:T:C	NI	monocyte	-0.482424338673542	0.238517473161601	0.0175523075716371
TSC22D1	chr13:44497736:T:C	NI	B	-0.145894609457426	0.142505051290253	0.146708667673874
TSC22D1	chr13:44497736:T:C	NI	CD4T	-0.160683942569788	0.162892069554023	0.160085306869994
TSC22D1	chr13:44497736:T:C	IAV	NK	-0.0438576911918601	0.122942780472395	0.345744606415141
TSC22D1	chr13:44497736:T:C	IAV	CD8T	-0.0657535747047864	0.111330153101736	0.269349049396692
TSC22D1	chr13:44497736:T:C	IAV	monocyte	-0.350714794227492	0.186117837141592	0.0230950980770874
TSC22D1	chr13:44497736:T:C	IAV	B	-0.153348095143667	0.129548398686416	0.108524962653477
TSC22D1	chr13:44497736:T:C	IAV	CD4T	-0.112994403419066	0.135284750622925	0.199672222668235
TSC22D1	chr13:44497736:T:C	LPS	NK	-0.0567573254447006	0.12950839194005	0.318530327335892
TSC22D1	chr13:44497736:T:C	LPS	CD8T	-0.0788641457171486	0.119820890875497	0.248523817282489
TSC22D1	chr13:44497736:T:C	LPS	monocyte	-0.493458945898648	0.25100576727878	0.0177650178462608
TSC22D1	chr13:44497736:T:C	LPS	B	-0.201736718852393	0.14898479690291	0.077707716436017
TSC22D1	chr13:44497736:T:C	LPS	CD4T	-0.134019358230673	0.146480214351265	0.179265967619163
TSC22D1	chr13:44497736:T:C	Tcruzi	NK	-0.109017786072533	0.137238332182009	0.208733806946278
TSC22D1	chr13:44497736:T:C	Tcruzi	CD8T	-0.0873025435545116	0.130767517145497	0.246679269021722
TSC22D1	chr13:44497736:T:C	Tcruzi	monocyte	-0.416914738066822	0.209817707819005	0.020962894441737
TSC22D1	chr13:44497736:T:C	Tcruzi	B	-0.19829449385989	0.148425642486844	0.0783950518649171
TSC22D1	chr13:44497736:T:C	Tcruzi	CD4T	-0.149679741649415	0.153427374324814	0.163068355309976
TSC22D1	chr13:44520007:G:A	NI	NK	0.000869058884942038	0.0225011602623463	0.724410710791078
TSC22D1	chr13:44520007:G:A	NI	CD8T	-0.00344755164373767	0.0246157905475022	0.689084223238733
TSC22D1	chr13:44520007:G:A	NI	monocyte	-0.0139027161255838	0.0343531072481352	0.56267825357411
TSC22D1	chr13:44520007:G:A	NI	B	-0.00575748089214491	0.0252765330955225	0.663563225096262
TSC22D1	chr13:44520007:G:A	NI	CD4T	-0.00351982685654241	0.0304453323341931	0.681067789656235
TSC22D1	chr13:44520007:G:A	IAV	NK	0.00243496825642437	0.0215052281256667	0.705878513397003
TSC22D1	chr13:44520007:G:A	IAV	CD8T	0.00203870754391605	0.0197731322008131	0.709192369596726
TSC22D1	chr13:44520007:G:A	IAV	monocyte	-0.0125360403443102	0.029251788682876	0.59498435696487
TSC22D1	chr13:44520007:G:A	IAV	B	-0.00267182998992438	0.0208751251437969	0.689272029132518
TSC22D1	chr13:44520007:G:A	IAV	CD4T	-0.00372470522777485	0.0248981447548958	0.685949790306983
TSC22D1	chr13:44520007:G:A	LPS	NK	0.00214935925466224	0.0230620232209363	0.704234406520538
TSC22D1	chr13:44520007:G:A	LPS	CD8T	-0.00282100885061216	0.0216576928953163	0.68451208443199
TSC22D1	chr13:44520007:G:A	LPS	monocyte	-0.0124097235125803	0.0330823318757646	0.59280697657119
TSC22D1	chr13:44520007:G:A	LPS	B	-0.00357793041477555	0.0239221602456236	0.676818197364888
TSC22D1	chr13:44520007:G:A	LPS	CD4T	-0.00227600752432549	0.0269893211620701	0.695472543277806
TSC22D1	chr13:44520007:G:A	Tcruzi	NK	-0.000593010482844249	0.0231454494310568	0.716436148881213
TSC22D1	chr13:44520007:G:A	Tcruzi	CD8T	-0.00374260248089667	0.0239221250439741	0.682345868497626
TSC22D1	chr13:44520007:G:A	Tcruzi	monocyte	-0.0126000376218268	0.0314340493629852	0.597307317651364
TSC22D1	chr13:44520007:G:A	Tcruzi	B	-0.00303830142541073	0.0232730215975666	0.685668502574685
TSC22D1	chr13:44520007:G:A	Tcruzi	CD4T	-0.000140863333126645	0.0278826577788101	0.719225946249336
TSC22D1	chr13:44549107:A:G	NI	NK	-0.0227879882991301	0.0408463478619621	0.365477671841287
TSC22D1	chr13:44549107:A:G	NI	CD8T	-0.0093323837977368	0.0387786744851697	0.474390541013121
TSC22D1	chr13:44549107:A:G	NI	monocyte	0.069166069831347	0.0560155690496975	0.158917589073882
TSC22D1	chr13:44549107:A:G	NI	B	0.0241337536403049	0.0414180000571233	0.348315874271166
TSC22D1	chr13:44549107:A:G	NI	CD4T	-0.0210415724555357	0.047572475533057	0.403220750694078
TSC22D1	chr13:44549107:A:G	IAV	NK	-0.00921177601224554	0.035185974123947	0.470292798787058
TSC22D1	chr13:44549107:A:G	IAV	CD8T	-0.00765144351038914	0.032124486772293	0.475733403018628
TSC22D1	chr13:44549107:A:G	IAV	monocyte	0.0529752001676185	0.0471160781926274	0.1873113648803
TSC22D1	chr13:44549107:A:G	IAV	B	0.0247298078170802	0.0366788270449309	0.317593353370748
TSC22D1	chr13:44549107:A:G	IAV	CD4T	-0.00113676659803332	0.0379963151984933	0.550082157202585
TSC22D1	chr13:44549107:A:G	LPS	NK	-0.0114811549719748	0.0375261394398618	0.453345231851213
TSC22D1	chr13:44549107:A:G	LPS	CD8T	-0.00751995499538678	0.034453737057595	0.481704294346783
TSC22D1	chr13:44549107:A:G	LPS	monocyte	0.0720319102277415	0.0586634966946209	0.160876399791347
TSC22D1	chr13:44549107:A:G	LPS	B	0.0241066891427933	0.0396876907468956	0.338818849403937
TSC22D1	chr13:44549107:A:G	LPS	CD4T	-0.0131786839773151	0.0420512974263132	0.451314925008375
TSC22D1	chr13:44549107:A:G	Tcruzi	NK	-0.012843256946389	0.0392252985931372	0.445257628046271
TSC22D1	chr13:44549107:A:G	Tcruzi	CD8T	-0.0179390039399004	0.0391836070120789	0.400050304930367
TSC22D1	chr13:44549107:A:G	Tcruzi	monocyte	0.0892497405751102	0.0646637371068886	0.12963298570804
TSC22D1	chr13:44549107:A:G	Tcruzi	B	0.0282265018812196	0.0410016428450192	0.311709710085139
TSC22D1	chr13:44549107:A:G	Tcruzi	CD4T	-0.0150724820771607	0.043697568194481	0.439904457914658
TSC22D1	chr13:44564081:T:C	NI	NK	0.105998627292809	0.0601019552884009	0.0324030233905131
TSC22D1	chr13:44564081:T:C	NI	CD8T	0.143658824213485	0.0627652919334516	0.00967610880981484
TSC22D1	chr13:44564081:T:C	NI	monocyte	0.0293854942334552	0.0658026772774512	0.32077208930832
TSC22D1	chr13:44564081:T:C	NI	B	0.121240060622817	0.0672924015836794	0.0244148189435477
TSC22D1	chr13:44564081:T:C	NI	CD4T	0.22100902432155	0.0853234011591374	0.00313663813711306
TSC22D1	chr13:44564081:T:C	IAV	NK	0.113373707728934	0.060299395347521	0.0183632727395902
TSC22D1	chr13:44564081:T:C	IAV	CD8T	0.070653490287392	0.0511204410634972	0.0780849233906914
TSC22D1	chr13:44564081:T:C	IAV	monocyte	0.00619036460959158	0.0606397795135651	0.445080041168139
TSC22D1	chr13:44564081:T:C	IAV	B	0.0658868384847312	0.0529157155296878	0.0992483097197885
TSC22D1	chr13:44564081:T:C	IAV	CD4T	0.115605993278863	0.0588211169309334	0.0257159012961908
TSC22D1	chr13:44564081:T:C	LPS	NK	0.133464281779732	0.0657146290801788	0.0113106061986638
TSC22D1	chr13:44564081:T:C	LPS	CD8T	0.111193618908611	0.0549241765073257	0.019309088973116
TSC22D1	chr13:44564081:T:C	LPS	monocyte	0.0316285993172163	0.0684117230540121	0.316875342079163
TSC22D1	chr13:44564081:T:C	LPS	B	0.0877131697102186	0.0587058151874683	0.0623329670381175
TSC22D1	chr13:44564081:T:C	LPS	CD4T	0.134072833609782	0.0631110761610466	0.0178041811112801
TSC22D1	chr13:44564081:T:C	Tcruzi	NK	0.128360300698645	0.0661603443066283	0.016463739563339
TSC22D1	chr13:44564081:T:C	Tcruzi	CD8T	0.156950766733337	0.0650028907780624	0.00524245115755841
TSC22D1	chr13:44564081:T:C	Tcruzi	monocyte	0.0105582763801488	0.0656828649951683	0.42334218480049
TSC22D1	chr13:44564081:T:C	Tcruzi	B	0.101265087389628	0.0617027788661217	0.0403268401794119
TSC22D1	chr13:44564081:T:C	Tcruzi	CD4T	0.194234581534179	0.0757031336343192	0.00394690779786801
TSC22D1	chr13:44652495:T:C	NI	NK	0.0184465827359444	0.0810519402348851	0.487095531445681
TSC22D1	chr13:44652495:T:C	NI	CD8T	0.0580934119954786	0.101771653273472	0.373949011101858
TSC22D1	chr13:44652495:T:C	NI	monocyte	0.103311285445146	0.140789889333698	0.290107018199835
TSC22D1	chr13:44652495:T:C	NI	B	0.0383935153108894	0.0921946142076244	0.426798682969311
TSC22D1	chr13:44652495:T:C	NI	CD4T	0.0986917515785397	0.142188040712687	0.320301797516875
TSC22D1	chr13:44652495:T:C	IAV	NK	0.00730638461473715	0.0765353040399806	0.524269437995326
TSC22D1	chr13:44652495:T:C	IAV	CD8T	0.0259995722357304	0.0711869376331138	0.441623678091767
TSC22D1	chr13:44652495:T:C	IAV	monocyte	0.083003568855492	0.117927136485084	0.313385784393399
TSC22D1	chr13:44652495:T:C	IAV	B	0.0253319670839613	0.0770434656844297	0.454045006819621
TSC22D1	chr13:44652495:T:C	IAV	CD4T	0.070603069635982	0.10992573602769	0.347776461643242
TSC22D1	chr13:44652495:T:C	LPS	NK	0.00141514145424079	0.0853793689275038	0.5435554088196
TSC22D1	chr13:44652495:T:C	LPS	CD8T	0.0412657317916493	0.0840776015702987	0.3984538768569
TSC22D1	chr13:44652495:T:C	LPS	monocyte	0.101950751046821	0.142495777566638	0.301025039699285
TSC22D1	chr13:44652495:T:C	LPS	B	0.0307812704528722	0.0886417672280038	0.445421216542811
TSC22D1	chr13:44652495:T:C	LPS	CD4T	0.0856376222083054	0.126601969352788	0.331973230202841
TSC22D1	chr13:44652495:T:C	Tcruzi	NK	0.0096945510437118	0.0844821951356108	0.51773334053531
TSC22D1	chr13:44652495:T:C	Tcruzi	CD8T	0.0572342266926692	0.0987451922984907	0.369613193468728
TSC22D1	chr13:44652495:T:C	Tcruzi	monocyte	0.099359202721188	0.136599755975395	0.304160775838932
TSC22D1	chr13:44652495:T:C	Tcruzi	B	0.0376187179826426	0.0878747751473513	0.421522898050894
TSC22D1	chr13:44652495:T:C	Tcruzi	CD4T	0.0910177616635657	0.132163473164894	0.327586115639411
TSC22D1	chr13:44659125:G:A	NI	NK	-0.032934050981217	0.04841430078749	0.34822417532084
TSC22D1	chr13:44659125:G:A	NI	CD8T	-0.044263143449516	0.0551201861368657	0.311194640372135
TSC22D1	chr13:44659125:G:A	NI	monocyte	-0.0157407855658036	0.0546180441321143	0.467689742604938
TSC22D1	chr13:44659125:G:A	NI	B	-0.0498317118975266	0.0596822616658607	0.294971870292537
TSC22D1	chr13:44659125:G:A	NI	CD4T	-0.0663079694765013	0.073219160285675	0.272437338519452
TSC22D1	chr13:44659125:G:A	IAV	NK	-0.0337389827187044	0.0466891536888362	0.332859292967599
TSC22D1	chr13:44659125:G:A	IAV	CD8T	-0.0236530363238494	0.039645309540571	0.372520774531133
TSC22D1	chr13:44659125:G:A	IAV	monocyte	-0.00843483402290162	0.0459830762172358	0.517543231784221
TSC22D1	chr13:44659125:G:A	IAV	B	-0.04002870661024	0.0496665163678638	0.305002264982999
TSC22D1	chr13:44659125:G:A	IAV	CD4T	-0.0536208665538169	0.0601373004617964	0.284019161411297
TSC22D1	chr13:44659125:G:A	LPS	NK	-0.036268779231699	0.0496265460992822	0.326551174126123
TSC22D1	chr13:44659125:G:A	LPS	CD8T	-0.0372772408246955	0.0475921103292579	0.311425746035081
TSC22D1	chr13:44659125:G:A	LPS	monocyte	-0.0148846823266682	0.0547735635912553	0.480105410300611
TSC22D1	chr13:44659125:G:A	LPS	B	-0.0501866997116533	0.0586209415962516	0.28461237813849
TSC22D1	chr13:44659125:G:A	LPS	CD4T	-0.0681372592893534	0.0716222186334419	0.259520519072203
TSC22D1	chr13:44659125:G:A	Tcruzi	NK	-0.0358449788838441	0.0508306062212242	0.33844364897179
TSC22D1	chr13:44659125:G:A	Tcruzi	CD8T	-0.0421324550324579	0.0527978787908755	0.31147111534784
TSC22D1	chr13:44659125:G:A	Tcruzi	monocyte	-0.0159848164456699	0.052355013453063	0.476269814027158
TSC22D1	chr13:44659125:G:A	Tcruzi	B	-0.0442601047278737	0.054712424593064	0.303271865615734
TSC22D1	chr13:44659125:G:A	Tcruzi	CD4T	-0.0620912593578823	0.0685346419280978	0.278218222248054
TSC22D2	chr3:150320434:T:C	NI	NK	0.0127128130671549	0.0389702002042872	0.571572497076987
TSC22D2	chr3:150320434:T:C	NI	CD8T	0.0148607950372335	0.0438158740096872	0.56897169815513
TSC22D2	chr3:150320434:T:C	NI	monocyte	0.00183244153157158	0.0477547736241641	0.629734917905019
TSC22D2	chr3:150320434:T:C	NI	B	0.0144329619683431	0.0434803865940936	0.570718472626284
TSC22D2	chr3:150320434:T:C	NI	CD4T	0.00527741082063515	0.0498471831099236	0.626075469505177
TSC22D2	chr3:150320434:T:C	IAV	NK	0.0163714361229491	0.0399144191400964	0.542565209400674
TSC22D2	chr3:150320434:T:C	IAV	CD8T	0.0108367243678046	0.0335545392337064	0.572676704854294
TSC22D2	chr3:150320434:T:C	IAV	monocyte	0.00221899168319867	0.0378864826275599	0.653771655317067
TSC22D2	chr3:150320434:T:C	IAV	B	0.00839224415096972	0.0354572872912965	0.599129638553568
TSC22D2	chr3:150320434:T:C	IAV	CD4T	0.00929080481626564	0.0425274073320412	0.605733958976506
TSC22D2	chr3:150320434:T:C	LPS	NK	0.012911596541638	0.0395425200231497	0.565719730367539
TSC22D2	chr3:150320434:T:C	LPS	CD8T	0.0106765977195669	0.037150517198145	0.578369161573675
TSC22D2	chr3:150320434:T:C	LPS	monocyte	-0.00228067496194871	0.0470106112183391	0.64850489654115
TSC22D2	chr3:150320434:T:C	LPS	B	0.0126077191760068	0.0421170928586657	0.575455822025895
TSC22D2	chr3:150320434:T:C	LPS	CD4T	0.00262852372989743	0.0461757940357016	0.644166142840312
TSC22D2	chr3:150320434:T:C	Tcruzi	NK	0.014311019583452	0.0410576911126636	0.561685895729844
TSC22D2	chr3:150320434:T:C	Tcruzi	CD8T	0.0132961580507666	0.0415000582318923	0.571934496968666
TSC22D2	chr3:150320434:T:C	Tcruzi	monocyte	0.00650590761533613	0.0454279625001997	0.622487113718537
TSC22D2	chr3:150320434:T:C	Tcruzi	B	0.0135131890381908	0.0411016601142646	0.568932902239179
TSC22D2	chr3:150320434:T:C	Tcruzi	CD4T	0.00792394319578397	0.0466584102423642	0.616438547172526
TSC22D2	chr3:150323598:C:T	NI	NK	0.013155078530781	0.0472953980552234	0.379189010164309
TSC22D2	chr3:150323598:C:T	NI	CD8T	0.0298076556699632	0.0483026716784098	0.262887101116414
TSC22D2	chr3:150323598:C:T	NI	monocyte	0.127773957335832	0.0588777837526791	0.0164134116149758
TSC22D2	chr3:150323598:C:T	NI	B	0.0265656395253977	0.051183863114645	0.291681392515746
TSC22D2	chr3:150323598:C:T	NI	CD4T	0.0278124587977756	0.0572037316552548	0.30256401595015
TSC22D2	chr3:150323598:C:T	IAV	NK	0.0319727787180955	0.0452667020204574	0.233787058111978
TSC22D2	chr3:150323598:C:T	IAV	CD8T	0.0356046505500001	0.043032567230003	0.19620347793032
TSC22D2	chr3:150323598:C:T	IAV	monocyte	0.134183408734157	0.0562271540551876	0.0104822496172437
TSC22D2	chr3:150323598:C:T	IAV	B	0.0455822564066753	0.045530653726198	0.15294973404954
TSC22D2	chr3:150323598:C:T	IAV	CD4T	0.0643961267584967	0.0493240536165532	0.0938403360601968
TSC22D2	chr3:150323598:C:T	LPS	NK	0.0402014148803217	0.0480767114443529	0.195487976094658
TSC22D2	chr3:150323598:C:T	LPS	CD8T	0.0336668538825491	0.0444352121363506	0.216991275255489
TSC22D2	chr3:150323598:C:T	LPS	monocyte	0.161413064116497	0.0655441537140476	0.00725908047069932
TSC22D2	chr3:150323598:C:T	LPS	B	0.0611738360918595	0.0510701113067348	0.108941231550652
TSC22D2	chr3:150323598:C:T	LPS	CD4T	0.101890372697353	0.059371142374777	0.0345821866967068
TSC22D2	chr3:150323598:C:T	Tcruzi	NK	0.0108736124919214	0.0497991499070292	0.398473066989163
TSC22D2	chr3:150323598:C:T	Tcruzi	CD8T	0.015153704716092	0.0481007780019733	0.360567368407749
TSC22D2	chr3:150323598:C:T	Tcruzi	monocyte	0.122538998602838	0.0562951619590064	0.0172972381780219
TSC22D2	chr3:150323598:C:T	Tcruzi	B	0.0321351560946066	0.0484521228232882	0.246003917142065
TSC22D2	chr3:150323598:C:T	Tcruzi	CD4T	0.0582249966277438	0.0529011587593161	0.134516850712978
TSC22D2	chr3:150355819:G:T	NI	NK	0.0166660154693546	0.0679333332337702	0.533370800650283
TSC22D2	chr3:150355819:G:T	NI	CD8T	0.017164502956166	0.0746563991961427	0.537232113991184
TSC22D2	chr3:150355819:G:T	NI	monocyte	0.00902521012162864	0.0834262164218223	0.557447997243755
TSC22D2	chr3:150355819:G:T	NI	B	-0.0358950022416567	0.0893885376005961	0.483909792287081
TSC22D2	chr3:150355819:G:T	NI	CD4T	0.0272735368605101	0.0937919737295849	0.512728573610628
TSC22D2	chr3:150355819:G:T	IAV	NK	0.0129132574156188	0.0621351973259298	0.544271859321234
TSC22D2	chr3:150355819:G:T	IAV	CD8T	0.0124281260468123	0.0573395840834847	0.540854309438265
TSC22D2	chr3:150355819:G:T	IAV	monocyte	0.0120783679062442	0.0693647387637927	0.557724453034798
TSC22D2	chr3:150355819:G:T	IAV	B	-0.0315437478507742	0.0784026892194112	0.482465745485732
TSC22D2	chr3:150355819:G:T	IAV	CD4T	0.0288309004779729	0.0832564142032793	0.501529817768881
TSC22D2	chr3:150355819:G:T	LPS	NK	0.0189792540320056	0.0694696156259332	0.520900450762852
TSC22D2	chr3:150355819:G:T	LPS	CD8T	0.0108287498184598	0.0639508008250695	0.550489870185998
TSC22D2	chr3:150355819:G:T	LPS	monocyte	0.0139390889783383	0.0826695498700797	0.548531273176112
TSC22D2	chr3:150355819:G:T	LPS	B	-0.0325924250968945	0.0854327834169807	0.488895719823578
TSC22D2	chr3:150355819:G:T	LPS	CD4T	0.032338802004132	0.0916616709922184	0.495714808401614
TSC22D2	chr3:150355819:G:T	Tcruzi	NK	0.0279725631355841	0.0776849659045033	0.493716237522546
TSC22D2	chr3:150355819:G:T	Tcruzi	CD8T	0.0173929326352449	0.0723912906386337	0.532770380615104
TSC22D2	chr3:150355819:G:T	Tcruzi	monocyte	0.00989112381411353	0.0801828688643268	0.568098198113512
TSC22D2	chr3:150355819:G:T	Tcruzi	B	-0.0373736847516022	0.0889373530727064	0.473731032958076
TSC22D2	chr3:150355819:G:T	Tcruzi	CD4T	0.0333995613794338	0.0934693255534405	0.496531463468013
TSC22D2	chr3:150368562:G:A	NI	NK	0.0173440478806901	0.0493560398402317	0.554571496200324
TSC22D2	chr3:150368562:G:A	NI	CD8T	0.00127256343974474	0.0456177582822687	0.650233171105366
TSC22D2	chr3:150368562:G:A	NI	monocyte	0.00302629358625318	0.0567468765563924	0.604362176572622
TSC22D2	chr3:150368562:G:A	NI	B	0.0086532234632314	0.0471465324611779	0.605261415757245
TSC22D2	chr3:150368562:G:A	NI	CD4T	-0.00849240038229956	0.0565461941156929	0.617234730692215
TSC22D2	chr3:150368562:G:A	IAV	NK	0.00725412463875829	0.0403351382762853	0.60568099191901
TSC22D2	chr3:150368562:G:A	IAV	CD8T	0.00675380686117438	0.0376890860856708	0.60882766222344
TSC22D2	chr3:150368562:G:A	IAV	monocyte	0.00695678583678709	0.0439836965523816	0.60682523370758
TSC22D2	chr3:150368562:G:A	IAV	B	0.00838200274418411	0.0412940588494998	0.599406011100753
TSC22D2	chr3:150368562:G:A	IAV	CD4T	-0.000624886488638063	0.0463530555610892	0.663668018455236
TSC22D2	chr3:150368562:G:A	LPS	NK	0.00844665166043025	0.0435704049397584	0.597093788235892
TSC22D2	chr3:150368562:G:A	LPS	CD8T	0.00185785268624008	0.0406888491932529	0.639153666246141
TSC22D2	chr3:150368562:G:A	LPS	monocyte	0.0138094428188049	0.054319188283217	0.567659338325423
TSC22D2	chr3:150368562:G:A	LPS	B	0.0182769844716074	0.0527640010472788	0.551496785395126
TSC22D2	chr3:150368562:G:A	LPS	CD4T	-0.00558451706092036	0.0518129784987993	0.634281898019636
TSC22D2	chr3:150368562:G:A	Tcruzi	NK	0.0100646890507261	0.0452610612384905	0.591816085724018
TSC22D2	chr3:150368562:G:A	Tcruzi	CD8T	0.0105772277572135	0.0466780668115793	0.595133189003505
TSC22D2	chr3:150368562:G:A	Tcruzi	monocyte	0.0373088488205109	0.0815809822025209	0.47804035332398
TSC22D2	chr3:150368562:G:A	Tcruzi	B	0.00268037707293039	0.0444305200924493	0.633629535859403
TSC22D2	chr3:150368562:G:A	Tcruzi	CD4T	-0.00557913531604196	0.0520717341529117	0.637123204383728
TSC22D2	chr3:150379266:C:G	NI	NK	0.0107579381152226	0.0715064136763341	0.435437526093723
TSC22D2	chr3:150379266:C:G	NI	CD8T	0.0816416599978406	0.0716022122607254	0.123976988225643
TSC22D2	chr3:150379266:C:G	NI	monocyte	0.284160671410194	0.0782080003333159	0.000142373318527923
TSC22D2	chr3:150379266:C:G	NI	B	0.0731303969258191	0.0763005276879967	0.165907666410483
TSC22D2	chr3:150379266:C:G	NI	CD4T	0.120513539256522	0.0777142933314308	0.0599471324159736
TSC22D2	chr3:150379266:C:G	IAV	NK	0.0197386094785435	0.0712950996288037	0.381635880766957
TSC22D2	chr3:150379266:C:G	IAV	CD8T	0.0807810171427389	0.0696013975218502	0.115925398117523
TSC22D2	chr3:150379266:C:G	IAV	monocyte	0.383534037024269	0.0809386268525879	2.51476306983573e-08
TSC22D2	chr3:150379266:C:G	IAV	B	0.154702337977649	0.0704383829875048	0.0116102507015383
TSC22D2	chr3:150379266:C:G	IAV	CD4T	0.111373927038332	0.0703163389164219	0.0575020386763328
TSC22D2	chr3:150379266:C:G	LPS	NK	0.0890659154672103	0.0761295335454088	0.115192997292427
TSC22D2	chr3:150379266:C:G	LPS	CD8T	0.0831766869821722	0.0696855434158851	0.111490978172636
TSC22D2	chr3:150379266:C:G	LPS	monocyte	0.343145637424846	0.0807132518973737	7.79745484479647e-06
TSC22D2	chr3:150379266:C:G	LPS	B	0.191427149962024	0.0768545228614034	0.00434273534901677
TSC22D2	chr3:150379266:C:G	LPS	CD4T	0.177745329755417	0.0754208657095762	0.00789832520006438
TSC22D2	chr3:150379266:C:G	Tcruzi	NK	-0.0529986888008642	0.0819083571876242	0.264705257481769
TSC22D2	chr3:150379266:C:G	Tcruzi	CD8T	-0.00390144750367789	0.0740393627360903	0.494007425665687
TSC22D2	chr3:150379266:C:G	Tcruzi	monocyte	0.208835341928751	0.0768971516226363	0.00487926188345317
TSC22D2	chr3:150379266:C:G	Tcruzi	B	0.072992590432369	0.0732596396050291	0.156568050714192
TSC22D2	chr3:150379266:C:G	Tcruzi	CD4T	0.130128671263649	0.074340793073262	0.0387729525537465
TSC22D2	chr3:150423990:G:C	NI	NK	-0.0147322659407118	0.0556476195966583	0.558211431733867
TSC22D2	chr3:150423990:G:C	NI	CD8T	-0.0172310868642052	0.0633663333229982	0.555808286270873
TSC22D2	chr3:150423990:G:C	NI	monocyte	-0.0257011828236982	0.0760525713841173	0.504081333095938
TSC22D2	chr3:150423990:G:C	NI	B	-0.0126039770873297	0.0596542881792316	0.574484786278198
TSC22D2	chr3:150423990:G:C	NI	CD4T	-0.0183501860590851	0.076472965982423	0.55735699385804
TSC22D2	chr3:150423990:G:C	IAV	NK	-0.00823050290044204	0.0495411302381778	0.586693009019539
TSC22D2	chr3:150423990:G:C	IAV	CD8T	-0.00863731071199941	0.046136663622373	0.580379862985744
TSC22D2	chr3:150423990:G:C	IAV	monocyte	-0.0108059880388646	0.0572064766934921	0.580406743784222
TSC22D2	chr3:150423990:G:C	IAV	B	-0.00761842118657176	0.0503559203163036	0.591488610843745
TSC22D2	chr3:150423990:G:C	IAV	CD4T	-0.0114200227044615	0.0631896048055775	0.582160597491614
TSC22D2	chr3:150423990:G:C	LPS	NK	-0.0115455437725333	0.0545021773356503	0.569295855546012
TSC22D2	chr3:150423990:G:C	LPS	CD8T	-0.0120626875418096	0.0535835547471885	0.565041846432059
TSC22D2	chr3:150423990:G:C	LPS	monocyte	-0.0101966374541831	0.0689300806031735	0.578507573175248
TSC22D2	chr3:150423990:G:C	LPS	B	-0.0129582958535424	0.0593762325352025	0.567897482328762
TSC22D2	chr3:150423990:G:C	LPS	CD4T	-0.0168551376099605	0.0710156061002107	0.561944484685483
TSC22D2	chr3:150423990:G:C	Tcruzi	NK	-0.0177046161411122	0.0589511332872197	0.544623202999136
TSC22D2	chr3:150423990:G:C	Tcruzi	CD8T	-0.0149640776195028	0.0600968449048751	0.560642148819194
TSC22D2	chr3:150423990:G:C	Tcruzi	monocyte	-0.0173596170120987	0.0688182544577814	0.5562470017582
TSC22D2	chr3:150423990:G:C	Tcruzi	B	-0.0135766079330789	0.0572047963148878	0.564636474649981
TSC22D2	chr3:150423990:G:C	Tcruzi	CD4T	-0.0241189294492634	0.075300999250543	0.538946508807938
TSC22D2	chr3:150448071:A:G	NI	NK	-0.0187531782588434	0.0650588049908037	0.511279842371058
TSC22D2	chr3:150448071:A:G	NI	CD8T	-0.0437586246782585	0.0850355559305844	0.433814775185542
TSC22D2	chr3:150448071:A:G	NI	monocyte	0.00962360865098807	0.0829283886840351	0.564657039991556
TSC22D2	chr3:150448071:A:G	NI	B	-0.00457828078810157	0.0699338660124743	0.579507405064624
TSC22D2	chr3:150448071:A:G	NI	CD4T	-0.0629961379144475	0.11080398027758	0.404893536062305
TSC22D2	chr3:150448071:A:G	IAV	NK	-0.0172666973035696	0.0603958709829896	0.512025197652597
TSC22D2	chr3:150448071:A:G	IAV	CD8T	-0.0338177723643767	0.0670765231001392	0.43366524160071
TSC22D2	chr3:150448071:A:G	IAV	monocyte	0.00234327850964404	0.0666093855095873	0.607029589240508
TSC22D2	chr3:150448071:A:G	IAV	B	-0.00842424529695455	0.0597716754650779	0.559100605684267
TSC22D2	chr3:150448071:A:G	IAV	CD4T	-0.0486769388186788	0.0899265980917843	0.423671791592648
TSC22D2	chr3:150448071:A:G	LPS	NK	-0.0228333494784816	0.0669937755634556	0.490538088453367
TSC22D2	chr3:150448071:A:G	LPS	CD8T	-0.0338898241238183	0.0710295083867004	0.442940827957692
TSC22D2	chr3:150448071:A:G	LPS	monocyte	0.00142219660039786	0.0797848226827321	0.60214877397499
TSC22D2	chr3:150448071:A:G	LPS	B	-0.0120123137847928	0.0690523478034504	0.544863242737609
TSC22D2	chr3:150448071:A:G	LPS	CD4T	-0.0637126239825686	0.108774057661388	0.399067327634331
TSC22D2	chr3:150448071:A:G	Tcruzi	NK	-0.018344799339162	0.0669914629437399	0.514066626451796
TSC22D2	chr3:150448071:A:G	Tcruzi	CD8T	-0.0404761003550987	0.0806070954926357	0.437200062231763
TSC22D2	chr3:150448071:A:G	Tcruzi	monocyte	0.0141798329259418	0.0817034882257088	0.562201344919218
TSC22D2	chr3:150448071:A:G	Tcruzi	B	-0.0155944550806179	0.06728321446429	0.531539207783903
TSC22D2	chr3:150448071:A:G	Tcruzi	CD4T	-0.0567520439245094	0.102104903691431	0.41685770506137
TSC22D2	chr3:150463390:T:G	NI	NK	0.026605104920197	0.0624373111380975	0.466628683201463
TSC22D2	chr3:150463390:T:G	NI	CD8T	0.0166815042159421	0.0607185647717791	0.516834744911166
TSC22D2	chr3:150463390:T:G	NI	monocyte	-0.0473550493321267	0.0811862681288141	0.387299230403035
TSC22D2	chr3:150463390:T:G	NI	B	-0.0204335438078797	0.0671456134331357	0.517886473630763
TSC22D2	chr3:150463390:T:G	NI	CD4T	0.0218089339142483	0.0733971923400585	0.504441416024322
TSC22D2	chr3:150463390:T:G	IAV	NK	0.0295817855184291	0.0623600141837251	0.447367821252658
TSC22D2	chr3:150463390:T:G	IAV	CD8T	0.025281783642399	0.0563004386583754	0.456051596678099
TSC22D2	chr3:150463390:T:G	IAV	monocyte	-0.0337992649940215	0.064751522064756	0.426626803625775
TSC22D2	chr3:150463390:T:G	IAV	B	0.0175571533149265	0.0589077538117419	0.519640528868644
TSC22D2	chr3:150463390:T:G	IAV	CD4T	0.0300143162053166	0.068872453499782	0.465762157790918
TSC22D2	chr3:150463390:T:G	LPS	NK	0.0187490606660333	0.0581086451347306	0.496993946602111
TSC22D2	chr3:150463390:T:G	LPS	CD8T	0.0218969575361152	0.057265722607562	0.47858076131354
TSC22D2	chr3:150463390:T:G	LPS	monocyte	-0.021481938048349	0.0694665653159718	0.485313975357888
TSC22D2	chr3:150463390:T:G	LPS	B	-0.00180409833939947	0.0587624567652732	0.597511188214833
TSC22D2	chr3:150463390:T:G	LPS	CD4T	0.0176095943455222	0.0674785249668129	0.519198026582351
TSC22D2	chr3:150463390:T:G	Tcruzi	NK	0.0149897243798859	0.0587394281631565	0.520309027041448
TSC22D2	chr3:150463390:T:G	Tcruzi	CD8T	0.010622208187696	0.0577333822391708	0.541236001117962
TSC22D2	chr3:150463390:T:G	Tcruzi	monocyte	-0.0603738180528778	0.0903158290383202	0.362362954744876
TSC22D2	chr3:150463390:T:G	Tcruzi	B	-0.00929381242631793	0.058156658102057	0.559640163527657
TSC22D2	chr3:150463390:T:G	Tcruzi	CD4T	0.0034121157298149	0.067318454400789	0.581786095244279
TSC22D2	chr3:150535411:C:T	NI	NK	-0.00861466646733518	0.029501571123791	0.62260647448621
TSC22D2	chr3:150535411:C:T	NI	CD8T	-0.00332428886054604	0.0296185557953778	0.674404433759396
TSC22D2	chr3:150535411:C:T	NI	monocyte	0.0046974026411191	0.0364585344146003	0.641096181912776
TSC22D2	chr3:150535411:C:T	NI	B	-0.00768834580167108	0.0311330917192523	0.6341001067645
TSC22D2	chr3:150535411:C:T	NI	CD4T	-0.00232377089277461	0.0363287652663344	0.676406708509422
TSC22D2	chr3:150535411:C:T	IAV	NK	-0.00497495686491822	0.0261285743846784	0.650726778747945
TSC22D2	chr3:150535411:C:T	IAV	CD8T	-0.000884999045978578	0.0236429223372043	0.691508379482212
TSC22D2	chr3:150535411:C:T	IAV	monocyte	0.0037098428539523	0.0286688739855249	0.675142401915068
TSC22D2	chr3:150535411:C:T	IAV	B	-0.00862097297629071	0.0282909481638543	0.617451488201448
TSC22D2	chr3:150535411:C:T	IAV	CD4T	0.00471069671394547	0.0316475793746786	0.673580209786505
TSC22D2	chr3:150535411:C:T	LPS	NK	-0.012686498488705	0.0328711289927075	0.579114951470682
TSC22D2	chr3:150535411:C:T	LPS	CD8T	-0.00245677681144647	0.0265166300241353	0.665702410526587
TSC22D2	chr3:150535411:C:T	LPS	monocyte	-0.00786149994592224	0.0375002526344159	0.622177471133509
TSC22D2	chr3:150535411:C:T	LPS	B	-0.0114701983078758	0.032835779680887	0.590958822317312
TSC22D2	chr3:150535411:C:T	LPS	CD4T	-0.000553118635652066	0.0333930058862968	0.687496717609764
TSC22D2	chr3:150535411:C:T	Tcruzi	NK	-0.0102266301489783	0.0317399162888882	0.611107704391032
TSC22D2	chr3:150535411:C:T	Tcruzi	CD8T	-0.0011362893371667	0.0285376021009437	0.690140559095218
TSC22D2	chr3:150535411:C:T	Tcruzi	monocyte	0.00473503904391911	0.0337711290455372	0.664289751046823
TSC22D2	chr3:150535411:C:T	Tcruzi	B	-0.0126942670707257	0.0336064880745678	0.591632899081705
TSC22D2	chr3:150535411:C:T	Tcruzi	CD4T	0.00147225015463662	0.0336631341777808	0.698946508310669
TSC22D2	chr3:150545869:C:A	NI	NK	-0.0538604789210801	0.0477930240116382	0.133353926485445
TSC22D2	chr3:150545869:C:A	NI	CD8T	-0.11342168112996	0.0647526909820409	0.0449902925212748
TSC22D2	chr3:150545869:C:A	NI	monocyte	-0.0493050955754152	0.0547179593636399	0.190261216667576
TSC22D2	chr3:150545869:C:A	NI	B	-0.018759089152434	0.051086973397984	0.344945949948536
TSC22D2	chr3:150545869:C:A	NI	CD4T	-0.115675622119368	0.0657524125457217	0.0502681388263957
TSC22D2	chr3:150545869:C:A	IAV	NK	-0.0364572303271843	0.044048695173475	0.203441746354098
TSC22D2	chr3:150545869:C:A	IAV	CD8T	-0.0435694349125902	0.0415806995360082	0.147939436722635
TSC22D2	chr3:150545869:C:A	IAV	monocyte	-0.0295499340776678	0.0454412117804938	0.263411446873115
TSC22D2	chr3:150545869:C:A	IAV	B	-0.022299786449792	0.0437546724104243	0.302426482292048
TSC22D2	chr3:150545869:C:A	IAV	CD4T	-0.0883738756712524	0.0541483279376629	0.0620998137900345
TSC22D2	chr3:150545869:C:A	LPS	NK	-0.0390730446947765	0.0469692833256934	0.200316216288409
TSC22D2	chr3:150545869:C:A	LPS	CD8T	-0.0907370146538676	0.0553157355749985	0.0488851020424417
TSC22D2	chr3:150545869:C:A	LPS	monocyte	-0.0533723171001517	0.054738726636493	0.172108110708496
TSC22D2	chr3:150545869:C:A	LPS	B	-0.0541139039994665	0.0517539971919068	0.149480412521897
TSC22D2	chr3:150545869:C:A	LPS	CD4T	-0.107748868120407	0.0614172421409087	0.0496696746016204
TSC22D2	chr3:150545869:C:A	Tcruzi	NK	-0.0560150652787799	0.0498011866007509	0.13285469452572
TSC22D2	chr3:150545869:C:A	Tcruzi	CD8T	-0.0778674823902124	0.0506110758329648	0.0719829866443277
TSC22D2	chr3:150545869:C:A	Tcruzi	monocyte	-0.0697900534135442	0.0573251654476076	0.115356655474346
TSC22D2	chr3:150545869:C:A	Tcruzi	B	-0.0245378874200467	0.0475534713283894	0.299162633809441
TSC22D2	chr3:150545869:C:A	Tcruzi	CD4T	-0.10965880204699	0.062162851233225	0.0509062265492745
TSC22D4	chr7:100384633:T:A	NI	NK	-0.0345150540016205	0.0678521210554149	0.348681130899971
TSC22D4	chr7:100384633:T:A	NI	CD8T	-0.0905442297464822	0.0881282465377619	0.19580447841547
TSC22D4	chr7:100384633:T:A	NI	monocyte	-0.0493978777931666	0.0855916450472775	0.32846024470899
TSC22D4	chr7:100384633:T:A	NI	B	-0.057320394453718	0.0774818253305701	0.278698512028802
TSC22D4	chr7:100384633:T:A	NI	CD4T	-0.151176274745332	0.130262031299088	0.152715988268021
TSC22D4	chr7:100384633:T:A	IAV	NK	-0.0297956044505037	0.0632753877040823	0.360225440788155
TSC22D4	chr7:100384633:T:A	IAV	CD8T	-0.0420786029055617	0.0610672910240165	0.289195983560856
TSC22D4	chr7:100384633:T:A	IAV	monocyte	-0.0212986035992857	0.0705446366484363	0.424669272936379
TSC22D4	chr7:100384633:T:A	IAV	B	-0.0565465522822573	0.0709759510461698	0.258738239444357
TSC22D4	chr7:100384633:T:A	IAV	CD4T	-0.0886687219103349	0.0869272978639117	0.200926606946602
TSC22D4	chr7:100384633:T:A	LPS	NK	-0.0365532654993548	0.06846392574865	0.338964251098817
TSC22D4	chr7:100384633:T:A	LPS	CD8T	-0.0659684542559953	0.0722257452615819	0.224703948686087
TSC22D4	chr7:100384633:T:A	LPS	monocyte	-0.0277388753904208	0.0828061216022702	0.411120955848295
TSC22D4	chr7:100384633:T:A	LPS	B	-0.0573483048861268	0.0759037041772572	0.273348896802494
TSC22D4	chr7:100384633:T:A	LPS	CD4T	-0.11493982726747	0.103610608787268	0.175801224321363
TSC22D4	chr7:100384633:T:A	Tcruzi	NK	-0.0444732336002149	0.0721615669541249	0.314453458603026
TSC22D4	chr7:100384633:T:A	Tcruzi	CD8T	-0.0936677252745415	0.0893616726402983	0.185539797800431
TSC22D4	chr7:100384633:T:A	Tcruzi	monocyte	-0.0787188508544013	0.0994877485107424	0.25541565618258
TSC22D4	chr7:100384633:T:A	Tcruzi	B	-0.0688603255857555	0.0805157120516759	0.238415215160527
TSC22D4	chr7:100384633:T:A	Tcruzi	CD4T	-0.132286676759595	0.115751742351643	0.163493802591832
TSC22D4	chr7:100386223:T:G	NI	NK	-0.0747818485548796	0.110373918571892	0.236493655410166
TSC22D4	chr7:100386223:T:G	NI	CD8T	-0.142969531438319	0.116705029415278	0.10335625081289
TSC22D4	chr7:100386223:T:G	NI	monocyte	-0.310972725437756	0.162022074158015	0.0187999473238893
TSC22D4	chr7:100386223:T:G	NI	B	-0.305422230985055	0.163860279748204	0.0167765346473689
TSC22D4	chr7:100386223:T:G	NI	CD4T	-0.259103435450183	0.14993078202758	0.033707411941534
TSC22D4	chr7:100386223:T:G	IAV	NK	-0.0684379387589522	0.104977313786456	0.242901367734728
TSC22D4	chr7:100386223:T:G	IAV	CD8T	-0.0188283530193353	0.104574536920582	0.386730896898333
TSC22D4	chr7:100386223:T:G	IAV	monocyte	-0.210839232093113	0.129591085110596	0.0407663781146784
TSC22D4	chr7:100386223:T:G	IAV	B	-0.108151299641943	0.109380090867418	0.147666389914236
TSC22D4	chr7:100386223:T:G	IAV	CD4T	-0.140577152397037	0.116901945703775	0.110381487889832
TSC22D4	chr7:100386223:T:G	LPS	NK	-0.0852462926588713	0.112523677451033	0.211450178752291
TSC22D4	chr7:100386223:T:G	LPS	CD8T	-0.0827000689059896	0.103822803356581	0.199140403029279
TSC22D4	chr7:100386223:T:G	LPS	monocyte	-0.308521516448344	0.16595977209808	0.0207740556013187
TSC22D4	chr7:100386223:T:G	LPS	B	-0.259842915932162	0.141442079356064	0.0216679794302571
TSC22D4	chr7:100386223:T:G	LPS	CD4T	-0.198717981337534	0.129054781290263	0.0571191271184239
TSC22D4	chr7:100386223:T:G	Tcruzi	NK	-0.0611212454870659	0.116583794985656	0.28109176702702
TSC22D4	chr7:100386223:T:G	Tcruzi	CD8T	-0.117347004321525	0.111862978320805	0.139629913750618
TSC22D4	chr7:100386223:T:G	Tcruzi	monocyte	-0.218349416362923	0.13912288600458	0.052828671253453
TSC22D4	chr7:100386223:T:G	Tcruzi	B	-0.258514091324423	0.142413646968352	0.0212264013176411
TSC22D4	chr7:100386223:T:G	Tcruzi	CD4T	-0.230182618436194	0.138620166261453	0.0408732990155116
TSC22D4	chr7:100406920:T:C	NI	NK	0.145718144774738	0.0781181250869012	0.0215474020122847
TSC22D4	chr7:100406920:T:C	NI	CD8T	0.119192430745727	0.0752524388836589	0.0551622797052222
TSC22D4	chr7:100406920:T:C	NI	monocyte	0.266068851854289	0.0980136551337288	0.00165706668258409
TSC22D4	chr7:100406920:T:C	NI	B	0.0916419550115789	0.0792667972147192	0.118334285631802
TSC22D4	chr7:100406920:T:C	NI	CD4T	0.1380286425626	0.087813823032861	0.0573931833120766
TSC22D4	chr7:100406920:T:C	IAV	NK	0.122908324897182	0.0713660526061179	0.0344559743179501
TSC22D4	chr7:100406920:T:C	IAV	CD8T	0.0933852022160898	0.0650325449044678	0.0675472386452108
TSC22D4	chr7:100406920:T:C	IAV	monocyte	0.185954340687401	0.0790137269810403	0.00698493393308809
TSC22D4	chr7:100406920:T:C	IAV	B	0.0956492640696102	0.0701265108702209	0.0798412325201696
TSC22D4	chr7:100406920:T:C	IAV	CD4T	0.165065301947978	0.0791929142245816	0.014304600809146
TSC22D4	chr7:100406920:T:C	LPS	NK	0.156139148253739	0.0797545876682824	0.0159801295965139
TSC22D4	chr7:100406920:T:C	LPS	CD8T	0.0986037668311058	0.0681173137682558	0.0708732551717498
TSC22D4	chr7:100406920:T:C	LPS	monocyte	0.288658541122105	0.10722949159463	0.00121421540742049
TSC22D4	chr7:100406920:T:C	LPS	B	0.140045568314891	0.0782556891551922	0.0303250696384924
TSC22D4	chr7:100406920:T:C	LPS	CD4T	0.16022371046156	0.0826258238478924	0.0239664604075742
TSC22D4	chr7:100406920:T:C	Tcruzi	NK	0.12059562742951	0.0779361321959611	0.0542738115588079
TSC22D4	chr7:100406920:T:C	Tcruzi	CD8T	0.1298253986118	0.0736914318178982	0.0356842187359874
TSC22D4	chr7:100406920:T:C	Tcruzi	monocyte	0.244846502302017	0.0944639934653943	0.00272506516763203
TSC22D4	chr7:100406920:T:C	Tcruzi	B	0.124166809240818	0.0771483538718167	0.0466200257391929
TSC22D4	chr7:100406920:T:C	Tcruzi	CD4T	0.136656022552076	0.0839838404273396	0.0508736497860956
TSC22D4	chr7:100407054:T:C	NI	NK	-0.193080556135963	0.11077062100399	0.0308600827091485
TSC22D4	chr7:100407054:T:C	NI	CD8T	-0.245291061046491	0.121921696357483	0.0191394117001842
TSC22D4	chr7:100407054:T:C	NI	monocyte	0.0384648365228388	0.115884178233002	0.386934287189877
TSC22D4	chr7:100407054:T:C	NI	B	0.0346443041580532	0.103887632539492	0.388642026300224
TSC22D4	chr7:100407054:T:C	NI	CD4T	-0.222264424284767	0.12653018743361	0.0359607027563594
TSC22D4	chr7:100407054:T:C	IAV	NK	-0.196551931110579	0.112650186797876	0.0266812826720062
TSC22D4	chr7:100407054:T:C	IAV	CD8T	-0.176795167380653	0.0999297343165648	0.0266881033928359
TSC22D4	chr7:100407054:T:C	IAV	monocyte	-0.0301791680318504	0.0990711175348244	0.387812309223105
TSC22D4	chr7:100407054:T:C	IAV	B	0.0791346238712527	0.103826129229979	0.235091097479553
TSC22D4	chr7:100407054:T:C	IAV	CD4T	-0.160257174832975	0.103799611274735	0.0582949511494478
TSC22D4	chr7:100407054:T:C	LPS	NK	-0.159705483243901	0.10279056047072	0.0519280271887526
TSC22D4	chr7:100407054:T:C	LPS	CD8T	-0.195546294200677	0.103209879027224	0.0236784814173756
TSC22D4	chr7:100407054:T:C	LPS	monocyte	0.0199520143862203	0.114498370043029	0.444920506578719
TSC22D4	chr7:100407054:T:C	LPS	B	0.0839116303295289	0.112198375635643	0.241457544456068
TSC22D4	chr7:100407054:T:C	LPS	CD4T	-0.187764081664989	0.113982805709454	0.046945196640569
TSC22D4	chr7:100407054:T:C	Tcruzi	NK	-0.178399114214959	0.109785461256029	0.0427285177826966
TSC22D4	chr7:100407054:T:C	Tcruzi	CD8T	-0.224966420878156	0.114323878271183	0.0210412337555426
TSC22D4	chr7:100407054:T:C	Tcruzi	monocyte	0.00557808591735715	0.111798365435967	0.491235885664421
TSC22D4	chr7:100407054:T:C	Tcruzi	B	0.0547900330847405	0.104135579735854	0.318720882607782
TSC22D4	chr7:100407054:T:C	Tcruzi	CD4T	-0.191797610437427	0.116380865737277	0.0472499151308313
TSC22D4	chr7:100462502:C:T	NI	NK	0.351299121819528	0.148666696482408	0.00452531920479281
TSC22D4	chr7:100462502:C:T	NI	CD8T	0.340006421289187	0.137733293912901	0.00594277813911441
TSC22D4	chr7:100462502:C:T	NI	monocyte	0.257864359843172	0.155322822788316	0.0482948946758544
TSC22D4	chr7:100462502:C:T	NI	B	0.287518978504841	0.141518250792236	0.0188874351869244
TSC22D4	chr7:100462502:C:T	NI	CD4T	0.28546900373963	0.150463986499644	0.0340319950078456
TSC22D4	chr7:100462502:C:T	IAV	NK	0.307480391462346	0.133799828857744	0.00667235831438732
TSC22D4	chr7:100462502:C:T	IAV	CD8T	0.287050598177066	0.125426413400349	0.00667566022702133
TSC22D4	chr7:100462502:C:T	IAV	monocyte	0.170934122412765	0.151166628578468	0.125086149682264
TSC22D4	chr7:100462502:C:T	IAV	B	0.277081766698036	0.132894310218512	0.0132833840802593
TSC22D4	chr7:100462502:C:T	IAV	CD4T	0.325065967564502	0.138495562171364	0.00832618716500866
TSC22D4	chr7:100462502:C:T	LPS	NK	0.352515643640351	0.149271441087342	0.0045283225589636
TSC22D4	chr7:100462502:C:T	LPS	CD8T	0.353636705686073	0.140433566957064	0.00329907540202232
TSC22D4	chr7:100462502:C:T	LPS	monocyte	0.20688949307804	0.161922650904519	0.102579081502848
TSC22D4	chr7:100462502:C:T	LPS	B	0.344624164513239	0.15169859563645	0.00664324542562584
TSC22D4	chr7:100462502:C:T	LPS	CD4T	0.274607957218183	0.143981845322716	0.0333022004266589
TSC22D4	chr7:100462502:C:T	Tcruzi	NK	0.339877974864046	0.147548341178858	0.00617353739945698
TSC22D4	chr7:100462502:C:T	Tcruzi	CD8T	0.359136617078671	0.141864177086469	0.0039248820742683
TSC22D4	chr7:100462502:C:T	Tcruzi	monocyte	0.171195787987459	0.1649809643189	0.150270072602804
TSC22D4	chr7:100462502:C:T	Tcruzi	B	0.289091646096415	0.138379477869792	0.0148276608135239
TSC22D4	chr7:100462502:C:T	Tcruzi	CD4T	0.275033454274107	0.144530260848659	0.0336575202098502
TSC22D4	chr7:100490299:T:C	NI	NK	-0.00774809208003818	0.0477745726715725	0.565772829305817
TSC22D4	chr7:100490299:T:C	NI	CD8T	-0.0209309848607078	0.0538910227720464	0.49636958589682
TSC22D4	chr7:100490299:T:C	NI	monocyte	0.000127566328439383	0.0620466104376501	0.596934992872673
TSC22D4	chr7:100490299:T:C	NI	B	-0.0301738220920673	0.0584606221740085	0.449657349507815
TSC22D4	chr7:100490299:T:C	NI	CD4T	-0.0296655237758043	0.0663272987156086	0.468743037507156
TSC22D4	chr7:100490299:T:C	IAV	NK	-0.00595861846997665	0.0446495294964684	0.572696072000133
TSC22D4	chr7:100490299:T:C	IAV	CD8T	-0.0120564712203824	0.0415668578394463	0.525932851357316
TSC22D4	chr7:100490299:T:C	IAV	monocyte	-0.0109990973522051	0.0519169307761228	0.556868534708885
TSC22D4	chr7:100490299:T:C	IAV	B	-0.0315678977567097	0.0553312223137789	0.427353002628798
TSC22D4	chr7:100490299:T:C	IAV	CD4T	-0.0199798605467967	0.0542361247252199	0.500000733033556
TSC22D4	chr7:100490299:T:C	LPS	NK	-0.0102849755246644	0.0484436644070673	0.543180616565124
TSC22D4	chr7:100490299:T:C	LPS	CD8T	-0.00976911994768521	0.0453191282629656	0.538240669938075
TSC22D4	chr7:100490299:T:C	LPS	monocyte	-0.0221369189102993	0.0660608543696985	0.501243040004844
TSC22D4	chr7:100490299:T:C	LPS	B	-0.0381557184814683	0.0634478643900305	0.410503723680045
TSC22D4	chr7:100490299:T:C	LPS	CD4T	-0.0393045421090908	0.0693932778231108	0.427821036774755
TSC22D4	chr7:100490299:T:C	Tcruzi	NK	-0.00147468979282583	0.0508640130641412	0.600008294277941
TSC22D4	chr7:100490299:T:C	Tcruzi	CD8T	-0.019670049555814	0.05200515900561	0.497807874563743
TSC22D4	chr7:100490299:T:C	Tcruzi	monocyte	0.00485767749848914	0.0623144851504262	0.616120588289963
TSC22D4	chr7:100490299:T:C	Tcruzi	B	-0.0362939898170784	0.0623051837031541	0.420855733020559
TSC22D4	chr7:100490299:T:C	Tcruzi	CD4T	-0.0183690131045275	0.0600556057859053	0.516266353923392
TSC22D4	chr7:100492646:C:A	NI	NK	-0.143259136081081	0.056436680333888	0.00382552507562073
TSC22D4	chr7:100492646:C:A	NI	CD8T	-0.211823434962333	0.0597216658341746	5.69004920009109e-05
TSC22D4	chr7:100492646:C:A	NI	monocyte	-0.110583470277865	0.0630027428238668	0.0397016835904709
TSC22D4	chr7:100492646:C:A	NI	B	-0.104882371170835	0.0589505134521163	0.03371106510856
TSC22D4	chr7:100492646:C:A	NI	CD4T	-0.27835946452202	0.0721932665775114	6.45456275860656e-06
TSC22D4	chr7:100492646:C:A	IAV	NK	-0.126081260182467	0.054261138415529	0.0070778906623431
TSC22D4	chr7:100492646:C:A	IAV	CD8T	-0.0922981530521305	0.049291642229787	0.034145294096386
TSC22D4	chr7:100492646:C:A	IAV	monocyte	-0.106735424942146	0.0575466661166858	0.0277836629692823
TSC22D4	chr7:100492646:C:A	IAV	B	-0.0344175845992982	0.0540330846189637	0.24866655954075
TSC22D4	chr7:100492646:C:A	IAV	CD4T	-0.141638537484482	0.0562328061850114	0.00878025753014833
TSC22D4	chr7:100492646:C:A	LPS	NK	-0.121115552965792	0.0558052650047159	0.0148848298388042
TSC22D4	chr7:100492646:C:A	LPS	CD8T	-0.147911583450111	0.0509485570333875	0.00195682949653875
TSC22D4	chr7:100492646:C:A	LPS	monocyte	-0.140633262743495	0.0665219574442948	0.0141615003384871
TSC22D4	chr7:100492646:C:A	LPS	B	-0.0628117104221157	0.0562118569992315	0.129612709555974
TSC22D4	chr7:100492646:C:A	LPS	CD4T	-0.201717941144866	0.0595388096889231	0.000344633174735209
TSC22D4	chr7:100492646:C:A	Tcruzi	NK	-0.130441167917073	0.0582782077048532	0.0119952449555796
TSC22D4	chr7:100492646:C:A	Tcruzi	CD8T	-0.188821234314824	0.0559298294575032	0.000248281317609567
TSC22D4	chr7:100492646:C:A	Tcruzi	monocyte	-0.134972644600943	0.0642710170908335	0.015171457235708
TSC22D4	chr7:100492646:C:A	Tcruzi	B	-0.094977987507633	0.0566086666077533	0.0428595519427544
TSC22D4	chr7:100492646:C:A	Tcruzi	CD4T	-0.256901887534228	0.067949570919795	1.14172065370788e-05
TSC22D4	chr7:100509307:A:G	NI	NK	0.0110323937660713	0.0456190631874825	0.575268103188418
TSC22D4	chr7:100509307:A:G	NI	CD8T	0.0181022038131769	0.053754205660223	0.545883413795765
TSC22D4	chr7:100509307:A:G	NI	monocyte	0.01000092649436	0.0596149644475088	0.571289792763205
TSC22D4	chr7:100509307:A:G	NI	B	0.0152276275061996	0.0516039852614221	0.559164955878215
TSC22D4	chr7:100509307:A:G	NI	CD4T	0.0232211219209376	0.0666573471203719	0.532039923595745
TSC22D4	chr7:100509307:A:G	IAV	NK	0.0123360241207465	0.0432680589513236	0.562006075843733
TSC22D4	chr7:100509307:A:G	IAV	CD8T	0.0151125068541177	0.0420756126134028	0.537709594296757
TSC22D4	chr7:100509307:A:G	IAV	monocyte	0.00887500868908121	0.0487787946733559	0.593657669407244
TSC22D4	chr7:100509307:A:G	IAV	B	0.0108655579665328	0.043462626019921	0.572600199761742
TSC22D4	chr7:100509307:A:G	IAV	CD4T	0.0210761817362369	0.0570667282818909	0.535100891295485
TSC22D4	chr7:100509307:A:G	LPS	NK	0.0124393057292358	0.0465025713844203	0.562185930871095
TSC22D4	chr7:100509307:A:G	LPS	CD8T	0.0130115928706372	0.045286610652527	0.555646004602087
TSC22D4	chr7:100509307:A:G	LPS	monocyte	0.0169218271485975	0.0616408708815328	0.550837609279554
TSC22D4	chr7:100509307:A:G	LPS	B	0.0129739983267889	0.0500045093753838	0.564746556270922
TSC22D4	chr7:100509307:A:G	LPS	CD4T	0.0194520669169519	0.0606894303417569	0.545683841265839
TSC22D4	chr7:100509307:A:G	Tcruzi	NK	0.00734166792802451	0.0462087465608719	0.596673476180909
TSC22D4	chr7:100509307:A:G	Tcruzi	CD8T	0.0115237975838493	0.0493277073672989	0.574456674154425
TSC22D4	chr7:100509307:A:G	Tcruzi	monocyte	0.0108012194477152	0.0571393838744838	0.586218522499962
TSC22D4	chr7:100509307:A:G	Tcruzi	B	0.0153365325005641	0.0495406380975357	0.552769162033545
TSC22D4	chr7:100509307:A:G	Tcruzi	CD4T	0.0211066888966509	0.0623334757708721	0.543553375123179
TSC22D4	chr7:100575235:C:T	NI	NK	-0.0439263499707532	0.0577924539654498	0.353297533581073
TSC22D4	chr7:100575235:C:T	NI	CD8T	-0.0268946909684867	0.0461014230899701	0.428981434685882
TSC22D4	chr7:100575235:C:T	NI	monocyte	-0.0162999922370502	0.0495849053926268	0.493526257474357
TSC22D4	chr7:100575235:C:T	NI	B	-0.0112867551126494	0.0419768225323932	0.536275374258043
TSC22D4	chr7:100575235:C:T	NI	CD4T	-0.00719440972595974	0.0494967016076005	0.560418252923167
TSC22D4	chr7:100575235:C:T	IAV	NK	-0.0293368573699305	0.0441532530478717	0.394533912683678
TSC22D4	chr7:100575235:C:T	IAV	CD8T	-0.0179217410622623	0.0356201700005795	0.450744309767186
TSC22D4	chr7:100575235:C:T	IAV	monocyte	-0.00714186472553103	0.0404473622138709	0.562411285819812
TSC22D4	chr7:100575235:C:T	IAV	B	-0.00427662224940335	0.0359563822891572	0.580041631449355
TSC22D4	chr7:100575235:C:T	IAV	CD4T	-0.0070787620500883	0.041763964166696	0.560547599139951
TSC22D4	chr7:100575235:C:T	LPS	NK	-0.03776831536745	0.0522611519398251	0.366574658171925
TSC22D4	chr7:100575235:C:T	LPS	CD8T	-0.0234626054864516	0.0404715207297106	0.423853453707373
TSC22D4	chr7:100575235:C:T	LPS	monocyte	-0.0127133503000967	0.0485167936363455	0.525745727101804
TSC22D4	chr7:100575235:C:T	LPS	B	-0.00501228620061913	0.0401683176129911	0.573549427790329
TSC22D4	chr7:100575235:C:T	LPS	CD4T	-0.0133271345053795	0.0457935517294195	0.521663532995133
TSC22D4	chr7:100575235:C:T	Tcruzi	NK	-0.0511943824363271	0.0663633647012486	0.340169357760862
TSC22D4	chr7:100575235:C:T	Tcruzi	CD8T	-0.0303234421627973	0.0473976867961659	0.406230864017777
TSC22D4	chr7:100575235:C:T	Tcruzi	monocyte	-0.0163423019977652	0.0481382759130277	0.50789413354569
TSC22D4	chr7:100575235:C:T	Tcruzi	B	-0.00334659937364386	0.0394523769790731	0.587155164323216
TSC22D4	chr7:100575235:C:T	Tcruzi	CD4T	-0.00750641298100047	0.0465796341325918	0.560725279493574
TSEN15	chr1:183963681:G:A	NI	NK	-0.0153360093951394	0.0571520623684822	0.54261222706421
TSEN15	chr1:183963681:G:A	NI	CD8T	-0.0243577459998216	0.0671506117017711	0.511299751831651
TSEN15	chr1:183963681:G:A	NI	monocyte	0.00143330712814318	0.0695656268107076	0.604354975250013
TSEN15	chr1:183963681:G:A	NI	B	0.00866864022316342	0.0618914409943383	0.594625161602859
TSEN15	chr1:183963681:G:A	NI	CD4T	-0.0380232564526037	0.0873608260762827	0.477913398315721
TSEN15	chr1:183963681:G:A	IAV	NK	-0.0089298652114339	0.0512601939132474	0.570504734734452
TSEN15	chr1:183963681:G:A	IAV	CD8T	-0.0109538610354622	0.0481303743685205	0.552767122592079
TSEN15	chr1:183963681:G:A	IAV	monocyte	0.00331957084128404	0.0583754759750811	0.614605562992859
TSEN15	chr1:183963681:G:A	IAV	B	0.0157363188029607	0.0584763230942881	0.553186951392225
TSEN15	chr1:183963681:G:A	IAV	CD4T	-0.0240984459187698	0.0686956826537744	0.515282570020365
TSEN15	chr1:183963681:G:A	LPS	NK	-0.00682209003575461	0.0550314130031328	0.580237553956594
TSEN15	chr1:183963681:G:A	LPS	CD8T	-0.0179801231234209	0.0568310236527291	0.522003998265068
TSEN15	chr1:183963681:G:A	LPS	monocyte	0.00690854288158982	0.0703652546682758	0.590588426087318
TSEN15	chr1:183963681:G:A	LPS	B	0.0115993146653149	0.0628319607321384	0.576565249328924
TSEN15	chr1:183963681:G:A	LPS	CD4T	-0.0312926333762476	0.0786922942405539	0.495781357307178
TSEN15	chr1:183963681:G:A	Tcruzi	NK	-0.012214802649348	0.0574891211711933	0.557597613637013
TSEN15	chr1:183963681:G:A	Tcruzi	CD8T	-0.0249909998704525	0.0656561240285792	0.503670379063891
TSEN15	chr1:183963681:G:A	Tcruzi	monocyte	0.00670443511618559	0.0678094637013177	0.59820031673779
TSEN15	chr1:183963681:G:A	Tcruzi	B	0.0116284924419293	0.0603965392773867	0.577207009372052
TSEN15	chr1:183963681:G:A	Tcruzi	CD4T	-0.0388134674743363	0.0850288619759565	0.476490110092546
TSEN15	chr1:183965477:A:C	NI	NK	-0.000766223758195191	0.0326253741360846	0.674832313361831
TSEN15	chr1:183965477:A:C	NI	CD8T	-0.0185087240737873	0.0399715023471666	0.545764324002275
TSEN15	chr1:183965477:A:C	NI	monocyte	-0.00827846943045736	0.0425168890557926	0.607195286981554
TSEN15	chr1:183965477:A:C	NI	B	0.00340448961433707	0.0358822157428596	0.671112773098241
TSEN15	chr1:183965477:A:C	NI	CD4T	-0.0210964343450554	0.046176392369017	0.539874245407162
TSEN15	chr1:183965477:A:C	IAV	NK	-0.00330435820232716	0.0305981652504194	0.653527077431183
TSEN15	chr1:183965477:A:C	IAV	CD8T	-0.0115320402066352	0.031073965653479	0.574886668453309
TSEN15	chr1:183965477:A:C	IAV	monocyte	0.00484227118189673	0.0349279180877486	0.651322704126579
TSEN15	chr1:183965477:A:C	IAV	B	0.00178301356162601	0.0312473045368102	0.680560132514406
TSEN15	chr1:183965477:A:C	IAV	CD4T	-0.0164151263229086	0.0387591224598261	0.55883657290588
TSEN15	chr1:183965477:A:C	LPS	NK	-0.00162208872512266	0.0329293212228122	0.663926515680453
TSEN15	chr1:183965477:A:C	LPS	CD8T	-0.0122680741183907	0.0338125370290551	0.571365014632643
TSEN15	chr1:183965477:A:C	LPS	monocyte	0.0498497215208364	0.0835490658284219	0.409558876500909
TSEN15	chr1:183965477:A:C	LPS	B	0.0101177816353879	0.0384123870446692	0.615116447686819
TSEN15	chr1:183965477:A:C	LPS	CD4T	-0.020255953191904	0.0441017547341212	0.542182183948019
TSEN15	chr1:183965477:A:C	Tcruzi	NK	-0.000416842666707302	0.034034113364429	0.675693875113288
TSEN15	chr1:183965477:A:C	Tcruzi	CD8T	-0.0149115880800991	0.0366060411672807	0.562181119555587
TSEN15	chr1:183965477:A:C	Tcruzi	monocyte	0.00341048885999181	0.03846450799652	0.66165528713413
TSEN15	chr1:183965477:A:C	Tcruzi	B	0.00676416686797273	0.0353812639308612	0.643046126508457
TSEN15	chr1:183965477:A:C	Tcruzi	CD4T	-0.0244377407835549	0.0469447315737342	0.525129169440969
TSEN15	chr1:183972739:A:G	NI	NK	0.00118427168244203	0.0325542037378973	0.641684906583422
TSEN15	chr1:183972739:A:G	NI	CD8T	-0.0221933390163853	0.0396842081984826	0.45189421384256
TSEN15	chr1:183972739:A:G	NI	monocyte	-0.0100192916185425	0.0395023198710696	0.530516314054689
TSEN15	chr1:183972739:A:G	NI	B	-0.030737350482397	0.0455649349234923	0.406327396280207
TSEN15	chr1:183972739:A:G	NI	CD4T	-0.0216963601340714	0.0432925460050416	0.461815329895571
TSEN15	chr1:183972739:A:G	IAV	NK	0.0106028299805131	0.0353193822231666	0.566004194987854
TSEN15	chr1:183972739:A:G	IAV	CD8T	-0.00611357782780902	0.0285944839663914	0.561572527889322
TSEN15	chr1:183972739:A:G	IAV	monocyte	-0.00652998535310566	0.0343891108646146	0.57294552825459
TSEN15	chr1:183972739:A:G	IAV	B	-0.0208481059262514	0.0360976753560831	0.440839418650019
TSEN15	chr1:183972739:A:G	IAV	CD4T	-0.0269859879114419	0.0420357735318366	0.422975868066121
TSEN15	chr1:183972739:A:G	LPS	NK	0.0170458234759408	0.0421626223729634	0.520096471802483
TSEN15	chr1:183972739:A:G	LPS	CD8T	-0.00822561677337113	0.031368780980951	0.538728796324967
TSEN15	chr1:183972739:A:G	LPS	monocyte	-0.00703266776632656	0.0399903697304546	0.565533262928895
TSEN15	chr1:183972739:A:G	LPS	B	-0.0272161081729573	0.0430409700730596	0.416020715008133
TSEN15	chr1:183972739:A:G	LPS	CD4T	-0.0161202414604844	0.0392685958231778	0.492519798710878
TSEN15	chr1:183972739:A:G	Tcruzi	NK	0.00670501433340657	0.0360312870354374	0.601515481319324
TSEN15	chr1:183972739:A:G	Tcruzi	CD8T	-0.0201662884888353	0.0377003569941377	0.457930595473
TSEN15	chr1:183972739:A:G	Tcruzi	monocyte	-0.0105852987651739	0.0387762299865899	0.542154295427711
TSEN15	chr1:183972739:A:G	Tcruzi	B	-0.0300159587747453	0.0441646685036309	0.401073697230218
TSEN15	chr1:183972739:A:G	Tcruzi	CD4T	-0.0215718594129243	0.0411697667420234	0.461580781785128
TSEN15	chr1:183988198:C:G	NI	NK	0.0168520561164817	0.0537358616097076	0.534270144139744
TSEN15	chr1:183988198:C:G	NI	CD8T	0.0245600361613381	0.062226541290702	0.506920681186184
TSEN15	chr1:183988198:C:G	NI	monocyte	-0.0174840319028358	0.0699620058192416	0.532174676839474
TSEN15	chr1:183988198:C:G	NI	B	0.00186257137609282	0.0558801950350126	0.619166545082699
TSEN15	chr1:183988198:C:G	NI	CD4T	0.0421046383534685	0.0841445093138374	0.460441626372854
TSEN15	chr1:183988198:C:G	IAV	NK	0.011146295735893	0.0481024376428394	0.558983504943576
TSEN15	chr1:183988198:C:G	IAV	CD8T	0.0122566092152747	0.0448352747766509	0.544439361141132
TSEN15	chr1:183988198:C:G	IAV	monocyte	-0.00132876977244467	0.0548390460839455	0.631690434960075
TSEN15	chr1:183988198:C:G	IAV	B	0.00317130135886964	0.0480218906815498	0.610539488063123
TSEN15	chr1:183988198:C:G	IAV	CD4T	0.0288043608952219	0.0662546350792308	0.493336280483895
TSEN15	chr1:183988198:C:G	LPS	NK	0.0114669633066445	0.0518416640259606	0.557337055891867
TSEN15	chr1:183988198:C:G	LPS	CD8T	0.0189001764485125	0.0529952025676666	0.514625083008024
TSEN15	chr1:183988198:C:G	LPS	monocyte	-0.00406358775009285	0.0655708496828602	0.609886107031478
TSEN15	chr1:183988198:C:G	LPS	B	0.00266602788505192	0.0553153277319021	0.610811151553964
TSEN15	chr1:183988198:C:G	LPS	CD4T	0.0371404774527272	0.077032956170921	0.472003258557578
TSEN15	chr1:183988198:C:G	Tcruzi	NK	0.0122269524985706	0.053406902028628	0.557663693575525
TSEN15	chr1:183988198:C:G	Tcruzi	CD8T	0.025295526167459	0.0609879739113255	0.498286134968078
TSEN15	chr1:183988198:C:G	Tcruzi	monocyte	-0.00108791645329958	0.0630130852148629	0.629408167779691
TSEN15	chr1:183988198:C:G	Tcruzi	B	0.00212439977022157	0.0529698670059064	0.615555337174135
TSEN15	chr1:183988198:C:G	Tcruzi	CD4T	0.04116298381473	0.080859894566031	0.463797633987376
TSEN15	chr1:184003617:A:T	NI	NK	-0.0317929596667848	0.0500693260156962	0.398928355329494
TSEN15	chr1:184003617:A:T	NI	CD8T	-0.0374398205582898	0.0538357637351911	0.381485320196795
TSEN15	chr1:184003617:A:T	NI	monocyte	0.0015427016387303	0.0512444274599943	0.602075527531942
TSEN15	chr1:184003617:A:T	NI	B	0.0170464155393625	0.050718927490488	0.529699727114442
TSEN15	chr1:184003617:A:T	NI	CD4T	-0.0450001555152626	0.0636704831739327	0.369890034178598
TSEN15	chr1:184003617:A:T	IAV	NK	-0.0209501394994879	0.0417676074153033	0.445895097492071
TSEN15	chr1:184003617:A:T	IAV	CD8T	-0.0188093283195273	0.0379286035127395	0.445464047738134
TSEN15	chr1:184003617:A:T	IAV	monocyte	-0.00647615858145362	0.0438900418425613	0.572416153727145
TSEN15	chr1:184003617:A:T	IAV	B	0.00159564194677107	0.0389079233628865	0.621910372570458
TSEN15	chr1:184003617:A:T	IAV	CD4T	-0.0330143697754491	0.051627855537646	0.403024515902576
TSEN15	chr1:184003617:A:T	LPS	NK	-0.0258905239985209	0.0463122142214772	0.42338477877898
TSEN15	chr1:184003617:A:T	LPS	CD8T	-0.025351083244	0.043501212229839	0.415268828480297
TSEN15	chr1:184003617:A:T	LPS	monocyte	0.000949855128542542	0.0515003232266129	0.611800569341633
TSEN15	chr1:184003617:A:T	LPS	B	0.00825131093867559	0.0454279139386566	0.575635170798695
TSEN15	chr1:184003617:A:T	LPS	CD4T	-0.0300739091787171	0.0530366806759648	0.424223571248286
TSEN15	chr1:184003617:A:T	Tcruzi	NK	-0.0294010883605347	0.0494443657416703	0.412555352167459
TSEN15	chr1:184003617:A:T	Tcruzi	CD8T	-0.0354916862645835	0.0516230585361273	0.38250099752253
TSEN15	chr1:184003617:A:T	Tcruzi	monocyte	-0.0137506660140855	0.0509569747602542	0.529536343420485
TSEN15	chr1:184003617:A:T	Tcruzi	B	0.0217357770329582	0.0534233053832366	0.500236282953387
TSEN15	chr1:184003617:A:T	Tcruzi	CD4T	-0.0354909036939916	0.0560293342300715	0.404237378505389
TSEN15	chr1:184063171:C:T	NI	NK	0.125514712017368	0.048468997724554	0.00422959531557884
TSEN15	chr1:184063171:C:T	NI	CD8T	0.259536868181421	0.0530623214379889	2.07047995602064e-08
TSEN15	chr1:184063171:C:T	NI	monocyte	0.0736899047022936	0.0496616668128109	0.0678810407378433
TSEN15	chr1:184063171:C:T	NI	B	0.0549843147060852	0.0521331170781252	0.143920523025452
TSEN15	chr1:184063171:C:T	NI	CD4T	0.322584918528849	0.055832830298009	1.89962511624978e-10
TSEN15	chr1:184063171:C:T	IAV	NK	0.0582969650066397	0.0479657247132623	0.11208572838661
TSEN15	chr1:184063171:C:T	IAV	CD8T	0.11806274830561	0.0448420192183186	0.00486215254567274
TSEN15	chr1:184063171:C:T	IAV	monocyte	0.00259823245171189	0.0515191255044252	0.468904879116937
TSEN15	chr1:184063171:C:T	IAV	B	0.0473984937577673	0.0467758401058077	0.152467669628712
TSEN15	chr1:184063171:C:T	IAV	CD4T	0.199818628317551	0.0465642646932967	1.90421962940699e-05
TSEN15	chr1:184063171:C:T	LPS	NK	0.0712227926263313	0.0498905239323155	0.0793589333972625
TSEN15	chr1:184063171:C:T	LPS	CD8T	0.168447095568181	0.0461921405725598	0.000179640434188234
TSEN15	chr1:184063171:C:T	LPS	monocyte	0.0425414101826269	0.0535785991142856	0.211604981002793
TSEN15	chr1:184063171:C:T	LPS	B	0.0711457399611661	0.0499531645666047	0.0766790877324494
TSEN15	chr1:184063171:C:T	LPS	CD4T	0.236310971565844	0.0495393891221128	2.49398383479301e-06
TSEN15	chr1:184063171:C:T	Tcruzi	NK	0.102284278440247	0.0509463549506054	0.0241780097734851
TSEN15	chr1:184063171:C:T	Tcruzi	CD8T	0.214919343760528	0.0479868254913651	4.63438679198554e-06
TSEN15	chr1:184063171:C:T	Tcruzi	monocyte	0.0574687938229156	0.0516966736696105	0.131415423723887
TSEN15	chr1:184063171:C:T	Tcruzi	B	0.0752426315939152	0.0494476179256181	0.0631137624702827
TSEN15	chr1:184063171:C:T	Tcruzi	CD4T	0.300328177419524	0.0541938073113376	1.4643195401845e-09
TSEN15	chr1:184065657:A:G	NI	NK	-0.18655676609751	0.0639894634752761	0.00168378028574523
TSEN15	chr1:184065657:A:G	NI	CD8T	-0.296471220263404	0.0703629981313677	1.2911509663649e-06
TSEN15	chr1:184065657:A:G	NI	monocyte	-0.122568160838417	0.0682387055428703	0.0361950253652625
TSEN15	chr1:184065657:A:G	NI	B	-0.155150871309828	0.0681983365100938	0.0112173905293649
TSEN15	chr1:184065657:A:G	NI	CD4T	-0.314364587642153	0.0740176646099764	5.85037885192374e-06
TSEN15	chr1:184065657:A:G	IAV	NK	-0.16576367723256	0.0614582488240722	0.00346176632875694
TSEN15	chr1:184065657:A:G	IAV	CD8T	-0.199814722791869	0.0613428505949436	0.000202748118221852
TSEN15	chr1:184065657:A:G	IAV	monocyte	-0.0755452321703146	0.0669064660703487	0.125074665208423
TSEN15	chr1:184065657:A:G	IAV	B	-0.134927744966172	0.0617547950735997	0.0130804087652769
TSEN15	chr1:184065657:A:G	IAV	CD4T	-0.279010874846408	0.0670187339318206	4.31756411534145e-06
TSEN15	chr1:184065657:A:G	LPS	NK	-0.181627291602888	0.0639163230700977	0.00252978543489879
TSEN15	chr1:184065657:A:G	LPS	CD8T	-0.207483982272537	0.0598690763774802	0.00054264624536049
TSEN15	chr1:184065657:A:G	LPS	monocyte	-0.126332814809249	0.0725591670851027	0.0390845861173178
TSEN15	chr1:184065657:A:G	LPS	B	-0.173946073479902	0.0676861576818468	0.00405034353441647
TSEN15	chr1:184065657:A:G	LPS	CD4T	-0.274746368881742	0.0682602713078293	4.29511014289341e-05
TSEN15	chr1:184065657:A:G	Tcruzi	NK	-0.213395538425508	0.0691037452109868	0.00054214190237889
TSEN15	chr1:184065657:A:G	Tcruzi	CD8T	-0.285382659984187	0.0682690351089646	1.46435100589759e-06
TSEN15	chr1:184065657:A:G	Tcruzi	monocyte	-0.132716529684327	0.069078953545526	0.0257294027646916
TSEN15	chr1:184065657:A:G	Tcruzi	B	-0.1225928642954	0.065273037519371	0.0322695593124314
TSEN15	chr1:184065657:A:G	Tcruzi	CD4T	-0.301503794677449	0.0707493995112204	5.78001244033732e-06
TSEN15	chr1:184072924:T:C	NI	NK	-0.0892477636261872	0.112194667901255	0.229440607272192
TSEN15	chr1:184072924:T:C	NI	CD8T	-0.18145002496256	0.150505785223586	0.121590676308852
TSEN15	chr1:184072924:T:C	NI	monocyte	-0.182470726630756	0.166751212041655	0.14010201821268
TSEN15	chr1:184072924:T:C	NI	B	-0.151747022544805	0.143424536222903	0.151008020010703
TSEN15	chr1:184072924:T:C	NI	CD4T	-0.237059001534012	0.187804072008578	0.109574436277436
TSEN15	chr1:184072924:T:C	IAV	NK	-0.0608902760854717	0.103117710858899	0.28705346465814
TSEN15	chr1:184072924:T:C	IAV	CD8T	-0.0939686225667213	0.100783022820572	0.187384188585683
TSEN15	chr1:184072924:T:C	IAV	monocyte	-0.121574837274521	0.129918084893994	0.188710968696396
TSEN15	chr1:184072924:T:C	IAV	B	-0.124256173949076	0.121748977820978	0.160232285429707
TSEN15	chr1:184072924:T:C	IAV	CD4T	-0.189113240182445	0.152813204902901	0.117918789407775
TSEN15	chr1:184072924:T:C	LPS	NK	-0.0710091642648072	0.110876567971153	0.271157293170749
TSEN15	chr1:184072924:T:C	LPS	CD8T	-0.138751061650292	0.123492213634442	0.138843268667073
TSEN15	chr1:184072924:T:C	LPS	monocyte	-0.14075631517836	0.152333139911871	0.190607063797859
TSEN15	chr1:184072924:T:C	LPS	B	-0.149456065628236	0.140791076733802	0.150233309915172
TSEN15	chr1:184072924:T:C	LPS	CD4T	-0.208084689159207	0.166615624664476	0.116245072610652
TSEN15	chr1:184072924:T:C	Tcruzi	NK	-0.100409122442718	0.118179740073024	0.212599485458115
TSEN15	chr1:184072924:T:C	Tcruzi	CD8T	-0.180743065814485	0.14905303655639	0.117734478123037
TSEN15	chr1:184072924:T:C	Tcruzi	monocyte	-0.184591571111395	0.168640547831073	0.141035073804576
TSEN15	chr1:184072924:T:C	Tcruzi	B	-0.155138132381981	0.14203244570146	0.139359661102542
TSEN15	chr1:184072924:T:C	Tcruzi	CD4T	-0.204953335721293	0.165170799198615	0.119222880048302
TSEN15	chr1:184109001:G:A	NI	NK	0.0118371388123538	0.036077552503914	0.569183613193804
TSEN15	chr1:184109001:G:A	NI	CD8T	0.00116494758409317	0.0355683195495245	0.655572787010643
TSEN15	chr1:184109001:G:A	NI	monocyte	0.0107481989176912	0.0449591238006822	0.554247755821757
TSEN15	chr1:184109001:G:A	NI	B	0.021695606238812	0.0445955071148788	0.51124040624688
TSEN15	chr1:184109001:G:A	NI	CD4T	-0.00464546182147115	0.0435986201572828	0.637231183353404
TSEN15	chr1:184109001:G:A	IAV	NK	0.00553505213699513	0.0314427364358844	0.612989858576037
TSEN15	chr1:184109001:G:A	IAV	CD8T	0.00303768239632692	0.028603984772431	0.634290746450984
TSEN15	chr1:184109001:G:A	IAV	monocyte	0.0199450907692759	0.0431592932997268	0.516191779172634
TSEN15	chr1:184109001:G:A	IAV	B	0.00948518289561872	0.0329984697006168	0.575320746699968
TSEN15	chr1:184109001:G:A	IAV	CD4T	-0.00289638915877014	0.0368173541339069	0.655664453452307
TSEN15	chr1:184109001:G:A	LPS	NK	0.00557323486149554	0.0336576871133105	0.609472563030893
TSEN15	chr1:184109001:G:A	LPS	CD8T	0.00578316820201299	0.0321177055998074	0.608586610056863
TSEN15	chr1:184109001:G:A	LPS	monocyte	0.016669266156358	0.045255331625199	0.534337036213068
TSEN15	chr1:184109001:G:A	LPS	B	0.0221041585607896	0.0444885173249442	0.501205543508134
TSEN15	chr1:184109001:G:A	LPS	CD4T	-0.00234669879526552	0.0400792358557419	0.65605197440667
TSEN15	chr1:184109001:G:A	Tcruzi	NK	0.0107036213792528	0.0364478048243357	0.57708982007627
TSEN15	chr1:184109001:G:A	Tcruzi	CD8T	0.00650196149106994	0.0349818212236424	0.611506730412002
TSEN15	chr1:184109001:G:A	Tcruzi	monocyte	0.0215135505290734	0.0462814685691717	0.511084673324216
TSEN15	chr1:184109001:G:A	Tcruzi	B	0.0189040943222235	0.0407740987462356	0.517159673725795
TSEN15	chr1:184109001:G:A	Tcruzi	CD4T	-0.00620905535412226	0.0417524773458797	0.63395104337137
TSEN15	chr1:184194500:T:G	NI	NK	-0.0181071404398114	0.0581164281621151	0.541770972385395
TSEN15	chr1:184194500:T:G	NI	CD8T	-0.0167832893737042	0.0639121879754718	0.557766746877869
TSEN15	chr1:184194500:T:G	NI	monocyte	-0.0160699274220065	0.0720017533683083	0.544941539205435
TSEN15	chr1:184194500:T:G	NI	B	-0.0145004733337826	0.0611054465927325	0.565765969355299
TSEN15	chr1:184194500:T:G	NI	CD4T	-0.0207184127944532	0.078050734411425	0.547476755802865
TSEN15	chr1:184194500:T:G	IAV	NK	-0.0191681466017888	0.0557819804395509	0.530228882741235
TSEN15	chr1:184194500:T:G	IAV	CD8T	-0.0101713636630772	0.0472689343130682	0.571532497825567
TSEN15	chr1:184194500:T:G	IAV	monocyte	-0.0122300903062927	0.0593457983461333	0.574955939690271
TSEN15	chr1:184194500:T:G	IAV	B	-0.0116006972672837	0.0522241244779807	0.570235303434063
TSEN15	chr1:184194500:T:G	IAV	CD4T	-0.0139348722397596	0.0646246349258076	0.571739702982774
TSEN15	chr1:184194500:T:G	LPS	NK	-0.0193188494478048	0.0591573087940834	0.530707431070852
TSEN15	chr1:184194500:T:G	LPS	CD8T	-0.0169159942092555	0.056581586127383	0.540342518403806
TSEN15	chr1:184194500:T:G	LPS	monocyte	-0.0186247277749461	0.0735237151257784	0.5453283804583
TSEN15	chr1:184194500:T:G	LPS	B	-0.0162641213491288	0.0615694252302931	0.55149308226963
TSEN15	chr1:184194500:T:G	LPS	CD4T	-0.0183717307215289	0.0726152158417057	0.554902426056213
TSEN15	chr1:184194500:T:G	Tcruzi	NK	-0.0160852663652049	0.058355703312716	0.551858639747424
TSEN15	chr1:184194500:T:G	Tcruzi	CD8T	-0.0137698764614329	0.0604674541680367	0.566513601451175
TSEN15	chr1:184194500:T:G	Tcruzi	monocyte	-0.0131649433512659	0.0684907626671025	0.574135361733276
TSEN15	chr1:184194500:T:G	Tcruzi	B	-0.014071772967874	0.0581182948464062	0.562688030460014
TSEN15	chr1:184194500:T:G	Tcruzi	CD4T	-0.014455908731841	0.0717472909538753	0.574465445851015
TSEN15	chr1:184222848:C:G	NI	NK	-0.0344712683879295	0.0580397300058732	0.375365382917307
TSEN15	chr1:184222848:C:G	NI	CD8T	-0.0644983524766645	0.0763443420031471	0.290018008200134
TSEN15	chr1:184222848:C:G	NI	monocyte	-0.0236477260195298	0.0663094504050858	0.44862077750426
TSEN15	chr1:184222848:C:G	NI	B	-0.0323938121612966	0.0618560285787183	0.402498897502801
TSEN15	chr1:184222848:C:G	NI	CD4T	-0.0876527040087407	0.0971698872109231	0.2627531471123
TSEN15	chr1:184222848:C:G	IAV	NK	-0.0237079447891029	0.0515534549413322	0.417764614391096
TSEN15	chr1:184222848:C:G	IAV	CD8T	-0.0270962447476784	0.0486842759282311	0.384084802552489
TSEN15	chr1:184222848:C:G	IAV	monocyte	-0.00660341068126535	0.0559624579656553	0.5396833371303
TSEN15	chr1:184222848:C:G	IAV	B	-0.0166737505599771	0.0507478346257892	0.464071971559479
TSEN15	chr1:184222848:C:G	IAV	CD4T	-0.0401905983118989	0.0628869431040136	0.361808553521613
TSEN15	chr1:184222848:C:G	LPS	NK	-0.0337359749002489	0.0580958005810198	0.376957204402456
TSEN15	chr1:184222848:C:G	LPS	CD8T	-0.0301585445663086	0.0542374562209614	0.37953765558508
TSEN15	chr1:184222848:C:G	LPS	monocyte	-0.000598408156947833	0.0672452623133099	0.564992314326752
TSEN15	chr1:184222848:C:G	LPS	B	-0.0202647782451608	0.0578326567389737	0.453728070554449
TSEN15	chr1:184222848:C:G	LPS	CD4T	-0.0593188329039681	0.0757138445605142	0.314070253118235
TSEN15	chr1:184222848:C:G	Tcruzi	NK	-0.0437590516572173	0.0647323135677151	0.343839548848318
TSEN15	chr1:184222848:C:G	Tcruzi	CD8T	-0.0644764208017516	0.0756897567299745	0.2837600101231
TSEN15	chr1:184222848:C:G	Tcruzi	monocyte	-0.0225711014429374	0.064917663208524	0.464225173084228
TSEN15	chr1:184222848:C:G	Tcruzi	B	-0.0287916190406369	0.0578376973558742	0.409051841147915
TSEN15	chr1:184222848:C:G	Tcruzi	CD4T	-0.0708267090689181	0.082828869851287	0.28997051871322
TSEN2	chr3:12403315:T:C	NI	NK	0.0675309401165894	0.0519420542607676	0.0965786744098298
TSEN2	chr3:12403315:T:C	NI	CD8T	0.165634215616038	0.0473529247622158	0.000459541475656514
TSEN2	chr3:12403315:T:C	NI	monocyte	0.108763692489093	0.0579520455419458	0.0287447951725134
TSEN2	chr3:12403315:T:C	NI	B	0.135945512660699	0.0549906576054965	0.0071287315725073
TSEN2	chr3:12403315:T:C	NI	CD4T	0.325787045174514	0.0591307791248729	5.10819995789496e-09
TSEN2	chr3:12403315:T:C	IAV	NK	0.0536245700623361	0.0504442503987541	0.141218709885271
TSEN2	chr3:12403315:T:C	IAV	CD8T	0.116887233268171	0.0462516115068515	0.00518754098288304
TSEN2	chr3:12403315:T:C	IAV	monocyte	0.041023776048436	0.0524331100141866	0.212716611671205
TSEN2	chr3:12403315:T:C	IAV	B	0.104436539800372	0.0504823532033227	0.0203879028756188
TSEN2	chr3:12403315:T:C	IAV	CD4T	0.273265148486367	0.0536734064940729	7.15567582773488e-08
TSEN2	chr3:12403315:T:C	LPS	NK	0.0840340467552909	0.051350905811562	0.0517079602357521
TSEN2	chr3:12403315:T:C	LPS	CD8T	0.139420649283585	0.0454707063626908	0.00153870281583274
TSEN2	chr3:12403315:T:C	LPS	monocyte	0.0508010783204209	0.0594948992435734	0.194071924260924
TSEN2	chr3:12403315:T:C	LPS	B	0.162159220324331	0.055081947761984	0.00125465420385258
TSEN2	chr3:12403315:T:C	LPS	CD4T	0.334868674933094	0.0573526608672274	3.25428998984428e-11
TSEN2	chr3:12403315:T:C	Tcruzi	NK	0.0765893871355531	0.0536597362259508	0.0768676364458191
TSEN2	chr3:12403315:T:C	Tcruzi	CD8T	0.161086329475879	0.0477911561800184	0.000720760343994395
TSEN2	chr3:12403315:T:C	Tcruzi	monocyte	0.0823679710360132	0.0568509502438547	0.072616648176979
TSEN2	chr3:12403315:T:C	Tcruzi	B	0.143598816837558	0.0534068072965654	0.00328261545827715
TSEN2	chr3:12403315:T:C	Tcruzi	CD4T	0.311194270523538	0.0558258976671882	3.06670836745509e-09
TSEN2	chr3:12428740:A:C	NI	NK	-0.0663447776607761	0.051895743216671	0.0979672893194244
TSEN2	chr3:12428740:A:C	NI	CD8T	-0.137866981488057	0.0488335075505616	0.00303267207605962
TSEN2	chr3:12428740:A:C	NI	monocyte	-0.149398423410598	0.0611963956571163	0.0054995884595479
TSEN2	chr3:12428740:A:C	NI	B	-0.140817749756789	0.0571144510572034	0.00518087389751187
TSEN2	chr3:12428740:A:C	NI	CD4T	-0.236748049124955	0.0647186158264249	2.7062053971072e-05
TSEN2	chr3:12428740:A:C	IAV	NK	-0.0632887856539567	0.0496992780255853	0.097642367722472
TSEN2	chr3:12428740:A:C	IAV	CD8T	-0.0693674330338984	0.0456892422514276	0.0647231120484011
TSEN2	chr3:12428740:A:C	IAV	monocyte	-0.118153259224586	0.0547527767670304	0.0114112924523647
TSEN2	chr3:12428740:A:C	IAV	B	-0.111811788284072	0.0510714909076384	0.0121510871942493
TSEN2	chr3:12428740:A:C	IAV	CD4T	-0.182209544323858	0.0544875307692072	0.000261072874721324
TSEN2	chr3:12428740:A:C	LPS	NK	-0.0759325524787189	0.0514243743633796	0.0689930191623721
TSEN2	chr3:12428740:A:C	LPS	CD8T	-0.136767362421433	0.0478631684484971	0.00122755558488918
TSEN2	chr3:12428740:A:C	LPS	monocyte	-0.100763231837592	0.0611714487172263	0.049296819724055
TSEN2	chr3:12428740:A:C	LPS	B	-0.145876245348654	0.0568492180362765	0.00346466562889824
TSEN2	chr3:12428740:A:C	LPS	CD4T	-0.210652419543529	0.0575343659983493	5.02991186058788e-05
TSEN2	chr3:12428740:A:C	Tcruzi	NK	-0.078747670719514	0.0531262766050453	0.0674393935168153
TSEN2	chr3:12428740:A:C	Tcruzi	CD8T	-0.159758349237704	0.0510830302324109	0.000441755913464181
TSEN2	chr3:12428740:A:C	Tcruzi	monocyte	-0.131530933896241	0.0592060319338369	0.0113567806545246
TSEN2	chr3:12428740:A:C	Tcruzi	B	-0.145827488541358	0.056422144276117	0.00264965748075507
TSEN2	chr3:12428740:A:C	Tcruzi	CD4T	-0.209240285209376	0.0581205580313598	8.03875083522643e-05
TSEN2	chr3:12447513:C:T	NI	NK	-0.0508009252754467	0.0414662009824882	0.108307534445684
TSEN2	chr3:12447513:C:T	NI	CD8T	-0.0571423222772843	0.0391782138668863	0.0825799655794578
TSEN2	chr3:12447513:C:T	NI	monocyte	-0.0255694904921088	0.0454784851773292	0.295315834037068
TSEN2	chr3:12447513:C:T	NI	B	-0.0631890349663613	0.0461516015624004	0.0855437088706598
TSEN2	chr3:12447513:C:T	NI	CD4T	-0.0999042445349611	0.0526264226380816	0.0402605692554821
TSEN2	chr3:12447513:C:T	IAV	NK	-0.0322030369632598	0.0365799575396938	0.189916506153235
TSEN2	chr3:12447513:C:T	IAV	CD8T	-0.0396531600484881	0.0342311591762563	0.123652480297149
TSEN2	chr3:12447513:C:T	IAV	monocyte	0.0065798774194802	0.0412970299396181	0.473645130125905
TSEN2	chr3:12447513:C:T	IAV	B	-0.0450608771632939	0.0391981127836246	0.126173206442634
TSEN2	chr3:12447513:C:T	IAV	CD4T	-0.092792999788245	0.0488553670773894	0.0385088864096652
TSEN2	chr3:12447513:C:T	LPS	NK	-0.0425905508517514	0.0392626053790175	0.140810061735028
TSEN2	chr3:12447513:C:T	LPS	CD8T	-0.0412799059460337	0.0354022305314088	0.127536997423615
TSEN2	chr3:12447513:C:T	LPS	monocyte	0.00691282339831362	0.0475852486444563	0.475026531074211
TSEN2	chr3:12447513:C:T	LPS	B	-0.0637576928117791	0.045718732031439	0.0812278530001258
TSEN2	chr3:12447513:C:T	LPS	CD4T	-0.106895552315238	0.053037367051643	0.0345674855006094
TSEN2	chr3:12447513:C:T	Tcruzi	NK	-0.0350975353891107	0.0398981009054424	0.190571978265752
TSEN2	chr3:12447513:C:T	Tcruzi	CD8T	-0.0470625732420587	0.0383214810416476	0.118149580300587
TSEN2	chr3:12447513:C:T	Tcruzi	monocyte	-0.0249221046195828	0.0447282222939009	0.299974616101234
TSEN2	chr3:12447513:C:T	Tcruzi	B	-0.0437547772345136	0.041055408636901	0.146343291234883
TSEN2	chr3:12447513:C:T	Tcruzi	CD4T	-0.10508053823711	0.0529334546106974	0.0360072422938668
TSEN2	chr3:12462140:G:A	NI	NK	-0.0013359719587086	0.0562777682560913	0.497887664476552
TSEN2	chr3:12462140:G:A	NI	CD8T	0.117086098899435	0.0482325270619357	0.0087189229977948
TSEN2	chr3:12462140:G:A	NI	monocyte	0.171866583221836	0.0565570682522298	0.00103481107442687
TSEN2	chr3:12462140:G:A	NI	B	0.164494062446171	0.0570735281204024	0.00267683994206356
TSEN2	chr3:12462140:G:A	NI	CD4T	0.31939122590758	0.0559020739145807	8.50181507202598e-09
TSEN2	chr3:12462140:G:A	IAV	NK	0.025890769460812	0.0540164237331611	0.309934028073186
TSEN2	chr3:12462140:G:A	IAV	CD8T	0.0869337705375864	0.0510725401033313	0.0442119445533421
TSEN2	chr3:12462140:G:A	IAV	monocyte	0.12932259951825	0.0534919021906386	0.0072980238229435
TSEN2	chr3:12462140:G:A	IAV	B	0.175475475656611	0.0532299704663037	0.000621692776615822
TSEN2	chr3:12462140:G:A	IAV	CD4T	0.321851479911659	0.0529661244260037	4.81816782638142e-10
TSEN2	chr3:12462140:G:A	LPS	NK	0.0771333068173692	0.0544408283523277	0.0773170052171124
TSEN2	chr3:12462140:G:A	LPS	CD8T	0.120482473007747	0.0481557907020214	0.00668869866347586
TSEN2	chr3:12462140:G:A	LPS	monocyte	0.0831431585235805	0.0584678581261093	0.0777663291494083
TSEN2	chr3:12462140:G:A	LPS	B	0.291562824705718	0.0584906480497018	5.25390614848359e-08
TSEN2	chr3:12462140:G:A	LPS	CD4T	0.405076021352152	0.0537074595122668	1.43459171342243e-16
TSEN2	chr3:12462140:G:A	Tcruzi	NK	0.0598859817202435	0.0572445201989577	0.14585333598888
TSEN2	chr3:12462140:G:A	Tcruzi	CD8T	0.119620545898458	0.0502822548919534	0.0100008052615057
TSEN2	chr3:12462140:G:A	Tcruzi	monocyte	0.0652088723220945	0.0580897443134383	0.130931924957782
TSEN2	chr3:12462140:G:A	Tcruzi	B	0.228980084325366	0.0562171708666971	1.76891651506605e-05
TSEN2	chr3:12462140:G:A	Tcruzi	CD4T	0.267328925798919	0.0532120493391865	9.94058190416622e-07
TSEN2	chr3:12475635:T:C	NI	NK	0.000496300427962148	0.0483297817127997	0.645362936135368
TSEN2	chr3:12475635:T:C	NI	CD8T	-0.017150495829394	0.0583134336882411	0.557551028215064
TSEN2	chr3:12475635:T:C	NI	monocyte	-0.0103371766545631	0.0648145899485468	0.571407568937663
TSEN2	chr3:12475635:T:C	NI	B	-0.0077095187036007	0.053856668437159	0.602326973323416
TSEN2	chr3:12475635:T:C	NI	CD4T	-0.0215281022315848	0.0721483381334769	0.546106195875591
TSEN2	chr3:12475635:T:C	IAV	NK	0.00275982004713012	0.0455144755747832	0.639349734775544
TSEN2	chr3:12475635:T:C	IAV	CD8T	-0.0049387237587666	0.0411906169452087	0.608467533307373
TSEN2	chr3:12475635:T:C	IAV	monocyte	-0.00954951651287708	0.0536949557454193	0.593418657366517
TSEN2	chr3:12475635:T:C	IAV	B	-0.00632276386019685	0.0463141039729743	0.604241652530628
TSEN2	chr3:12475635:T:C	IAV	CD4T	-0.0165512983901396	0.0601584594083828	0.562683813138629
TSEN2	chr3:12475635:T:C	LPS	NK	0.00184001832013493	0.0490095553928895	0.640365047070075
TSEN2	chr3:12475635:T:C	LPS	CD8T	-0.00445061505328578	0.0470794562273818	0.610125673505694
TSEN2	chr3:12475635:T:C	LPS	monocyte	-0.00726012425348605	0.06364862013214	0.597987632098159
TSEN2	chr3:12475635:T:C	LPS	B	-0.00793702187347692	0.0536443639216354	0.596482421167948
TSEN2	chr3:12475635:T:C	LPS	CD4T	-0.0179930916589976	0.0659857483031752	0.559097420273095
TSEN2	chr3:12475635:T:C	Tcruzi	NK	-0.000408874662064838	0.0497095807602539	0.638574756884575
TSEN2	chr3:12475635:T:C	Tcruzi	CD8T	-0.0116648128638424	0.0537471915920643	0.578890315634043
TSEN2	chr3:12475635:T:C	Tcruzi	monocyte	-0.00485131788523424	0.0611932257429704	0.615242878196002
TSEN2	chr3:12475635:T:C	Tcruzi	B	-0.0103976281765489	0.0522126903074936	0.584662034044775
TSEN2	chr3:12475635:T:C	Tcruzi	CD4T	-0.0180267016440035	0.0665710594817821	0.562348757872133
TSEN2	chr3:12485656:G:C	NI	NK	-0.131990001379971	0.0783524361511398	0.0484758148961842
TSEN2	chr3:12485656:G:C	NI	CD8T	-0.242627388383522	0.0724963797685991	0.000966041271021623
TSEN2	chr3:12485656:G:C	NI	monocyte	-0.264530986819178	0.0872281514726033	0.00125983495987259
TSEN2	chr3:12485656:G:C	NI	B	-0.221055142028626	0.0833660725157576	0.00457780449604506
TSEN2	chr3:12485656:G:C	NI	CD4T	-0.462340199110718	0.0884275788743624	6.71395981033385e-08
TSEN2	chr3:12485656:G:C	IAV	NK	-0.11915708507527	0.0760356380550144	0.0610399631180332
TSEN2	chr3:12485656:G:C	IAV	CD8T	-0.128886839273717	0.0698915100283843	0.0377419070204678
TSEN2	chr3:12485656:G:C	IAV	monocyte	-0.222511018861841	0.079811345153192	0.00232608558549852
TSEN2	chr3:12485656:G:C	IAV	B	-0.202608642676724	0.0765720679104406	0.00407188215081655
TSEN2	chr3:12485656:G:C	IAV	CD4T	-0.405308066432862	0.0809110198588873	1.7022169951364e-07
TSEN2	chr3:12485656:G:C	LPS	NK	-0.1942021625179	0.0777298160786059	0.00605334505272381
TSEN2	chr3:12485656:G:C	LPS	CD8T	-0.273040634489514	0.0713314765189153	3.49747548357149e-05
TSEN2	chr3:12485656:G:C	LPS	monocyte	-0.250470263721556	0.090161519787913	0.00262700879406608
TSEN2	chr3:12485656:G:C	LPS	B	-0.260023755829105	0.0831149171677483	0.000758390214366189
TSEN2	chr3:12485656:G:C	LPS	CD4T	-0.484106769227429	0.0850682486610998	2.80323875223587e-10
TSEN2	chr3:12485656:G:C	Tcruzi	NK	-0.193448275300016	0.0806010537687874	0.0074388334510922
TSEN2	chr3:12485656:G:C	Tcruzi	CD8T	-0.256023489245488	0.0718873622082455	0.00040234277426443
TSEN2	chr3:12485656:G:C	Tcruzi	monocyte	-0.281154356133948	0.0867560824415865	0.000456223156078628
TSEN2	chr3:12485656:G:C	Tcruzi	B	-0.23337666980512	0.0803734925790749	0.0017744867803281
TSEN2	chr3:12485656:G:C	Tcruzi	CD4T	-0.458347588785066	0.0842953503610423	7.31465910064344e-09
TSEN2	chr3:12513994:C:T	NI	NK	-0.00983354192390177	0.0563398341627137	0.589729964240304
TSEN2	chr3:12513994:C:T	NI	CD8T	-0.00682447816033039	0.0620739562344602	0.609145832149323
TSEN2	chr3:12513994:C:T	NI	monocyte	-0.00483563774614288	0.0720507932891238	0.595835423059102
TSEN2	chr3:12513994:C:T	NI	B	0.0105330233227992	0.0624473199297868	0.593422095576375
TSEN2	chr3:12513994:C:T	NI	CD4T	0.00472320567818177	0.0767646231232535	0.616568518590087
TSEN2	chr3:12513994:C:T	IAV	NK	-0.0142425034399979	0.0556441064704162	0.564049099364882
TSEN2	chr3:12513994:C:T	IAV	CD8T	-0.00817957726555421	0.0482195348167063	0.591449650579036
TSEN2	chr3:12513994:C:T	IAV	monocyte	-0.00516492039374448	0.0591068499724794	0.614644069676426
TSEN2	chr3:12513994:C:T	IAV	B	0.00769594419104074	0.053328869268649	0.60021553728367
TSEN2	chr3:12513994:C:T	IAV	CD4T	-0.00693488404052161	0.0651140814774122	0.610617958820836
TSEN2	chr3:12513994:C:T	LPS	NK	-0.0115861005526941	0.057579617308922	0.576963447169477
TSEN2	chr3:12513994:C:T	LPS	CD8T	-0.00529130288842562	0.0535657627773349	0.607127019928344
TSEN2	chr3:12513994:C:T	LPS	monocyte	-0.00554420391913897	0.0717363619657055	0.604205321021278
TSEN2	chr3:12513994:C:T	LPS	B	0.00811822706622495	0.0610063186602055	0.59930088937277
TSEN2	chr3:12513994:C:T	LPS	CD4T	-0.00419490587542699	0.0708739607045096	0.618937480367277
TSEN2	chr3:12513994:C:T	Tcruzi	NK	-0.0117238830432464	0.0591400382294432	0.58107984882595
TSEN2	chr3:12513994:C:T	Tcruzi	CD8T	-0.00277644899299011	0.0594164282038592	0.624685769187774
TSEN2	chr3:12513994:C:T	Tcruzi	monocyte	-0.00316551859281656	0.0694684142156043	0.62122776333531
TSEN2	chr3:12513994:C:T	Tcruzi	B	0.00902517264732609	0.0589644278404855	0.596096012097998
TSEN2	chr3:12513994:C:T	Tcruzi	CD4T	0.00150760297878773	0.0718766579127373	0.635566393797928
TSEN2	chr3:12520914:C:T	NI	NK	-0.0856091449255024	0.0549529738832841	0.0612755866035185
TSEN2	chr3:12520914:C:T	NI	CD8T	-0.14785243838895	0.0511997765141125	0.00360772025515865
TSEN2	chr3:12520914:C:T	NI	monocyte	-0.118556288439225	0.0594485189066279	0.023561541182076
TSEN2	chr3:12520914:C:T	NI	B	-0.110937595682795	0.0578421139187262	0.0270088448929738
TSEN2	chr3:12520914:C:T	NI	CD4T	-0.322190242596156	0.060320905437517	4.03560487249877e-08
TSEN2	chr3:12520914:C:T	IAV	NK	-0.0774192333288913	0.0532319678261589	0.0745357388417813
TSEN2	chr3:12520914:C:T	IAV	CD8T	-0.104881823369946	0.0488655167561705	0.0183761978106199
TSEN2	chr3:12520914:C:T	IAV	monocyte	-0.104111761336595	0.0547928650970997	0.027790532571116
TSEN2	chr3:12520914:C:T	IAV	B	-0.0776578491839741	0.0532596619298613	0.0723725655087406
TSEN2	chr3:12520914:C:T	IAV	CD4T	-0.284774873853345	0.0562087773686875	8.78436828832818e-08
TSEN2	chr3:12520914:C:T	LPS	NK	-0.140899900186267	0.0553988677373834	0.00440013746848877
TSEN2	chr3:12520914:C:T	LPS	CD8T	-0.197939102917507	0.0514501315705693	1.69742312984278e-05
TSEN2	chr3:12520914:C:T	LPS	monocyte	-0.122274128643795	0.0619534489961298	0.0237420571490546
TSEN2	chr3:12520914:C:T	LPS	B	-0.0867588537288823	0.057250070124297	0.066389646182293
TSEN2	chr3:12520914:C:T	LPS	CD4T	-0.331172972480908	0.0571922290251577	2.9637514664671e-10
TSEN2	chr3:12520914:C:T	Tcruzi	NK	-0.106794592677302	0.0566040958439278	0.030058151989914
TSEN2	chr3:12520914:C:T	Tcruzi	CD8T	-0.162861396403465	0.0506464771186098	0.00131285881887089
TSEN2	chr3:12520914:C:T	Tcruzi	monocyte	-0.139901425595666	0.0597751385554993	0.00873326093302107
TSEN2	chr3:12520914:C:T	Tcruzi	B	-0.0908463213668425	0.0559528862124618	0.0528090022140522
TSEN2	chr3:12520914:C:T	Tcruzi	CD4T	-0.339376482917039	0.0602556428721795	2.80376721839559e-10
TSEN34	chr19:54130574:G:A	NI	NK	0.0891089406528982	0.048595561776789	0.034479420952548
TSEN34	chr19:54130574:G:A	NI	CD8T	0.214115134242176	0.0509744288945405	1.07371954248074e-05
TSEN34	chr19:54130574:G:A	NI	monocyte	0.122915678872131	0.0555221719713249	0.0112852825079749
TSEN34	chr19:54130574:G:A	NI	B	0.133958770229256	0.0544324502580797	0.00552344846225499
TSEN34	chr19:54130574:G:A	NI	CD4T	0.261604719208615	0.0551201426160279	9.45125257748013e-07
TSEN34	chr19:54130574:G:A	IAV	NK	0.0533072821044811	0.0474635241356897	0.129332019547528
TSEN34	chr19:54130574:G:A	IAV	CD8T	0.133753194966352	0.046828796305822	0.00141759195618367
TSEN34	chr19:54130574:G:A	IAV	monocyte	0.0621927206902806	0.051050910963239	0.108146950790089
TSEN34	chr19:54130574:G:A	IAV	B	0.0644583250711248	0.047943258918377	0.0895551147386385
TSEN34	chr19:54130574:G:A	IAV	CD4T	0.173391017943932	0.0474122182756107	0.000299374813845323
TSEN34	chr19:54130574:G:A	LPS	NK	0.0485824772996475	0.0514834196116627	0.168760285150417
TSEN34	chr19:54130574:G:A	LPS	CD8T	0.156766399814316	0.0447330063101848	0.000313033398699481
TSEN34	chr19:54130574:G:A	LPS	monocyte	0.0320588614991667	0.0547951923161803	0.274580661899186
TSEN34	chr19:54130574:G:A	LPS	B	0.122147242628227	0.0518395701912908	0.00827391853925339
TSEN34	chr19:54130574:G:A	LPS	CD4T	0.248772511426156	0.0493094302646036	5.82628225221185e-08
TSEN34	chr19:54130574:G:A	Tcruzi	NK	0.0971489423647881	0.0515290320988085	0.0305552405379981
TSEN34	chr19:54130574:G:A	Tcruzi	CD8T	0.249799944957296	0.0562855894484626	3.42426199642086e-08
TSEN34	chr19:54130574:G:A	Tcruzi	monocyte	0.0689227883287139	0.0538415991156865	0.0992909730426633
TSEN34	chr19:54130574:G:A	Tcruzi	B	0.0878794477069669	0.0512769330413193	0.0452694313261048
TSEN34	chr19:54130574:G:A	Tcruzi	CD4T	0.234040347460853	0.0523682456458985	9.38105626329263e-06
TSEN34	chr19:54132915:A:G	NI	NK	-0.0368409546972304	0.0552161600823989	0.355228470948655
TSEN34	chr19:54132915:A:G	NI	CD8T	-0.0627166843043041	0.0723230096778702	0.287781107269455
TSEN34	chr19:54132915:A:G	NI	monocyte	-0.032305554592236	0.0662047437246325	0.403250596839993
TSEN34	chr19:54132915:A:G	NI	B	-0.0330464012808381	0.0586347295819677	0.392261656152813
TSEN34	chr19:54132915:A:G	NI	CD4T	-0.071974128439194	0.0840572756513705	0.288337214806169
TSEN34	chr19:54132915:A:G	IAV	NK	-0.0297600684920475	0.049407175636623	0.37664276977193
TSEN34	chr19:54132915:A:G	IAV	CD8T	-0.0390202420538681	0.0514471859235194	0.320988366857514
TSEN34	chr19:54132915:A:G	IAV	monocyte	-0.0176932464207654	0.0532755091809007	0.473697381234416
TSEN34	chr19:54132915:A:G	IAV	B	-0.0175746572584873	0.047654257678495	0.453758451479238
TSEN34	chr19:54132915:A:G	IAV	CD4T	-0.0505993673237179	0.0648543741196671	0.321283049107937
TSEN34	chr19:54132915:A:G	LPS	NK	-0.0336621950625074	0.0536187125805474	0.364538449506475
TSEN34	chr19:54132915:A:G	LPS	CD8T	-0.0591553892018024	0.0676204737646338	0.274973101449219
TSEN34	chr19:54132915:A:G	LPS	monocyte	-0.0189492076312686	0.0627723924130966	0.473333433489483
TSEN34	chr19:54132915:A:G	LPS	B	-0.0300198769492481	0.0567589242757511	0.399813705208802
TSEN34	chr19:54132915:A:G	LPS	CD4T	-0.0609232654134599	0.0735559734456385	0.302277065208766
TSEN34	chr19:54132915:A:G	Tcruzi	NK	-0.0340974826492819	0.0551644224355653	0.370205338568683
TSEN34	chr19:54132915:A:G	Tcruzi	CD8T	-0.0588673249044086	0.0683377736728748	0.289142922583928
TSEN34	chr19:54132915:A:G	Tcruzi	monocyte	-0.0223875323061241	0.061454292468065	0.459338048987803
TSEN34	chr19:54132915:A:G	Tcruzi	B	-0.0304547208992148	0.0551981825205712	0.394948962223678
TSEN34	chr19:54132915:A:G	Tcruzi	CD4T	-0.0715379069145292	0.0818924122002115	0.286734442628996
TSEN34	chr19:54176045:T:C	NI	NK	-0.0478973947959674	0.0806425278532094	0.392664956104152
TSEN34	chr19:54176045:T:C	NI	CD8T	-0.0341142078801281	0.072946601713583	0.446306394719101
TSEN34	chr19:54176045:T:C	NI	monocyte	0.0165203579527199	0.0828445894311968	0.535837382320331
TSEN34	chr19:54176045:T:C	NI	B	-0.0199059471264758	0.0688257877255635	0.507509991644828
TSEN34	chr19:54176045:T:C	NI	CD4T	-0.0391785042386812	0.0873287686208645	0.447477212251706
TSEN34	chr19:54176045:T:C	IAV	NK	-0.0477430606356431	0.0783624012857544	0.383351839181724
TSEN34	chr19:54176045:T:C	IAV	CD8T	-0.0330675947694923	0.0613947173656125	0.418256906888547
TSEN34	chr19:54176045:T:C	IAV	monocyte	0.00590255774908438	0.066053502042832	0.590383670797032
TSEN34	chr19:54176045:T:C	IAV	B	-0.0187652009005296	0.0598569695250759	0.500051316863224
TSEN34	chr19:54176045:T:C	IAV	CD4T	-0.0430488831467671	0.0794347432773329	0.421729034122658
TSEN34	chr19:54176045:T:C	LPS	NK	-0.0493320837524757	0.081400811978043	0.383383716764976
TSEN34	chr19:54176045:T:C	LPS	CD8T	-0.0315593593744886	0.0642434475627787	0.433258537991963
TSEN34	chr19:54176045:T:C	LPS	monocyte	-0.00227384115921627	0.0769077748514851	0.585815602442562
TSEN34	chr19:54176045:T:C	LPS	B	-0.0267720726566425	0.0708324141578315	0.474915050830554
TSEN34	chr19:54176045:T:C	LPS	CD4T	-0.048985202216559	0.0878220472451849	0.412041491444479
TSEN34	chr19:54176045:T:C	Tcruzi	NK	-0.0420362164517199	0.0762035829045221	0.411588884114614
TSEN34	chr19:54176045:T:C	Tcruzi	CD8T	-0.0327619876594499	0.0700879770104882	0.445052040819563
TSEN34	chr19:54176045:T:C	Tcruzi	monocyte	0.012599924594807	0.078330249284025	0.564697978821841
TSEN34	chr19:54176045:T:C	Tcruzi	B	-0.0204981746838902	0.0658955525636545	0.499786287546
TSEN34	chr19:54176045:T:C	Tcruzi	CD4T	-0.0439019594154626	0.0857308979740988	0.431794476561771
TSEN34	chr19:54186998:T:C	NI	NK	-0.0915238957190402	0.0774267266427094	0.11548917121735
TSEN34	chr19:54186998:T:C	NI	CD8T	-0.246532979427466	0.0817033653702578	0.000862463744265241
TSEN34	chr19:54186998:T:C	NI	monocyte	-0.257966364882094	0.0938488733923725	0.00192997944936502
TSEN34	chr19:54186998:T:C	NI	B	-0.23217720224586	0.0885027729781584	0.00316594478708998
TSEN34	chr19:54186998:T:C	NI	CD4T	-0.357891981429871	0.0946746839270492	2.58752164787879e-05
TSEN34	chr19:54186998:T:C	IAV	NK	-0.0425599396594883	0.0767454376087857	0.273973862623501
TSEN34	chr19:54186998:T:C	IAV	CD8T	-0.13462923309648	0.0706760288023025	0.0250425762983311
TSEN34	chr19:54186998:T:C	IAV	monocyte	-0.156468175630758	0.082520460568234	0.0265340287825833
TSEN34	chr19:54186998:T:C	IAV	B	-0.180419784631532	0.0776709063213461	0.00843261596264922
TSEN34	chr19:54186998:T:C	IAV	CD4T	-0.251131527340743	0.0783615827793082	0.000718707013308451
TSEN34	chr19:54186998:T:C	LPS	NK	-0.0666013546474138	0.079108915924107	0.192189845471753
TSEN34	chr19:54186998:T:C	LPS	CD8T	-0.142376272215999	0.0712043499893673	0.0260975331583302
TSEN34	chr19:54186998:T:C	LPS	monocyte	-0.103783221690329	0.0919163759084323	0.128081910080857
TSEN34	chr19:54186998:T:C	LPS	B	-0.250642924069028	0.0887131935135893	0.00114720438546589
TSEN34	chr19:54186998:T:C	LPS	CD4T	-0.302112858651304	0.0811111757554724	6.83641956202852e-05
TSEN34	chr19:54186998:T:C	Tcruzi	NK	-0.0897245506635154	0.0811277586877273	0.130426034289322
TSEN34	chr19:54186998:T:C	Tcruzi	CD8T	-0.253471053364797	0.0804828156971847	0.000325943572730636
TSEN34	chr19:54186998:T:C	Tcruzi	monocyte	-0.279821795011094	0.098071039557177	0.000778893137738823
TSEN34	chr19:54186998:T:C	Tcruzi	B	-0.218638127289131	0.0836866806709381	0.00339959768447695
TSEN34	chr19:54186998:T:C	Tcruzi	CD4T	-0.331704948646469	0.0888693624074155	4.03952925679407e-05
TSEN34	chr19:54203720:G:A	NI	NK	0.0576367974503532	0.0470670074576525	0.109309991402998
TSEN34	chr19:54203720:G:A	NI	CD8T	0.183731894875297	0.0494330444686536	4.96840537669798e-05
TSEN34	chr19:54203720:G:A	NI	monocyte	-0.0390898790595801	0.0537686337623686	0.234050058375061
TSEN34	chr19:54203720:G:A	NI	B	0.15023611891534	0.0537421799409812	0.00155891917435448
TSEN34	chr19:54203720:G:A	NI	CD4T	0.226453215515563	0.0531829324891779	1.16936413740649e-05
TSEN34	chr19:54203720:G:A	IAV	NK	0.0629670158244486	0.0445982558617186	0.0773376481729329
TSEN34	chr19:54203720:G:A	IAV	CD8T	0.113617734314705	0.0444232926554237	0.00361412516211314
TSEN34	chr19:54203720:G:A	IAV	monocyte	-0.0412944181200302	0.0499250249202236	0.202392079166112
TSEN34	chr19:54203720:G:A	IAV	B	0.0887842003554382	0.0458746039798408	0.0264414462646699
TSEN34	chr19:54203720:G:A	IAV	CD4T	0.181162168721871	0.0463408489327303	5.78013313102351e-05
TSEN34	chr19:54203720:G:A	LPS	NK	0.0431491585066158	0.0481059591063583	0.179443959149592
TSEN34	chr19:54203720:G:A	LPS	CD8T	0.119679780440638	0.0425063562180753	0.0031090337755436
TSEN34	chr19:54203720:G:A	LPS	monocyte	-0.064287851391753	0.0547137951690977	0.11759768701877
TSEN34	chr19:54203720:G:A	LPS	B	0.12727583386728	0.0501720174897619	0.00499831350194358
TSEN34	chr19:54203720:G:A	LPS	CD4T	0.237067870016632	0.0491547292709574	1.08032733712675e-07
TSEN34	chr19:54203720:G:A	Tcruzi	NK	0.0712607684133533	0.0493547466423636	0.0734666142496425
TSEN34	chr19:54203720:G:A	Tcruzi	CD8T	0.178203704119932	0.0478137546785692	4.15803805152064e-05
TSEN34	chr19:54203720:G:A	Tcruzi	monocyte	-0.0461490047546979	0.0536364555803663	0.193874701289711
TSEN34	chr19:54203720:G:A	Tcruzi	B	0.138345597258955	0.0514173253858871	0.00228630401641553
TSEN34	chr19:54203720:G:A	Tcruzi	CD4T	0.215248215311069	0.0511037324304883	1.67806747259459e-05
TSEN34	chr19:54214735:C:G	NI	NK	0.00290489947268474	0.0531334240980733	0.485262623557233
TSEN34	chr19:54214735:C:G	NI	CD8T	-0.0860549726215682	0.0539438306513154	0.051210154048394
TSEN34	chr19:54214735:C:G	NI	monocyte	0.247190687239921	0.0659523230772664	2.37413254129807e-05
TSEN34	chr19:54214735:C:G	NI	B	-0.105896608523382	0.0612092880903644	0.0350845865123739
TSEN34	chr19:54214735:C:G	NI	CD4T	-0.106815291157297	0.058858363727856	0.0338448451406039
TSEN34	chr19:54214735:C:G	IAV	NK	0.0108815926032219	0.0509569119230372	0.422895724865756
TSEN34	chr19:54214735:C:G	IAV	CD8T	-0.0386111868098109	0.0483113409819402	0.206233572305008
TSEN34	chr19:54214735:C:G	IAV	monocyte	0.178371067050025	0.058526236381764	0.000612243177115532
TSEN34	chr19:54214735:C:G	IAV	B	-0.0299632618906185	0.0515007215389619	0.275118414597926
TSEN34	chr19:54214735:C:G	IAV	CD4T	-0.113109930151535	0.0528084821096971	0.0134452721685188
TSEN34	chr19:54214735:C:G	LPS	NK	-0.0290408699881903	0.0525842419429953	0.288817113596617
TSEN34	chr19:54214735:C:G	LPS	CD8T	-0.0501432271497676	0.0478896899440414	0.143809925333018
TSEN34	chr19:54214735:C:G	LPS	monocyte	0.182610516953359	0.0612648805728681	0.00114785142558497
TSEN34	chr19:54214735:C:G	LPS	B	-0.0728167185809135	0.0565010848940879	0.0950111352562832
TSEN34	chr19:54214735:C:G	LPS	CD4T	-0.122088726564332	0.0526957534662852	0.00882729982264441
TSEN34	chr19:54214735:C:G	Tcruzi	NK	-0.00464154710151192	0.0552964602620772	0.461275863078224
TSEN34	chr19:54214735:C:G	Tcruzi	CD8T	-0.0790539425776481	0.0512429599105622	0.0577676543108427
TSEN34	chr19:54214735:C:G	Tcruzi	monocyte	0.216264853722647	0.0617823509068659	0.000113374708487906
TSEN34	chr19:54214735:C:G	Tcruzi	B	-0.0667733456961122	0.0555141874179609	0.110608614934766
TSEN34	chr19:54214735:C:G	Tcruzi	CD4T	-0.0882485746774296	0.0562041239252983	0.0580875346241625
TSEN34	chr19:54217938:T:C	NI	NK	0.00628746534458377	0.0329400037351621	0.619729570473667
TSEN34	chr19:54217938:T:C	NI	CD8T	-0.00414870252887793	0.0343009484993583	0.633622148683652
TSEN34	chr19:54217938:T:C	NI	monocyte	-0.0248033737345063	0.0499801552799375	0.474521298161311
TSEN34	chr19:54217938:T:C	NI	B	-0.00911458456648092	0.0365625461850292	0.591881733500984
TSEN34	chr19:54217938:T:C	NI	CD4T	-0.010646437289931	0.0426824358979396	0.58459268284288
TSEN34	chr19:54217938:T:C	IAV	NK	0.0119752875164059	0.0346589307675721	0.571469709544273
TSEN34	chr19:54217938:T:C	IAV	CD8T	0.00107746547225353	0.0276091947352321	0.664830344799265
TSEN34	chr19:54217938:T:C	IAV	monocyte	-0.0129635567459702	0.0376396411113754	0.559344316486289
TSEN34	chr19:54217938:T:C	IAV	B	-0.00494531554096986	0.0311995916871032	0.617931352808493
TSEN34	chr19:54217938:T:C	IAV	CD4T	0.00252661441649558	0.0355860508532581	0.661300802800924
TSEN34	chr19:54217938:T:C	LPS	NK	0.0179754974387887	0.0418550063396475	0.534692647931181
TSEN34	chr19:54217938:T:C	LPS	CD8T	-0.00517154970652177	0.0306746333933592	0.616795348138256
TSEN34	chr19:54217938:T:C	LPS	monocyte	-0.0136883277581339	0.0437237991454387	0.55407267113518
TSEN34	chr19:54217938:T:C	LPS	B	-0.00930544224542771	0.0361596861542135	0.585030491475366
TSEN34	chr19:54217938:T:C	LPS	CD4T	-0.00598803913996449	0.0375106817037358	0.61609309525319
TSEN34	chr19:54217938:T:C	Tcruzi	NK	0.00840419801790003	0.0353061219112587	0.604134309881585
TSEN34	chr19:54217938:T:C	Tcruzi	CD8T	-0.00661240573988894	0.0336401090705919	0.609628582949807
TSEN34	chr19:54217938:T:C	Tcruzi	monocyte	-0.0215745666603364	0.0464621174931045	0.512292115456787
TSEN34	chr19:54217938:T:C	Tcruzi	B	-0.0140130739582953	0.0375578929066898	0.550677536863114
TSEN34	chr19:54217938:T:C	Tcruzi	CD4T	-0.0118658205981217	0.0406733328794693	0.579577756034687
TSEN34	chr19:54252379:C:T	NI	NK	0.00329074240192461	0.0426261136144832	0.61990847495909
TSEN34	chr19:54252379:C:T	NI	CD8T	-0.012580532128862	0.0470267873193986	0.552244627118372
TSEN34	chr19:54252379:C:T	NI	monocyte	0.0114423960746935	0.0551181863341555	0.54493472327851
TSEN34	chr19:54252379:C:T	NI	B	-0.0287844211582052	0.0559936752913542	0.464640216027852
TSEN34	chr19:54252379:C:T	NI	CD4T	-0.0154616925348574	0.0556345771568038	0.53936782493609
TSEN34	chr19:54252379:C:T	IAV	NK	0.00666970716208117	0.0406979456604913	0.593475119359356
TSEN34	chr19:54252379:C:T	IAV	CD8T	-0.000898154273913085	0.0365118288186239	0.624659770968832
TSEN34	chr19:54252379:C:T	IAV	monocyte	0.0288506674111695	0.0550089448266466	0.460548541492952
TSEN34	chr19:54252379:C:T	IAV	B	-0.0222586522611728	0.0473396886231307	0.48032351119817
TSEN34	chr19:54252379:C:T	IAV	CD4T	-0.00771435041468594	0.0460602074478618	0.579491311871131
TSEN34	chr19:54252379:C:T	LPS	NK	0.000384641103675706	0.0421553473205779	0.632954989108781
TSEN34	chr19:54252379:C:T	LPS	CD8T	0.00438007276816017	0.0407577014069214	0.609373244603608
TSEN34	chr19:54252379:C:T	LPS	monocyte	0.0575695585962946	0.0839911901438748	0.357767761262093
TSEN34	chr19:54252379:C:T	LPS	B	-0.0236864245968778	0.0521305641705208	0.482717654746248
TSEN34	chr19:54252379:C:T	LPS	CD4T	-0.0174982082600744	0.0519244822176809	0.525785459035886
TSEN34	chr19:54252379:C:T	Tcruzi	NK	-0.00524676127446313	0.0443242531006335	0.598718254425787
TSEN34	chr19:54252379:C:T	Tcruzi	CD8T	-0.00510825037422085	0.0434786727248391	0.593706710673524
TSEN34	chr19:54252379:C:T	Tcruzi	monocyte	0.0170486566851222	0.0540927677570108	0.527101888260833
TSEN34	chr19:54252379:C:T	Tcruzi	B	-0.0365080477999614	0.0617597869305728	0.428924374735716
TSEN34	chr19:54252379:C:T	Tcruzi	CD4T	-0.0110436041758075	0.0515637226006883	0.563146276830054
TSEN34	chr19:54275506:C:T	NI	NK	-0.0150107340234197	0.0782026647381864	0.514193962236094
TSEN34	chr19:54275506:C:T	NI	CD8T	-0.00712176122059427	0.082736648492396	0.553565112460571
TSEN34	chr19:54275506:C:T	NI	monocyte	-0.0865724620879318	0.122468783221178	0.305134121504594
TSEN34	chr19:54275506:C:T	NI	B	0.0528877684208145	0.097876719335296	0.382670345074262
TSEN34	chr19:54275506:C:T	NI	CD4T	0.0384712686925392	0.102960440581073	0.4418084510793
TSEN34	chr19:54275506:C:T	IAV	NK	-0.014229067935428	0.0728741517939382	0.512630201466022
TSEN34	chr19:54275506:C:T	IAV	CD8T	-0.0171766496403249	0.070650195352529	0.501645358490297
TSEN34	chr19:54275506:C:T	IAV	monocyte	-0.0754214315264632	0.106318646567727	0.313305566388955
TSEN34	chr19:54275506:C:T	IAV	B	0.0775096339935255	0.112762121426133	0.314250566469457
TSEN34	chr19:54275506:C:T	IAV	CD4T	0.0138821243168138	0.0826804842930369	0.511462596931025
TSEN34	chr19:54275506:C:T	LPS	NK	0.00776253895277678	0.0766611707347837	0.540599408048619
TSEN34	chr19:54275506:C:T	LPS	CD8T	0.00820039144191064	0.0713783140829683	0.530779201503839
TSEN34	chr19:54275506:C:T	LPS	monocyte	-0.0912353149449865	0.124892991450306	0.300803606829593
TSEN34	chr19:54275506:C:T	LPS	B	0.0688181414552531	0.108162869099382	0.34141413265833
TSEN34	chr19:54275506:C:T	LPS	CD4T	0.0336571755918263	0.092936215684861	0.447632726515226
TSEN34	chr19:54275506:C:T	Tcruzi	NK	-0.0230651561722113	0.0841709043938332	0.486247966225007
TSEN34	chr19:54275506:C:T	Tcruzi	CD8T	0.000926716253101961	0.0785533519928332	0.563041899727564
TSEN34	chr19:54275506:C:T	Tcruzi	monocyte	-0.10512310115935	0.135664865148696	0.283653108392664
TSEN34	chr19:54275506:C:T	Tcruzi	B	0.0463373039685836	0.0913437489437092	0.39393318475257
TSEN34	chr19:54275506:C:T	Tcruzi	CD4T	0.023161936715102	0.0932843725957587	0.485882187773467
TSEN34	chr19:54279981:G:A	NI	NK	0.0348649097291676	0.0654840684764252	0.430272067028449
TSEN34	chr19:54279981:G:A	NI	CD8T	0.0276801025872311	0.064349635458917	0.467151684253024
TSEN34	chr19:54279981:G:A	NI	monocyte	0.0315525501079804	0.076926557610529	0.456272433938558
TSEN34	chr19:54279981:G:A	NI	B	0.0196209518949823	0.062101559503426	0.507293812070738
TSEN34	chr19:54279981:G:A	NI	CD4T	0.0453510765001136	0.0840254655259214	0.424767759018557
TSEN34	chr19:54279981:G:A	IAV	NK	0.0285635558308182	0.0578251356073753	0.445289846139902
TSEN34	chr19:54279981:G:A	IAV	CD8T	0.023865397234065	0.0512708302633675	0.455357366426572
TSEN34	chr19:54279981:G:A	IAV	monocyte	0.0213259859587714	0.0618803343407276	0.499102565844225
TSEN34	chr19:54279981:G:A	IAV	B	0.0111638914790819	0.052637375164044	0.537390007393577
TSEN34	chr19:54279981:G:A	IAV	CD4T	0.0324553683043483	0.0675431895185426	0.452044354784869
TSEN34	chr19:54279981:G:A	LPS	NK	0.0250498707297912	0.0583886753082159	0.463624318639919
TSEN34	chr19:54279981:G:A	LPS	CD8T	0.0314372408669915	0.0597138766309406	0.430774205572542
TSEN34	chr19:54279981:G:A	LPS	monocyte	0.0265026973099428	0.0742431630066622	0.48305718826071
TSEN34	chr19:54279981:G:A	LPS	B	0.0199963946679537	0.0615310522749479	0.499621929193529
TSEN34	chr19:54279981:G:A	LPS	CD4T	0.0500921514825712	0.0833438873311004	0.404576436775799
TSEN34	chr19:54279981:G:A	Tcruzi	NK	0.0302864303687181	0.0630905981193476	0.449058565660172
TSEN34	chr19:54279981:G:A	Tcruzi	CD8T	0.0334103108431094	0.0649650648210813	0.438740097711637
TSEN34	chr19:54279981:G:A	Tcruzi	monocyte	0.0343589747528056	0.0762729196063553	0.458959796135035
TSEN34	chr19:54279981:G:A	Tcruzi	B	0.0187911245872531	0.058883116510038	0.504393807014288
TSEN34	chr19:54279981:G:A	Tcruzi	CD4T	0.049347138247124	0.0839271602354619	0.41211217895452
TSEN54	chr17:75428294:G:T	NI	NK	0.0132726523384577	0.0653983748318298	0.552882965477897
TSEN54	chr17:75428294:G:T	NI	CD8T	0.0209360639218159	0.075230464223798	0.529666382248151
TSEN54	chr17:75428294:G:T	NI	monocyte	0.00362511000112304	0.0882594273040155	0.583515817357821
TSEN54	chr17:75428294:G:T	NI	B	0.0294227932132167	0.0808202364393742	0.500687204578134
TSEN54	chr17:75428294:G:T	NI	CD4T	0.0237941849397384	0.0919139127772939	0.527343728931562
TSEN54	chr17:75428294:G:T	IAV	NK	0.0198248647474039	0.0676082930550401	0.521931380655961
TSEN54	chr17:75428294:G:T	IAV	CD8T	0.0219344468120588	0.0658141346720058	0.506781452555232
TSEN54	chr17:75428294:G:T	IAV	monocyte	0.0118254504120512	0.0783818886255965	0.572212893171361
TSEN54	chr17:75428294:G:T	IAV	B	0.041020899723031	0.0873760313200114	0.449452325772365
TSEN54	chr17:75428294:G:T	IAV	CD4T	0.0422225742257492	0.0928820879922419	0.465114856741026
TSEN54	chr17:75428294:G:T	LPS	NK	0.0138830148045865	0.0648617468445748	0.545685386576452
TSEN54	chr17:75428294:G:T	LPS	CD8T	0.0200563210411178	0.0662917257747981	0.518434234954389
TSEN54	chr17:75428294:G:T	LPS	monocyte	-0.00472989796913897	0.089772800634405	0.603438707279309
TSEN54	chr17:75428294:G:T	LPS	B	0.0344354292243099	0.0843684672353976	0.480463401065549
TSEN54	chr17:75428294:G:T	LPS	CD4T	0.0311269173474186	0.0881953124079094	0.502637730023902
TSEN54	chr17:75428294:G:T	Tcruzi	NK	0.0160591591407893	0.0686146341115113	0.54252170217765
TSEN54	chr17:75428294:G:T	Tcruzi	CD8T	0.0201082494351609	0.0726099015228847	0.528493651532819
TSEN54	chr17:75428294:G:T	Tcruzi	monocyte	0.00450569444283835	0.0851480364939928	0.595900600286847
TSEN54	chr17:75428294:G:T	Tcruzi	B	0.0286010202443943	0.0774494613917106	0.497216835369703
TSEN54	chr17:75428294:G:T	Tcruzi	CD4T	0.0193623456441669	0.0863887522921599	0.54205500827804
TSEN54	chr17:75431750:A:T	NI	NK	-0.145173149287553	0.102908186755601	0.0685161486349459
TSEN54	chr17:75431750:A:T	NI	CD8T	-0.17251421713549	0.106866867968554	0.0549445807292482
TSEN54	chr17:75431750:A:T	NI	monocyte	-0.057794448549695	0.110765112508517	0.303236376482714
TSEN54	chr17:75431750:A:T	NI	B	-0.149558365121747	0.117089564447987	0.0864567803094816
TSEN54	chr17:75431750:A:T	NI	CD4T	-0.189134473657802	0.123051112799561	0.0629150168584662
TSEN54	chr17:75431750:A:T	IAV	NK	-0.091784455211173	0.0783848182007521	0.120570336494316
TSEN54	chr17:75431750:A:T	IAV	CD8T	-0.0951031959695817	0.0772098039883831	0.105095272145876
TSEN54	chr17:75431750:A:T	IAV	monocyte	-0.0255190496756679	0.0929623212966768	0.390286247286226
TSEN54	chr17:75431750:A:T	IAV	B	-0.0917492508283396	0.0885485581331116	0.145214406636845
TSEN54	chr17:75431750:A:T	IAV	CD4T	-0.106368996198909	0.0883566805280103	0.12220908065898
TSEN54	chr17:75431750:A:T	LPS	NK	-0.124111245153588	0.0896994620359902	0.0801551743335198
TSEN54	chr17:75431750:A:T	LPS	CD8T	-0.16752080308573	0.106328512523246	0.0498252764188471
TSEN54	chr17:75431750:A:T	LPS	monocyte	-0.0555354698084706	0.111504164092372	0.31415484427538
TSEN54	chr17:75431750:A:T	LPS	B	-0.113059893697486	0.0995445194220999	0.124407974901649
TSEN54	chr17:75431750:A:T	LPS	CD4T	-0.162174104601326	0.1052412129051	0.0667205207871252
TSEN54	chr17:75431750:A:T	Tcruzi	NK	-0.156753135872249	0.110994360624215	0.0649221066645733
TSEN54	chr17:75431750:A:T	Tcruzi	CD8T	-0.162027878526026	0.101778305555965	0.0569595264535464
TSEN54	chr17:75431750:A:T	Tcruzi	monocyte	-0.026382628712483	0.109366006670987	0.397127599751976
TSEN54	chr17:75431750:A:T	Tcruzi	B	-0.115192225099767	0.0990899528875861	0.116634130923991
TSEN54	chr17:75431750:A:T	Tcruzi	CD4T	-0.181838302720478	0.11689972400969	0.0617041924992549
TSEN54	chr17:75447414:T:A	NI	NK	0.0259774817147157	0.0577110881196983	0.486166877003911
TSEN54	chr17:75447414:T:A	NI	CD8T	0.024509663667484	0.0604633383440277	0.50535316343341
TSEN54	chr17:75447414:T:A	NI	monocyte	0.00827755724889732	0.0675227790933029	0.572299103166957
TSEN54	chr17:75447414:T:A	NI	B	-0.00241092646232841	0.055351143782574	0.632258570825081
TSEN54	chr17:75447414:T:A	NI	CD4T	0.0143801498526208	0.0676161294615405	0.558510635802635
TSEN54	chr17:75447414:T:A	IAV	NK	0.0203756497769126	0.0504283414575644	0.502735732066919
TSEN54	chr17:75447414:T:A	IAV	CD8T	0.0112142816650659	0.0431807864548811	0.547982603762595
TSEN54	chr17:75447414:T:A	IAV	monocyte	0.00163074951479592	0.0546098980274854	0.623081562329297
TSEN54	chr17:75447414:T:A	IAV	B	-0.0100983075547743	0.0514766844794541	0.587579315636535
TSEN54	chr17:75447414:T:A	IAV	CD4T	0.00956225945160984	0.0552784205822106	0.57804760857618
TSEN54	chr17:75447414:T:A	LPS	NK	0.030024355968824	0.0605818427020626	0.462663401343974
TSEN54	chr17:75447414:T:A	LPS	CD8T	0.0229352219230893	0.0537711706972107	0.491218656437018
TSEN54	chr17:75447414:T:A	LPS	monocyte	0.00376924409025375	0.0665717456759131	0.60177688506222
TSEN54	chr17:75447414:T:A	LPS	B	-0.00635692099200338	0.0560745774010277	0.608841593614624
TSEN54	chr17:75447414:T:A	LPS	CD4T	0.0101127660658075	0.0607818221377217	0.574415097102685
TSEN54	chr17:75447414:T:A	Tcruzi	NK	0.0253580648700315	0.0586177745224664	0.491064906848369
TSEN54	chr17:75447414:T:A	Tcruzi	CD8T	0.0196993342565888	0.0558646733154434	0.520996188595392
TSEN54	chr17:75447414:T:A	Tcruzi	monocyte	0.00532149651616608	0.0644503301371545	0.603662329576322
TSEN54	chr17:75447414:T:A	Tcruzi	B	-0.00905377814905774	0.0554329232860404	0.596156907764598
TSEN54	chr17:75447414:T:A	Tcruzi	CD4T	0.0131563960520862	0.063310309422743	0.566807168736047
TSEN54	chr17:75481283:T:C	NI	NK	-0.171230211023946	0.0568205365569652	0.00102170080189434
TSEN54	chr17:75481283:T:C	NI	CD8T	-0.231689225428293	0.0517611424452499	5.35190462513935e-06
TSEN54	chr17:75481283:T:C	NI	monocyte	-0.00786100827594982	0.0689893562067183	0.448156801267382
TSEN54	chr17:75481283:T:C	NI	B	-0.225374306235273	0.063658946092178	9.71210444461468e-05
TSEN54	chr17:75481283:T:C	NI	CD4T	-0.395703697167465	0.0661102361401505	2.68671751513239e-11
TSEN54	chr17:75481283:T:C	IAV	NK	-0.129786127183535	0.0475694221885175	0.00305841253195938
TSEN54	chr17:75481283:T:C	IAV	CD8T	-0.0804071777400178	0.0542280119265914	0.0729958219207427
TSEN54	chr17:75481283:T:C	IAV	monocyte	0.0297693390538995	0.0612369154462413	0.319188547853484
TSEN54	chr17:75481283:T:C	IAV	B	-0.12898229842228	0.0564956258876673	0.0114894365239376
TSEN54	chr17:75481283:T:C	IAV	CD4T	-0.190408830886634	0.0474012471373375	7.03186864086103e-05
TSEN54	chr17:75481283:T:C	LPS	NK	-0.149501151959912	0.0485406383541974	0.00104056941340169
TSEN54	chr17:75481283:T:C	LPS	CD8T	-0.145346681483574	0.0494305971469942	0.00258858922400373
TSEN54	chr17:75481283:T:C	LPS	monocyte	-0.123187214629062	0.0715908667440244	0.0390514716182051
TSEN54	chr17:75481283:T:C	LPS	B	-0.166597453193299	0.0584512984094001	0.00242384948119734
TSEN54	chr17:75481283:T:C	LPS	CD4T	-0.310704926242576	0.0496503504525034	8.545619767375e-11
TSEN54	chr17:75481283:T:C	Tcruzi	NK	-0.126427752325846	0.060139088235482	0.0198711283656428
TSEN54	chr17:75481283:T:C	Tcruzi	CD8T	-0.186780659305733	0.052020224809953	0.000371654384975106
TSEN54	chr17:75481283:T:C	Tcruzi	monocyte	-0.0577673311614351	0.0668666963513463	0.191984799100831
TSEN54	chr17:75481283:T:C	Tcruzi	B	-0.168999651674564	0.059799283030087	0.00261550747676431
TSEN54	chr17:75481283:T:C	Tcruzi	CD4T	-0.353582127047865	0.0604646832878121	6.40526631734417e-10
TSEN54	chr17:75557632:C:T	NI	NK	0.00844324150243647	0.0475307327092836	0.602487969555481
TSEN54	chr17:75557632:C:T	NI	CD8T	-0.00415246758234208	0.0525451614202905	0.637452202364792
TSEN54	chr17:75557632:C:T	NI	monocyte	0.025240634865806	0.0739182342558992	0.510802516526107
TSEN54	chr17:75557632:C:T	NI	B	0.00184079321974912	0.0522294751600709	0.642589303278629
TSEN54	chr17:75557632:C:T	NI	CD4T	-0.00241328417133165	0.0640255010020377	0.638079295280132
TSEN54	chr17:75557632:C:T	IAV	NK	0.0103783250117723	0.0447131034147896	0.586172591015703
TSEN54	chr17:75557632:C:T	IAV	CD8T	0.00180249877070668	0.0394348249903771	0.639010240202557
TSEN54	chr17:75557632:C:T	IAV	monocyte	0.0082253586562559	0.053719028524036	0.605127319287703
TSEN54	chr17:75557632:C:T	IAV	B	0.000561154929211789	0.0450207072581478	0.648250466197068
TSEN54	chr17:75557632:C:T	IAV	CD4T	0.0030657179735146	0.0526365849210029	0.637261740471192
TSEN54	chr17:75557632:C:T	LPS	NK	0.00600011549380989	0.0460937039199289	0.610193065605944
TSEN54	chr17:75557632:C:T	LPS	CD8T	0.00805173046617812	0.046167262839454	0.599561515085893
TSEN54	chr17:75557632:C:T	LPS	monocyte	0.013704466979691	0.0667786136214654	0.576550380128236
TSEN54	chr17:75557632:C:T	LPS	B	0.00214393868898302	0.0516843909141709	0.635599976699024
TSEN54	chr17:75557632:C:T	LPS	CD4T	-0.00174420156080981	0.0582224601104128	0.644853216876039
TSEN54	chr17:75557632:C:T	Tcruzi	NK	0.00732241731074233	0.0485995872225959	0.608134558388656
TSEN54	chr17:75557632:C:T	Tcruzi	CD8T	0.00124134612246251	0.0495220497299427	0.643593020352615
TSEN54	chr17:75557632:C:T	Tcruzi	monocyte	0.0117727771561798	0.0641514873864195	0.591517530584677
TSEN54	chr17:75557632:C:T	Tcruzi	B	0.00401149644652065	0.0499006868252559	0.628761002248989
TSEN54	chr17:75557632:C:T	Tcruzi	CD4T	0.000319788326360361	0.0596946875710885	0.649955370121921
TSEN54	chr17:75559504:T:A	NI	NK	0.00758988081484194	0.0298126118105947	0.609625366834737
TSEN54	chr17:75559504:T:A	NI	CD8T	0.00929292863826348	0.0321260773071634	0.597820533453673
TSEN54	chr17:75559504:T:A	NI	monocyte	-0.0108450117282266	0.0444771408883753	0.589888371644331
TSEN54	chr17:75559504:T:A	NI	B	0.00365746424994141	0.0329987450250193	0.651487817109935
TSEN54	chr17:75559504:T:A	NI	CD4T	0.0160647270299185	0.041923937350974	0.557683227549779
TSEN54	chr17:75559504:T:A	IAV	NK	0.00887335831963679	0.0279860146628942	0.591467534781768
TSEN54	chr17:75559504:T:A	IAV	CD8T	0.00500899996645306	0.0251217881351497	0.621715875109534
TSEN54	chr17:75559504:T:A	IAV	monocyte	-0.00184612341679687	0.0341478845581233	0.671546367928122
TSEN54	chr17:75559504:T:A	IAV	B	0.0041394037857361	0.02876474920344	0.642551132540421
TSEN54	chr17:75559504:T:A	IAV	CD4T	0.0157162804527632	0.0355145867697017	0.551469976430756
TSEN54	chr17:75559504:T:A	LPS	NK	0.0070260589115631	0.0288826343834195	0.606220199267875
TSEN54	chr17:75559504:T:A	LPS	CD8T	0.0102828943322002	0.0292523664138621	0.573265415429263
TSEN54	chr17:75559504:T:A	LPS	monocyte	-0.0110337263059264	0.0436781720696749	0.602946233484983
TSEN54	chr17:75559504:T:A	LPS	B	0.00510754022723049	0.0327836471007954	0.63304525702644
TSEN54	chr17:75559504:T:A	LPS	CD4T	0.0161695146612493	0.0381993056929721	0.551605443674459
TSEN54	chr17:75559504:T:A	Tcruzi	NK	0.00308824355726948	0.0302239073419973	0.647544600865052
TSEN54	chr17:75559504:T:A	Tcruzi	CD8T	0.00914746301495317	0.0312879453907727	0.594469079420285
TSEN54	chr17:75559504:T:A	Tcruzi	monocyte	-0.019460682883282	0.0503394275811471	0.558592091010282
TSEN54	chr17:75559504:T:A	Tcruzi	B	0.0062679480075034	0.0322061105429304	0.627224680258404
TSEN54	chr17:75559504:T:A	Tcruzi	CD4T	0.0137477401580272	0.0383240726828873	0.575065346695336
TSEN54	chr17:75577156:A:G	NI	NK	-0.0134155899193081	0.0335457999418985	0.558402204619849
TSEN54	chr17:75577156:A:G	NI	CD8T	-0.0239294762286383	0.0395930951131038	0.496232180490414
TSEN54	chr17:75577156:A:G	NI	monocyte	-0.0178959877327958	0.0469798334555961	0.548513779848505
TSEN54	chr17:75577156:A:G	NI	B	-0.0296667698214332	0.0470656717865049	0.482317563628422
TSEN54	chr17:75577156:A:G	NI	CD4T	-0.0343037552781444	0.051767049792554	0.469812561472192
TSEN54	chr17:75577156:A:G	IAV	NK	-0.0167345747492707	0.032510500122269	0.524288861420363
TSEN54	chr17:75577156:A:G	IAV	CD8T	-0.0166533755307893	0.0313883473278339	0.516469718786204
TSEN54	chr17:75577156:A:G	IAV	monocyte	-0.0168007571437922	0.0388406222749136	0.550656902224335
TSEN54	chr17:75577156:A:G	IAV	B	-0.0248499364200247	0.0405574239412501	0.4874134682938
TSEN54	chr17:75577156:A:G	IAV	CD4T	-0.0248173567732545	0.0397826607183591	0.491251600129964
TSEN54	chr17:75577156:A:G	LPS	NK	-0.0162067544586235	0.0334475612542335	0.527899943155963
TSEN54	chr17:75577156:A:G	LPS	CD8T	-0.0218445279648914	0.0355540106589618	0.485359229435825
TSEN54	chr17:75577156:A:G	LPS	monocyte	-0.113030218725637	0.139958068910589	0.238078511111816
TSEN54	chr17:75577156:A:G	LPS	B	-0.0293417891866393	0.0458807058585721	0.47365960384697
TSEN54	chr17:75577156:A:G	LPS	CD4T	-0.0312463670548954	0.0460108845249284	0.466930197312469
TSEN54	chr17:75577156:A:G	Tcruzi	NK	-0.0166061771169476	0.0360356390172348	0.539383802354009
TSEN54	chr17:75577156:A:G	Tcruzi	CD8T	-0.0217273649283114	0.0375823373282256	0.503245027444476
TSEN54	chr17:75577156:A:G	Tcruzi	monocyte	-0.0208246867541525	0.045925075861747	0.541209213023255
TSEN54	chr17:75577156:A:G	Tcruzi	B	-0.0282565936425096	0.0449126022614636	0.481282811849523
TSEN54	chr17:75577156:A:G	Tcruzi	CD4T	-0.0268541891619136	0.0448691939007977	0.497518885778761
TSEN54	chr17:75577225:C:T	NI	NK	0.0116700814842854	0.0837709291478582	0.575308893702212
TSEN54	chr17:75577225:C:T	NI	CD8T	-0.014789982058631	0.089475415416166	0.545385053828925
TSEN54	chr17:75577225:C:T	NI	monocyte	-0.0248947064866448	0.110909036599089	0.511339835139011
TSEN54	chr17:75577225:C:T	NI	B	-0.0442607522632682	0.107176632434966	0.462388306151254
TSEN54	chr17:75577225:C:T	NI	CD4T	-0.0531633476998224	0.127424437238694	0.457895937385157
TSEN54	chr17:75577225:C:T	IAV	NK	0.00654612078756276	0.0753628219135972	0.590637371563817
TSEN54	chr17:75577225:C:T	IAV	CD8T	-0.00385450169530827	0.0683038473495251	0.577255703288291
TSEN54	chr17:75577225:C:T	IAV	monocyte	-0.0221089233466875	0.0921266867088536	0.525927262029984
TSEN54	chr17:75577225:C:T	IAV	B	-0.0408283838221147	0.0959830325183297	0.455549237461298
TSEN54	chr17:75577225:C:T	IAV	CD4T	-0.049932789024194	0.11100934512579	0.451722124231448
TSEN54	chr17:75577225:C:T	LPS	NK	0.021514699295697	0.0915665901872292	0.541282525349742
TSEN54	chr17:75577225:C:T	LPS	CD8T	-0.00661867045187189	0.0770690391509133	0.56445911154634
TSEN54	chr17:75577225:C:T	LPS	monocyte	-0.0234591435686772	0.109830999180118	0.524114897990625
TSEN54	chr17:75577225:C:T	LPS	B	-0.0449747963753553	0.107052497436959	0.456366274300263
TSEN54	chr17:75577225:C:T	LPS	CD4T	-0.0561988940489511	0.123248177686055	0.446508849545592
TSEN54	chr17:75577225:C:T	Tcruzi	NK	0.0076279226899625	0.0840163720142798	0.588312151354688
TSEN54	chr17:75577225:C:T	Tcruzi	CD8T	-0.0130718622435461	0.0858936687185114	0.547757718199783
TSEN54	chr17:75577225:C:T	Tcruzi	monocyte	-0.0153100082374625	0.104435734040227	0.549052425416195
TSEN54	chr17:75577225:C:T	Tcruzi	B	-0.0431521812604488	0.102761774455154	0.458035018489829
TSEN54	chr17:75577225:C:T	Tcruzi	CD4T	-0.0503856993378355	0.120062079674236	0.462484964831607
TSEN54	chr17:75581487:T:C	NI	NK	-0.010575731411973	0.0502465796092012	0.597093138872164
TSEN54	chr17:75581487:T:C	NI	CD8T	0.00839510125593601	0.0508525527545138	0.602592336998855
TSEN54	chr17:75581487:T:C	NI	monocyte	0.0155175659145547	0.066576862216418	0.55029429682934
TSEN54	chr17:75581487:T:C	NI	B	-0.00148452116544388	0.0525365437360172	0.650784747533672
TSEN54	chr17:75581487:T:C	NI	CD4T	0.0118168074490732	0.0621792505119038	0.584592436516931
TSEN54	chr17:75581487:T:C	IAV	NK	-0.00197446849515647	0.0434230322228709	0.640424173196957
TSEN54	chr17:75581487:T:C	IAV	CD8T	0.00336383310885843	0.0412969424177744	0.626166220823992
TSEN54	chr17:75581487:T:C	IAV	monocyte	0.0376344386157768	0.0857431256566429	0.48133930501713
TSEN54	chr17:75581487:T:C	IAV	B	0.00364128264191811	0.046517326020917	0.625608019404969
TSEN54	chr17:75581487:T:C	IAV	CD4T	0.0156885408548724	0.0544155136489704	0.563792122625653
TSEN54	chr17:75581487:T:C	LPS	NK	-0.0062088416310621	0.0463325462467941	0.61074976331228
TSEN54	chr17:75581487:T:C	LPS	CD8T	-0.00597153645330301	0.0461438000538707	0.615491381743958
TSEN54	chr17:75581487:T:C	LPS	monocyte	0.0143391659181405	0.0666036578329482	0.564315805677002
TSEN54	chr17:75581487:T:C	LPS	B	-0.00178173206343197	0.0519280296070941	0.640670367656933
TSEN54	chr17:75581487:T:C	LPS	CD4T	0.00448691772383961	0.0551892702045889	0.618356959478071
TSEN54	chr17:75581487:T:C	Tcruzi	NK	-0.00513714334239325	0.0489615173428311	0.62601057860157
TSEN54	chr17:75581487:T:C	Tcruzi	CD8T	0.00782247418940042	0.0491771842030187	0.60226167554468
TSEN54	chr17:75581487:T:C	Tcruzi	monocyte	0.0271623075701651	0.0702026558853371	0.520087015930078
TSEN54	chr17:75581487:T:C	Tcruzi	B	0.00190415258844617	0.0497059780861264	0.634716979879122
TSEN54	chr17:75581487:T:C	Tcruzi	CD4T	0.00743849373130057	0.0574417601099205	0.607676290935
TSFM	chr12:57706528:G:A	NI	NK	0.0514614909546366	0.0803774784333504	0.360168184156357
TSFM	chr12:57706528:G:A	NI	CD8T	0.0457472545693749	0.0793391024942231	0.388645296194932
TSFM	chr12:57706528:G:A	NI	monocyte	0.0455173755550882	0.089174748747688	0.39684737178849
TSFM	chr12:57706528:G:A	NI	B	0.0609240071624897	0.0923731865125411	0.350919415944124
TSFM	chr12:57706528:G:A	NI	CD4T	0.0500562010967195	0.0928850281093235	0.397772712782306
TSFM	chr12:57706528:G:A	IAV	NK	0.0372850448286455	0.0678961597440357	0.394709700042877
TSFM	chr12:57706528:G:A	IAV	CD8T	0.0381913274956621	0.065362614250801	0.381341229690445
TSFM	chr12:57706528:G:A	IAV	monocyte	0.0235863630538982	0.0706568803203706	0.470681120687414
TSFM	chr12:57706528:G:A	IAV	B	0.0419866820127217	0.0723136482215305	0.383286298385762
TSFM	chr12:57706528:G:A	IAV	CD4T	0.0344040274949417	0.0764099406266406	0.430977777068067
TSFM	chr12:57706528:G:A	LPS	NK	0.0496801011241434	0.0788152782882162	0.361420993889237
TSFM	chr12:57706528:G:A	LPS	CD8T	0.055349333398869	0.0812891947071582	0.341557009810636
TSFM	chr12:57706528:G:A	LPS	monocyte	0.0316398324388271	0.0850476618386826	0.44997433187441
TSFM	chr12:57706528:G:A	LPS	B	0.0510058444463243	0.0832791174482999	0.369506867033894
TSFM	chr12:57706528:G:A	LPS	CD4T	0.0379367160409537	0.0841940956196533	0.427386704435671
TSFM	chr12:57706528:G:A	Tcruzi	NK	0.0661961681836103	0.0959023617568911	0.329746676855913
TSFM	chr12:57706528:G:A	Tcruzi	CD8T	0.0517976469126346	0.0812828708720359	0.364665954370133
TSFM	chr12:57706528:G:A	Tcruzi	monocyte	0.0506660619665766	0.0909604862851652	0.391997327853408
TSFM	chr12:57706528:G:A	Tcruzi	B	0.0538058093085028	0.0842678759612885	0.358612023235548
TSFM	chr12:57706528:G:A	Tcruzi	CD4T	0.0525346139495419	0.0905463888506047	0.387721760106865
TSFM	chr12:57761255:C:G	NI	NK	-0.048413492144703	0.0666180187370205	0.304582377600524
TSFM	chr12:57761255:C:G	NI	CD8T	-0.0787599332910014	0.0845949483099088	0.239119211442575
TSFM	chr12:57761255:C:G	NI	monocyte	-0.0296538082325853	0.0769657838659981	0.414000444009721
TSFM	chr12:57761255:C:G	NI	B	-0.0790293779364826	0.0880534753001215	0.243086205894722
TSFM	chr12:57761255:C:G	NI	CD4T	-0.0535532573758794	0.0825954040882878	0.326255722690155
TSFM	chr12:57761255:C:G	IAV	NK	-0.0492792020358827	0.0649369115301051	0.291249511479267
TSFM	chr12:57761255:C:G	IAV	CD8T	-0.0603601795267467	0.0689265120368473	0.245910895597367
TSFM	chr12:57761255:C:G	IAV	monocyte	-0.0204313748452432	0.0659753693840033	0.45245091487602
TSFM	chr12:57761255:C:G	IAV	B	-0.0740296422065466	0.0825622192228453	0.235498514515222
TSFM	chr12:57761255:C:G	IAV	CD4T	-0.0645544014009623	0.0767816760027537	0.272258373122519
TSFM	chr12:57761255:C:G	LPS	NK	-0.0391224601641313	0.063892278256916	0.33679376233774
TSFM	chr12:57761255:C:G	LPS	CD8T	-0.0617790669265586	0.07019445503591	0.253079489132991
TSFM	chr12:57761255:C:G	LPS	monocyte	-0.00943076096048065	0.0778782009819022	0.505726955358818
TSFM	chr12:57761255:C:G	LPS	B	-0.0682161810276334	0.0796450346787088	0.25932765847138
TSFM	chr12:57761255:C:G	LPS	CD4T	-0.0660979949754585	0.0818059937112647	0.2821760496029
TSFM	chr12:57761255:C:G	Tcruzi	NK	-0.0566880518507339	0.0722707046534092	0.283274383422511
TSFM	chr12:57761255:C:G	Tcruzi	CD8T	-0.0637182930124911	0.0735577429852124	0.262403463957272
TSFM	chr12:57761255:C:G	Tcruzi	monocyte	-0.0182988735249157	0.0738772402365658	0.46895955040435
TSFM	chr12:57761255:C:G	Tcruzi	B	-0.069618217311979	0.0798130219467126	0.252414567493202
TSFM	chr12:57761255:C:G	Tcruzi	CD4T	-0.072778842160931	0.0853237332385656	0.26874514630043
TSFM	chr12:57763498:T:G	NI	NK	0.0499587647748838	0.0760899893414066	0.35936923689546
TSFM	chr12:57763498:T:G	NI	CD8T	0.0568569684708747	0.0826741287655145	0.353810218265741
TSFM	chr12:57763498:T:G	NI	monocyte	0.0536175270845542	0.0880721848847024	0.365143270359506
TSFM	chr12:57763498:T:G	NI	B	0.0188667855015403	0.0652875110524197	0.491986360976726
TSFM	chr12:57763498:T:G	NI	CD4T	0.0607338044072225	0.0941832670741091	0.365619762372561
TSFM	chr12:57763498:T:G	IAV	NK	0.0395193666867667	0.0652959719210254	0.381325569833898
TSFM	chr12:57763498:T:G	IAV	CD8T	0.0313766791206705	0.0567305172593638	0.400930139454176
TSFM	chr12:57763498:T:G	IAV	monocyte	0.0457990393591648	0.0750408939271964	0.380979767115658
TSFM	chr12:57763498:T:G	IAV	B	0.0159659072511988	0.0568447029273895	0.494167247613495
TSFM	chr12:57763498:T:G	IAV	CD4T	0.0526217558276644	0.0807857618398195	0.369259935350598
TSFM	chr12:57763498:T:G	LPS	NK	0.0431870879264314	0.0704307568873919	0.375901320439676
TSFM	chr12:57763498:T:G	LPS	CD8T	0.041365828533234	0.0665978895213782	0.375327177375066
TSFM	chr12:57763498:T:G	LPS	monocyte	0.0514431991717983	0.0877132913291065	0.380558051478483
TSFM	chr12:57763498:T:G	LPS	B	0.0164905069009116	0.0645547134510621	0.498101910479052
TSFM	chr12:57763498:T:G	LPS	CD4T	0.0533996446944969	0.0858960666378529	0.377640947392292
TSFM	chr12:57763498:T:G	Tcruzi	NK	0.0389652839480848	0.0690332668281608	0.396338833814254
TSFM	chr12:57763498:T:G	Tcruzi	CD8T	0.0480267166697183	0.0746335468691282	0.370435681015187
TSFM	chr12:57763498:T:G	Tcruzi	monocyte	0.0575367882622173	0.0890983883927814	0.364380932637513
TSFM	chr12:57763498:T:G	Tcruzi	B	0.0181070078973816	0.0621123927205842	0.489694829066072
TSFM	chr12:57763498:T:G	Tcruzi	CD4T	0.0548797430651048	0.0872512757905223	0.377222419530082
TSFM	chr12:57764205:A:G	NI	NK	-0.11237291040181	0.0538737006914108	0.022473462295269
TSFM	chr12:57764205:A:G	NI	CD8T	-0.19215203113702	0.0532852101345098	0.000436258474057261
TSFM	chr12:57764205:A:G	NI	monocyte	-0.223763567838918	0.0557212489083204	2.19013479413333e-05
TSFM	chr12:57764205:A:G	NI	B	-0.215221844780907	0.0564718239377304	6.47268280722368e-05
TSFM	chr12:57764205:A:G	NI	CD4T	-0.335983290407807	0.0586037766442289	2.26757979060466e-09
TSFM	chr12:57764205:A:G	IAV	NK	-0.175279088391068	0.0537992992449787	0.000323307544638829
TSFM	chr12:57764205:A:G	IAV	CD8T	-0.173073020682807	0.0517300993836214	0.00024113402608561
TSFM	chr12:57764205:A:G	IAV	monocyte	-0.0921108381058506	0.054026434480613	0.0466366087656289
TSFM	chr12:57764205:A:G	IAV	B	-0.137373702087168	0.0530779788035904	0.00619811523885838
TSFM	chr12:57764205:A:G	IAV	CD4T	-0.214059294980408	0.0511112743462383	4.52286358703091e-05
TSFM	chr12:57764205:A:G	LPS	NK	-0.200099309270349	0.055759279084978	7.87122981894539e-05
TSFM	chr12:57764205:A:G	LPS	CD8T	-0.173290790803997	0.0501525662007475	0.000562051622222781
TSFM	chr12:57764205:A:G	LPS	monocyte	-0.10887234517001	0.0614892022840911	0.0405421183314713
TSFM	chr12:57764205:A:G	LPS	B	-0.196137774698791	0.0542102114146382	0.000190445709649101
TSFM	chr12:57764205:A:G	LPS	CD4T	-0.288348911070737	0.0549360463235346	1.46445547577478e-07
TSFM	chr12:57764205:A:G	Tcruzi	NK	-0.151535003202619	0.0552390360322634	0.00383617475638143
TSFM	chr12:57764205:A:G	Tcruzi	CD8T	-0.207818501864696	0.0514249414377979	6.56035987898207e-05
TSFM	chr12:57764205:A:G	Tcruzi	monocyte	-0.230884514103258	0.0573658639595593	1.17139273144717e-05
TSFM	chr12:57764205:A:G	Tcruzi	B	-0.224686068113526	0.0561076067902319	1.51738537376156e-05
TSFM	chr12:57764205:A:G	Tcruzi	CD4T	-0.330563090478664	0.0573122006131839	7.38795691290761e-10
TSFM	chr12:57785193:C:T	NI	NK	0.0909720499386161	0.0622197872260845	0.0687176325540023
TSFM	chr12:57785193:C:T	NI	CD8T	0.0646765727748513	0.0593953496725509	0.141417458034127
TSFM	chr12:57785193:C:T	NI	monocyte	0.109025549816996	0.070724263432863	0.0630241671480197
TSFM	chr12:57785193:C:T	NI	B	0.0601948881269449	0.0613010202258181	0.164538921783727
TSFM	chr12:57785193:C:T	NI	CD4T	0.0914110488689712	0.0695345151075332	0.0992153718417091
TSFM	chr12:57785193:C:T	IAV	NK	0.0650594347081807	0.0550772200839826	0.11747809227649
TSFM	chr12:57785193:C:T	IAV	CD8T	0.0585673802752337	0.0514566925870937	0.124054912797305
TSFM	chr12:57785193:C:T	IAV	monocyte	0.0831167460727498	0.0615211308614288	0.0891592349999769
TSFM	chr12:57785193:C:T	IAV	B	0.0646918027681556	0.0573629162416275	0.126940432891697
TSFM	chr12:57785193:C:T	IAV	CD4T	0.0448850063644983	0.0601065534880584	0.225590203670698
TSFM	chr12:57785193:C:T	LPS	NK	0.0989518572647359	0.0653643067470106	0.0584297765452828
TSFM	chr12:57785193:C:T	LPS	CD8T	0.0814354471871377	0.0569487027707832	0.0747401590610618
TSFM	chr12:57785193:C:T	LPS	monocyte	0.10332527176755	0.0739823473930845	0.0798935635050204
TSFM	chr12:57785193:C:T	LPS	B	0.0866970644740771	0.0654504597260102	0.0886375966811214
TSFM	chr12:57785193:C:T	LPS	CD4T	0.0650168339321639	0.0640743657015821	0.160427523077839
TSFM	chr12:57785193:C:T	Tcruzi	NK	0.129893218901164	0.0815707752994647	0.0409838539933447
TSFM	chr12:57785193:C:T	Tcruzi	CD8T	0.0923631841551022	0.0612215286082033	0.0661948455612915
TSFM	chr12:57785193:C:T	Tcruzi	monocyte	0.10779443206788	0.069820242231921	0.0630084840443781
TSFM	chr12:57785193:C:T	Tcruzi	B	0.0669259223435093	0.0595282402361196	0.130567533373701
TSFM	chr12:57785193:C:T	Tcruzi	CD4T	0.093945675051038	0.0672439071621953	0.0846272353105982
TSFM	chr12:57839156:G:A	NI	NK	0.0399508812218721	0.0621897861075409	0.36739917385298
TSFM	chr12:57839156:G:A	NI	CD8T	0.0297674332011925	0.0597363430483257	0.418151209204143
TSFM	chr12:57839156:G:A	NI	monocyte	0.047748397623792	0.0742081163341084	0.352093132838567
TSFM	chr12:57839156:G:A	NI	B	0.00843777843699633	0.0581046081624695	0.529964761124644
TSFM	chr12:57839156:G:A	NI	CD4T	0.053059744851647	0.0794295068187865	0.356131709005135
TSFM	chr12:57839156:G:A	IAV	NK	0.0309318226634199	0.0543113173283925	0.393400015645398
TSFM	chr12:57839156:G:A	IAV	CD8T	0.0246413253176956	0.0482864205251912	0.412910058449664
TSFM	chr12:57839156:G:A	IAV	monocyte	0.0487798108241161	0.0681451945360526	0.341277876879628
TSFM	chr12:57839156:G:A	IAV	B	0.0148943453997244	0.0507698125287535	0.486378587083504
TSFM	chr12:57839156:G:A	IAV	CD4T	0.0306804041578434	0.0611897183939636	0.418717225719882
TSFM	chr12:57839156:G:A	LPS	NK	0.0388869056640461	0.0615799129256517	0.367083730088236
TSFM	chr12:57839156:G:A	LPS	CD8T	0.0268888778964795	0.0531061650976792	0.410348270292409
TSFM	chr12:57839156:G:A	LPS	monocyte	0.0707738125281437	0.0914162645417191	0.301951810855792
TSFM	chr12:57839156:G:A	LPS	B	0.0264567398406553	0.0601189882975404	0.436915193435399
TSFM	chr12:57839156:G:A	LPS	CD4T	0.0360209248168704	0.0681911354086115	0.4060797523405
TSFM	chr12:57839156:G:A	Tcruzi	NK	0.0443791265370218	0.0666732860587412	0.355689540139311
TSFM	chr12:57839156:G:A	Tcruzi	CD8T	0.0334348205058773	0.0591465066008483	0.396074836874139
TSFM	chr12:57839156:G:A	Tcruzi	monocyte	0.0603229531831727	0.0798147549203696	0.324348100832706
TSFM	chr12:57839156:G:A	Tcruzi	B	0.0113743167699557	0.0550053300361833	0.509875156286746
TSFM	chr12:57839156:G:A	Tcruzi	CD4T	0.0467333264615955	0.0730651617461014	0.37302180404291
TSFM	chr12:57895498:C:G	NI	NK	0.0485107188447564	0.0793050589409971	0.365067811889601
TSFM	chr12:57895498:C:G	NI	CD8T	0.0637037105365796	0.0938974328997443	0.341265734292365
TSFM	chr12:57895498:C:G	NI	monocyte	0.0796261868301723	0.108185737749608	0.303211812949314
TSFM	chr12:57895498:C:G	NI	B	0.0303996991265542	0.0766556326752204	0.443205863099312
TSFM	chr12:57895498:C:G	NI	CD4T	0.0437518948610217	0.0935243648189295	0.414602096282202
TSFM	chr12:57895498:C:G	IAV	NK	0.0535548160519706	0.0810886551301067	0.341394979186799
TSFM	chr12:57895498:C:G	IAV	CD8T	0.0377603195647491	0.0660798359809316	0.379308389567168
TSFM	chr12:57895498:C:G	IAV	monocyte	0.072926358602693	0.0986027995833688	0.309944559023832
TSFM	chr12:57895498:C:G	IAV	B	0.0271120822794337	0.067530867716367	0.440583332911214
TSFM	chr12:57895498:C:G	IAV	CD4T	0.033805038181509	0.0787979063468262	0.431398376121194
TSFM	chr12:57895498:C:G	LPS	NK	0.0461049811486973	0.077664718022544	0.369367521028552
TSFM	chr12:57895498:C:G	LPS	CD8T	0.0482097928565598	0.0765695794172267	0.357759617946201
TSFM	chr12:57895498:C:G	LPS	monocyte	0.0668844263174672	0.102300180371935	0.340296412076454
TSFM	chr12:57895498:C:G	LPS	B	0.0211300797020205	0.0741903878917123	0.473662762049727
TSFM	chr12:57895498:C:G	LPS	CD4T	0.0284565184510498	0.0852316153933535	0.457215737256545
TSFM	chr12:57895498:C:G	Tcruzi	NK	0.0422812592020246	0.0767263375689323	0.38659360429783
TSFM	chr12:57895498:C:G	Tcruzi	CD8T	0.041484686954926	0.0769846917788332	0.393445793342474
TSFM	chr12:57895498:C:G	Tcruzi	monocyte	0.0811354686688756	0.108260746626937	0.309336346366644
TSFM	chr12:57895498:C:G	Tcruzi	B	0.0253705511896244	0.0718737148562151	0.455249243305493
TSFM	chr12:57895498:C:G	Tcruzi	CD4T	0.0384291980497419	0.0871603536566962	0.427788202598272
TSG101	chr11:18376978:A:G	NI	NK	-0.0129627685079238	0.0518768806903809	0.565332403513496
TSG101	chr11:18376978:A:G	NI	CD8T	-0.0190743857846762	0.0605777315968886	0.544946367800061
TSG101	chr11:18376978:A:G	NI	monocyte	-0.00287847813087883	0.066198525359756	0.603416179399176
TSG101	chr11:18376978:A:G	NI	B	-0.0143758170912731	0.0569860693171969	0.564459184537811
TSG101	chr11:18376978:A:G	NI	CD4T	-0.0179586096450082	0.0713859761045033	0.555503488943429
TSG101	chr11:18376978:A:G	IAV	NK	-0.0045429242990587	0.0463307243728677	0.607750419678404
TSG101	chr11:18376978:A:G	IAV	CD8T	-0.0149399710649604	0.0468655640081053	0.542572176250137
TSG101	chr11:18376978:A:G	IAV	monocyte	0.00373348506401886	0.0556981913908317	0.629871822913713
TSG101	chr11:18376978:A:G	IAV	B	-0.00744386609315718	0.047594888075921	0.591901258496529
TSG101	chr11:18376978:A:G	IAV	CD4T	-0.0133959057356416	0.059595279311522	0.572087191209914
TSG101	chr11:18376978:A:G	LPS	NK	-0.00990027852718355	0.050922057203857	0.575305615487852
TSG101	chr11:18376978:A:G	LPS	CD8T	-0.0183722608868949	0.0539678862034461	0.530170414402687
TSG101	chr11:18376978:A:G	LPS	monocyte	0.00586764840916196	0.068318145462237	0.611378420459483
TSG101	chr11:18376978:A:G	LPS	B	-0.0207619771192861	0.0610890899837887	0.530093681957775
TSG101	chr11:18376978:A:G	LPS	CD4T	-0.016499884865057	0.0662937199819185	0.559223229555379
TSG101	chr11:18376978:A:G	Tcruzi	NK	-0.00777366301232394	0.0516603770372002	0.591911966035099
TSG101	chr11:18376978:A:G	Tcruzi	CD8T	-0.0165647367553098	0.0571325857822663	0.551048735357766
TSG101	chr11:18376978:A:G	Tcruzi	monocyte	-0.00113766338821785	0.0637373972744407	0.630454465215927
TSG101	chr11:18376978:A:G	Tcruzi	B	-0.0138183628289257	0.0541520315741368	0.561974664462183
TSG101	chr11:18376978:A:G	Tcruzi	CD4T	-0.0151013981569835	0.066333054714511	0.569757260200526
TSG101	chr11:18430339:T:G	NI	NK	0.058530039125293	0.058658374503388	0.21809771837274
TSG101	chr11:18430339:T:G	NI	CD8T	0.0370465915839411	0.0509185169121309	0.306795553307862
TSG101	chr11:18430339:T:G	NI	monocyte	-0.0203947806664158	0.0547406071107566	0.423916774137313
TSG101	chr11:18430339:T:G	NI	B	0.0459991151751958	0.0558362282819847	0.274359611732561
TSG101	chr11:18430339:T:G	NI	CD4T	0.00149677592240066	0.0552856721064451	0.538919112282124
TSG101	chr11:18430339:T:G	IAV	NK	0.0533987895623728	0.0550253639728813	0.223965167078056
TSG101	chr11:18430339:T:G	IAV	CD8T	0.0389705137654966	0.0462808153440473	0.2637062516457
TSG101	chr11:18430339:T:G	IAV	monocyte	-0.017356306613611	0.0489788400963683	0.438928577357964
TSG101	chr11:18430339:T:G	IAV	B	0.0364983855143697	0.0484946832078816	0.295475363644088
TSG101	chr11:18430339:T:G	IAV	CD4T	-0.00355983194627983	0.0489854848800314	0.560513981683378
TSG101	chr11:18430339:T:G	LPS	NK	0.0556122981265374	0.0571556202299549	0.223586582132344
TSG101	chr11:18430339:T:G	LPS	CD8T	0.0370233332711189	0.0471156265789849	0.283768606238778
TSG101	chr11:18430339:T:G	LPS	monocyte	-0.039256620548855	0.0630797930663215	0.342214452320693
TSG101	chr11:18430339:T:G	LPS	B	0.0510808920831179	0.0578704049941246	0.253073465527874
TSG101	chr11:18430339:T:G	LPS	CD4T	-0.000747605420470458	0.0516286019219979	0.554757891038448
TSG101	chr11:18430339:T:G	Tcruzi	NK	0.0550693102881621	0.0578530757673912	0.231482673515678
TSG101	chr11:18430339:T:G	Tcruzi	CD8T	0.0299432686711166	0.0474088706081883	0.335785495846206
TSG101	chr11:18430339:T:G	Tcruzi	monocyte	-0.0509765167160838	0.0659589604309696	0.291430101097373
TSG101	chr11:18430339:T:G	Tcruzi	B	0.0507686076734835	0.0568408584006635	0.250128748176138
TSG101	chr11:18430339:T:G	Tcruzi	CD4T	0.00960645949365832	0.0515977906813659	0.489008677891111
TSG101	chr11:18441295:G:C	NI	NK	-0.0331670836481805	0.0730684845726883	0.472805985964364
TSG101	chr11:18441295:G:C	NI	CD8T	-0.0157917660809894	0.0657827329274294	0.552128692241922
TSG101	chr11:18441295:G:C	NI	monocyte	-0.0296644555632627	0.0807771514375148	0.484418402204094
TSG101	chr11:18441295:G:C	NI	B	-0.00237463923325222	0.0619101779210007	0.611742636982014
TSG101	chr11:18441295:G:C	NI	CD4T	-0.00333574147891808	0.0775757468388256	0.60209367943729
TSG101	chr11:18441295:G:C	IAV	NK	-0.0217719609601081	0.0593018278940384	0.508184223025071
TSG101	chr11:18441295:G:C	IAV	CD8T	-0.0117875492245485	0.0503353219276053	0.552219938001568
TSG101	chr11:18441295:G:C	IAV	monocyte	-0.0157990513642579	0.063467218474112	0.544681081816817
TSG101	chr11:18441295:G:C	IAV	B	-0.00362922494779879	0.0535384107695737	0.603451759093835
TSG101	chr11:18441295:G:C	IAV	CD4T	-0.00771184363905936	0.0659230133818117	0.588928912072136
TSG101	chr11:18441295:G:C	LPS	NK	-0.0282881600200763	0.0680055009447427	0.485805967618279
TSG101	chr11:18441295:G:C	LPS	CD8T	-0.0128480034391133	0.0567033731985927	0.550954579442705
TSG101	chr11:18441295:G:C	LPS	monocyte	-0.0234232270069864	0.0783253517018249	0.517878557370111
TSG101	chr11:18441295:G:C	LPS	B	-0.000692705909994476	0.0617682072358703	0.614505273025436
TSG101	chr11:18441295:G:C	LPS	CD4T	-0.0058924256684587	0.0721929906113934	0.594640322437796
TSG101	chr11:18441295:G:C	Tcruzi	NK	-0.0306259199679266	0.0714879559106869	0.483068224873423
TSG101	chr11:18441295:G:C	Tcruzi	CD8T	-0.0117182303587558	0.0621247357882246	0.565097809742975
TSG101	chr11:18441295:G:C	Tcruzi	monocyte	-0.0305163612613486	0.0801845783543501	0.498073470056118
TSG101	chr11:18441295:G:C	Tcruzi	B	-0.00501759658463977	0.0587951258833888	0.59718220914355
TSG101	chr11:18441295:G:C	Tcruzi	CD4T	0.000236851171127565	0.0738324933657836	0.620427541562101
TSG101	chr11:18442601:G:A	NI	NK	-0.0225279684250287	0.0465889692380405	0.457407352577305
TSG101	chr11:18442601:G:A	NI	CD8T	-0.0362868650125356	0.0566827320455077	0.40480641671427
TSG101	chr11:18442601:G:A	NI	monocyte	-0.0351322628915033	0.0625458241580991	0.410437119170888
TSG101	chr11:18442601:G:A	NI	B	-0.0217037281564312	0.0499775076881245	0.475457839739943
TSG101	chr11:18442601:G:A	NI	CD4T	-0.0327677384396293	0.0622042464881181	0.437471822550857
TSG101	chr11:18442601:G:A	IAV	NK	-0.0248260775291306	0.0456794159147069	0.436070526765122
TSG101	chr11:18442601:G:A	IAV	CD8T	-0.0180758928110771	0.0396081156527623	0.463498208137859
TSG101	chr11:18442601:G:A	IAV	monocyte	-0.0559888246106877	0.0896669741180677	0.350478786344306
TSG101	chr11:18442601:G:A	IAV	B	-0.0172172592227692	0.0431894216822846	0.485338080144572
TSG101	chr11:18442601:G:A	IAV	CD4T	-0.0364303126239003	0.0575448892767943	0.408104636691482
TSG101	chr11:18442601:G:A	LPS	NK	-0.0278769732027555	0.0495133141976446	0.425959002128091
TSG101	chr11:18442601:G:A	LPS	CD8T	-0.0227649128913357	0.0447558864471242	0.444203287460982
TSG101	chr11:18442601:G:A	LPS	monocyte	-0.0380691809213296	0.0654924872896997	0.4117258792679
TSG101	chr11:18442601:G:A	LPS	B	-0.0222974756368184	0.0497610126367822	0.466637505902924
TSG101	chr11:18442601:G:A	LPS	CD4T	-0.0343260363361356	0.0593443258011218	0.424300521157186
TSG101	chr11:18442601:G:A	Tcruzi	NK	-0.0209810903795922	0.0472749084676103	0.46787314697348
TSG101	chr11:18442601:G:A	Tcruzi	CD8T	-0.0351314675221179	0.0548711243337876	0.40291953475871
TSG101	chr11:18442601:G:A	Tcruzi	monocyte	-0.0373958051847274	0.0626645102211693	0.414580583536903
TSG101	chr11:18442601:G:A	Tcruzi	B	-0.0156130121670586	0.0460840501347382	0.502117832606682
TSG101	chr11:18442601:G:A	Tcruzi	CD4T	-0.0326053992595108	0.0592191116932691	0.435943136036736
TSG101	chr11:18452997:C:G	NI	NK	-0.0388372705934055	0.0420795346732138	0.249041917956822
TSG101	chr11:18452997:C:G	NI	CD8T	-0.0648053674770378	0.0557339330804547	0.18878198491863
TSG101	chr11:18452997:C:G	NI	monocyte	-0.0154881361699016	0.0449482919039212	0.428456627329627
TSG101	chr11:18452997:C:G	NI	B	-0.0351875788564109	0.0436488754203127	0.28510814175029
TSG101	chr11:18452997:C:G	NI	CD4T	-0.0584457475847608	0.0555983431886049	0.216877681758673
TSG101	chr11:18452997:C:G	IAV	NK	-0.0374780325002262	0.0401905338032698	0.244530850939926
TSG101	chr11:18452997:C:G	IAV	CD8T	-0.0357788246898127	0.03717696510859	0.236419337628137
TSG101	chr11:18452997:C:G	IAV	monocyte	-0.0190330429282367	0.0403987916430958	0.40017957622211
TSG101	chr11:18452997:C:G	IAV	B	-0.0353027315193445	0.0406717447343863	0.263336795758027
TSG101	chr11:18452997:C:G	IAV	CD4T	-0.0550371449890884	0.0503375885567182	0.20885298624855
TSG101	chr11:18452997:C:G	LPS	NK	-0.0454056351139826	0.0453101586807169	0.222630924792478
TSG101	chr11:18452997:C:G	LPS	CD8T	-0.0448428016625239	0.0424226476309443	0.21330795291535
TSG101	chr11:18452997:C:G	LPS	monocyte	-0.00395010522126935	0.0474035376491165	0.518223269051817
TSG101	chr11:18452997:C:G	LPS	B	-0.0400946487719707	0.0452781420816891	0.258332561041172
TSG101	chr11:18452997:C:G	LPS	CD4T	-0.0516967266186046	0.0505366067250169	0.227141389683917
TSG101	chr11:18452997:C:G	Tcruzi	NK	-0.0393532849994574	0.043302406439548	0.251703202634594
TSG101	chr11:18452997:C:G	Tcruzi	CD8T	-0.0603614884527411	0.0524707471069641	0.190814281571657
TSG101	chr11:18452997:C:G	Tcruzi	monocyte	-0.0131318660738249	0.0444108339539081	0.454283452896632
TSG101	chr11:18452997:C:G	Tcruzi	B	-0.0341678370648214	0.041912741586709	0.280870245774399
TSG101	chr11:18452997:C:G	Tcruzi	CD4T	-0.0526144153127721	0.0514390154341587	0.228188797243668
TSG101	chr11:18461385:C:T	NI	NK	0.0300662191104162	0.055430788810943	0.397630601928315
TSG101	chr11:18461385:C:T	NI	CD8T	0.00142048778849216	0.0513645663632294	0.573951527512256
TSG101	chr11:18461385:C:T	NI	monocyte	-0.0660350936784062	0.0745455476525494	0.254199894898551
TSG101	chr11:18461385:C:T	NI	B	-0.0381186955182605	0.0618142680058838	0.369702516146444
TSG101	chr11:18461385:C:T	NI	CD4T	-0.0368212813087211	0.0684899459388107	0.397269814784539
TSG101	chr11:18461385:C:T	IAV	NK	0.0519477731089063	0.0668562940738269	0.307916495204315
TSG101	chr11:18461385:C:T	IAV	CD8T	0.0245779794978349	0.0485985840699165	0.41074938624717
TSG101	chr11:18461385:C:T	IAV	monocyte	-0.0377838009149296	0.0598337544631269	0.359278920915978
TSG101	chr11:18461385:C:T	IAV	B	-0.00124122379626477	0.0480164658928447	0.56368549206188
TSG101	chr11:18461385:C:T	IAV	CD4T	0.023510936812938	0.0576562368291809	0.454626451785737
TSG101	chr11:18461385:C:T	LPS	NK	0.0397530174891178	0.0600660501707851	0.351495724293844
TSG101	chr11:18461385:C:T	LPS	CD8T	0.0232822474524074	0.0506764065758003	0.427223180235149
TSG101	chr11:18461385:C:T	LPS	monocyte	-0.0340200603062496	0.0660125519962221	0.391743276269331
TSG101	chr11:18461385:C:T	LPS	B	-0.0146582264329053	0.0532054386098933	0.481650291103039
TSG101	chr11:18461385:C:T	LPS	CD4T	0.0159100463112187	0.0585943932786808	0.498248079561414
TSG101	chr11:18461385:C:T	Tcruzi	NK	0.0326546455917996	0.0583269452018105	0.390774892054896
TSG101	chr11:18461385:C:T	Tcruzi	CD8T	0.00977101832830269	0.0502244212935407	0.520433077081988
TSG101	chr11:18461385:C:T	Tcruzi	monocyte	-0.0335648262262558	0.0624416343102605	0.386568922573934
TSG101	chr11:18461385:C:T	Tcruzi	B	-0.0288996471223505	0.0552191402608138	0.400842017893593
TSG101	chr11:18461385:C:T	Tcruzi	CD4T	-0.0350034687427675	0.0659566457984278	0.405877449258918
TSG101	chr11:18473227:G:A	NI	NK	-0.116949793633029	0.0869318816326759	0.097821846683099
TSG101	chr11:18473227:G:A	NI	CD8T	-0.1118271782856	0.0863863352263046	0.109375121033989
TSG101	chr11:18473227:G:A	NI	monocyte	0.0828717474617892	0.0900789701391385	0.19612440541409
TSG101	chr11:18473227:G:A	NI	B	0.113759311099326	0.0980791069045869	0.13401221140741
TSG101	chr11:18473227:G:A	NI	CD4T	-0.0796638634265437	0.0917703390521144	0.210390413206482
TSG101	chr11:18473227:G:A	IAV	NK	-0.105527931459345	0.0828543613473343	0.108158061743518
TSG101	chr11:18473227:G:A	IAV	CD8T	-0.0835578887672976	0.0735713938772156	0.135656868945264
TSG101	chr11:18473227:G:A	IAV	monocyte	0.0717895472426364	0.084448994518203	0.212281653410142
TSG101	chr11:18473227:G:A	IAV	B	0.0791550568812448	0.0826137264812097	0.1840259412373
TSG101	chr11:18473227:G:A	IAV	CD4T	-0.0524843217906259	0.0793250830812598	0.270718926285895
TSG101	chr11:18473227:G:A	LPS	NK	-0.12197526948366	0.0893502093135355	0.0930168131833622
TSG101	chr11:18473227:G:A	LPS	CD8T	-0.0716267986284092	0.0736949750140263	0.177901056527792
TSG101	chr11:18473227:G:A	LPS	monocyte	0.223360337833713	0.135176001575903	0.0389980817578418
TSG101	chr11:18473227:G:A	LPS	B	0.0656358215537202	0.084042452975685	0.237487748139792
TSG101	chr11:18473227:G:A	LPS	CD4T	-0.0817445869197927	0.087195134000671	0.191844634533058
TSG101	chr11:18473227:G:A	Tcruzi	NK	-0.161521948962337	0.105002265386727	0.0659776577072099
TSG101	chr11:18473227:G:A	Tcruzi	CD8T	-0.0925258406456626	0.0801458309004228	0.137523263637558
TSG101	chr11:18473227:G:A	Tcruzi	monocyte	0.0903657100758413	0.0929583190056698	0.181789329771813
TSG101	chr11:18473227:G:A	Tcruzi	B	0.0641425293624444	0.0810862623973068	0.23413429514748
TSG101	chr11:18473227:G:A	Tcruzi	CD4T	-0.0580019672391363	0.0856418239352798	0.265533014592168
TSG101	chr11:18539555:C:T	NI	NK	-0.0670502724036401	0.0692095947529079	0.236756466551415
TSG101	chr11:18539555:C:T	NI	CD8T	-0.074195318636473	0.0718915150468821	0.225915914777418
TSG101	chr11:18539555:C:T	NI	monocyte	0.027715895688315	0.0697337827594004	0.429397909920789
TSG101	chr11:18539555:C:T	NI	B	-0.0259043622856495	0.0633893897582833	0.413087576258788
TSG101	chr11:18539555:C:T	NI	CD4T	-0.0770790340187832	0.0807009731263831	0.246630215828411
TSG101	chr11:18539555:C:T	IAV	NK	-0.0662736403378923	0.0674160064363376	0.230266173328127
TSG101	chr11:18539555:C:T	IAV	CD8T	-0.0459127410625748	0.0557146443669818	0.275808075960147
TSG101	chr11:18539555:C:T	IAV	monocyte	0.0306566253350942	0.0642915872207598	0.404137395403283
TSG101	chr11:18539555:C:T	IAV	B	-0.0440525023690725	0.0617301187065279	0.315012860016647
TSG101	chr11:18539555:C:T	IAV	CD4T	-0.084669422198636	0.078034921996315	0.211781261389001
TSG101	chr11:18539555:C:T	LPS	NK	-0.0608311524427776	0.0664928942866322	0.251855388992263
TSG101	chr11:18539555:C:T	LPS	CD8T	-0.0857161981159018	0.075987710929472	0.193533418702507
TSG101	chr11:18539555:C:T	LPS	monocyte	0.144935950680652	0.136147116277411	0.1360438114356
TSG101	chr11:18539555:C:T	LPS	B	-0.0484938942902705	0.0676797603999723	0.315045988358366
TSG101	chr11:18539555:C:T	LPS	CD4T	-0.0787035081244559	0.0776425036972768	0.232084432231205
TSG101	chr11:18539555:C:T	Tcruzi	NK	-0.0732140000854739	0.0738074261021713	0.228799308886391
TSG101	chr11:18539555:C:T	Tcruzi	CD8T	-0.0693293961936497	0.0685751486904144	0.230717466223583
TSG101	chr11:18539555:C:T	Tcruzi	monocyte	0.047630135293109	0.0755211736747867	0.353186098084122
TSG101	chr11:18539555:C:T	Tcruzi	B	-0.0278269651735521	0.0606494969538814	0.39768717398658
TSG101	chr11:18539555:C:T	Tcruzi	CD4T	-0.0700929312957477	0.0755403326130707	0.255123513368267
TSG101	chr11:18554119:C:T	NI	NK	-0.0932574878534981	0.0530218233384842	0.0388028664713721
TSG101	chr11:18554119:C:T	NI	CD8T	-0.0863131864548329	0.0525177874501287	0.0528969123017227
TSG101	chr11:18554119:C:T	NI	monocyte	0.0985596827551235	0.056260948863638	0.0415849449633442
TSG101	chr11:18554119:C:T	NI	B	-0.0209916909560603	0.0547559956563281	0.345645083366751
TSG101	chr11:18554119:C:T	NI	CD4T	-0.0835317732979036	0.0578910321221493	0.0768477314257908
TSG101	chr11:18554119:C:T	IAV	NK	-0.124675836752467	0.0571028084545853	0.0125202902384496
TSG101	chr11:18554119:C:T	IAV	CD8T	-0.104000120060625	0.0517757113462337	0.0190506565747637
TSG101	chr11:18554119:C:T	IAV	monocyte	0.0545657000395759	0.0548197802608927	0.158487531174305
TSG101	chr11:18554119:C:T	IAV	B	-0.0519329879705171	0.0512614556053389	0.153591749766832
TSG101	chr11:18554119:C:T	IAV	CD4T	-0.0978309973282399	0.052735869980062	0.0329018816826411
TSG101	chr11:18554119:C:T	LPS	NK	-0.0941902401119613	0.0531548276122576	0.0381201734902404
TSG101	chr11:18554119:C:T	LPS	CD8T	-0.115724803541663	0.052887734763781	0.0138875221321733
TSG101	chr11:18554119:C:T	LPS	monocyte	0.209773199320295	0.0781672840023151	0.00132971560323724
TSG101	chr11:18554119:C:T	LPS	B	-0.0583171759225238	0.0544660560141427	0.141349100772787
TSG101	chr11:18554119:C:T	LPS	CD4T	-0.102360335958221	0.0550007632835972	0.0328122020186803
TSG101	chr11:18554119:C:T	Tcruzi	NK	-0.079659114756579	0.0547455984243451	0.0733708759179032
TSG101	chr11:18554119:C:T	Tcruzi	CD8T	-0.0869315456085244	0.0511888050117	0.0470145914463874
TSG101	chr11:18554119:C:T	Tcruzi	monocyte	0.113463340910253	0.0602077517758973	0.0305825135713373
TSG101	chr11:18554119:C:T	Tcruzi	B	-0.0444258030026238	0.0525886291702157	0.198862166171197
TSG101	chr11:18554119:C:T	Tcruzi	CD4T	-0.0633641374726181	0.0557915729127898	0.129958363085239
TSG101	chr11:18566772:G:A	NI	NK	0.00314611767956335	0.0353179743144723	0.560785962406741
TSG101	chr11:18566772:G:A	NI	CD8T	0.034325335313964	0.0442262079458474	0.337521578425672
TSG101	chr11:18566772:G:A	NI	monocyte	-0.0145564634888957	0.0446175362344921	0.486183339780898
TSG101	chr11:18566772:G:A	NI	B	0.00554501226643238	0.0383728076414894	0.54454146172232
TSG101	chr11:18566772:G:A	NI	CD4T	0.0685575246747493	0.066957626073909	0.245104330403321
TSG101	chr11:18566772:G:A	IAV	NK	-0.00316752952253702	0.0343956659218045	0.600891071371889
TSG101	chr11:18566772:G:A	IAV	CD8T	0.0132958269528574	0.0315965138892343	0.449723367606275
TSG101	chr11:18566772:G:A	IAV	monocyte	-0.00691516954290466	0.0381652102141853	0.547818809763788
TSG101	chr11:18566772:G:A	IAV	B	0.011587231673891	0.0347353331117725	0.487566271902263
TSG101	chr11:18566772:G:A	IAV	CD4T	0.0420024187617657	0.0483350465524695	0.308653931289364
TSG101	chr11:18566772:G:A	LPS	NK	-0.00216749072707742	0.0365184724951167	0.603564744829584
TSG101	chr11:18566772:G:A	LPS	CD8T	0.0265612965231594	0.0383897300076461	0.359331233105912
TSG101	chr11:18566772:G:A	LPS	monocyte	-0.0235736994469331	0.0501191193540259	0.441016875670517
TSG101	chr11:18566772:G:A	LPS	B	0.00115404765477152	0.0384804563356139	0.57718298333772
TSG101	chr11:18566772:G:A	LPS	CD4T	0.0433853036527696	0.0507325972058463	0.311949375878488
TSG101	chr11:18566772:G:A	Tcruzi	NK	-0.00308713116958025	0.0382112903396836	0.605169721941683
TSG101	chr11:18566772:G:A	Tcruzi	CD8T	0.0353458467233391	0.0441404605302072	0.32708738649005
TSG101	chr11:18566772:G:A	Tcruzi	monocyte	-0.0132367791551765	0.0440681914242299	0.507571231073604
TSG101	chr11:18566772:G:A	Tcruzi	B	0.0150868947105236	0.0379598469503773	0.465441395568422
TSG101	chr11:18566772:G:A	Tcruzi	CD4T	0.0510126846708332	0.0553138089975215	0.292398182225677
TSG101	chr11:18569628:T:C	NI	NK	0.0684275541333624	0.0522672000977149	0.121398612719839
TSG101	chr11:18569628:T:C	NI	CD8T	0.0371997681288866	0.0462303953041437	0.244627194045153
TSG101	chr11:18569628:T:C	NI	monocyte	-0.0216253974514137	0.0493556584032541	0.36946007350911
TSG101	chr11:18569628:T:C	NI	B	0.0266060843705834	0.0473149003450875	0.323708211886392
TSG101	chr11:18569628:T:C	NI	CD4T	-0.0305081453070788	0.0559866596454898	0.344822774822983
TSG101	chr11:18569628:T:C	IAV	NK	0.098686948321648	0.0657833829009736	0.0879232225265408
TSG101	chr11:18569628:T:C	IAV	CD8T	0.0477221518526169	0.0443205120135215	0.164939128362482
TSG101	chr11:18569628:T:C	IAV	monocyte	0.00132674512533438	0.0465129898812468	0.530726304527364
TSG101	chr11:18569628:T:C	IAV	B	0.0138826129365358	0.0426780837808792	0.398203463376676
TSG101	chr11:18569628:T:C	IAV	CD4T	0.0323466305931799	0.0466584336922016	0.282632183305278
TSG101	chr11:18569628:T:C	LPS	NK	0.0857288100902688	0.058973893210553	0.0965574002190929
TSG101	chr11:18569628:T:C	LPS	CD8T	0.0448489989705235	0.0444593420414622	0.184607480145671
TSG101	chr11:18569628:T:C	LPS	monocyte	-0.0554873392482566	0.0624366355702282	0.218998574756556
TSG101	chr11:18569628:T:C	LPS	B	0.0462448165197557	0.0510230482396443	0.214425184984674
TSG101	chr11:18569628:T:C	LPS	CD4T	0.0155363052765422	0.0468246433723273	0.404654425861423
TSG101	chr11:18569628:T:C	Tcruzi	NK	0.0548991266042999	0.0497832541908801	0.163562339263504
TSG101	chr11:18569628:T:C	Tcruzi	CD8T	0.0265762467159093	0.0436428789375269	0.302190522960297
TSG101	chr11:18569628:T:C	Tcruzi	monocyte	-0.0145291191139828	0.050204658240285	0.423072675343058
TSG101	chr11:18569628:T:C	Tcruzi	B	0.0162169298532517	0.044465454148491	0.388997906526708
TSG101	chr11:18569628:T:C	Tcruzi	CD4T	-0.0255290932927971	0.0529737437532026	0.371081453629044
TSG101	chr11:18584655:C:T	NI	NK	-0.0314541055748925	0.0624983405156392	0.451701013181535
TSG101	chr11:18584655:C:T	NI	CD8T	-0.036892031091896	0.0698476937877874	0.444920187020982
TSG101	chr11:18584655:C:T	NI	monocyte	-0.013471761814246	0.0693495917302323	0.537518072055092
TSG101	chr11:18584655:C:T	NI	B	-0.0159146620842026	0.0588751050748857	0.533320376970256
TSG101	chr11:18584655:C:T	NI	CD4T	-0.0479633308870372	0.0874506770447438	0.429380452795112
TSG101	chr11:18584655:C:T	IAV	NK	-0.0253669223385275	0.0553763311775318	0.468250006497514
TSG101	chr11:18584655:C:T	IAV	CD8T	-0.0202342437535969	0.0489139976337225	0.482922342059648
TSG101	chr11:18584655:C:T	IAV	monocyte	-0.00625186799488943	0.0577393415436657	0.582804223545331
TSG101	chr11:18584655:C:T	IAV	B	-0.0101312771812769	0.0501531575675079	0.553128289710839
TSG101	chr11:18584655:C:T	IAV	CD4T	-0.0371010191088556	0.0714926902274013	0.448443868195553
TSG101	chr11:18584655:C:T	LPS	NK	-0.0285168025403339	0.0601523909902286	0.4581718383416
TSG101	chr11:18584655:C:T	LPS	CD8T	-0.0304280698044856	0.0595701257823405	0.445551780513995
TSG101	chr11:18584655:C:T	LPS	monocyte	-0.0162627884036552	0.0704214416927729	0.535218969491738
TSG101	chr11:18584655:C:T	LPS	B	-0.0147330105200301	0.058145963766431	0.532946852806441
TSG101	chr11:18584655:C:T	LPS	CD4T	-0.0488529676290571	0.0849242863159686	0.421570650717889
TSG101	chr11:18584655:C:T	Tcruzi	NK	-0.0330171203652374	0.0650734576734021	0.448171603714338
TSG101	chr11:18584655:C:T	Tcruzi	CD8T	-0.0350791656957077	0.0669984708627995	0.444776959937512
TSG101	chr11:18584655:C:T	Tcruzi	monocyte	-0.0183254971267513	0.0687629644130609	0.532334349240882
TSG101	chr11:18584655:C:T	Tcruzi	B	-0.012220649635124	0.0553597643716689	0.545869434052028
TSG101	chr11:18584655:C:T	Tcruzi	CD4T	-0.0440159737726862	0.0816245346186984	0.439613135372156
TSG101	chr11:18609980:T:C	NI	NK	0.0475381883254962	0.0495110624813132	0.253554297373406
TSG101	chr11:18609980:T:C	NI	CD8T	0.0463360669342559	0.0487151173397667	0.263224210788954
TSG101	chr11:18609980:T:C	NI	monocyte	0.00432639935214081	0.0441385506464955	0.534773302650062
TSG101	chr11:18609980:T:C	NI	B	-0.0052861918852464	0.0398571940115507	0.561815017203562
TSG101	chr11:18609980:T:C	NI	CD4T	0.032481340845667	0.0484361884022391	0.345794296202907
TSG101	chr11:18609980:T:C	IAV	NK	0.0456608153570708	0.0478645695189449	0.252083963976538
TSG101	chr11:18609980:T:C	IAV	CD8T	0.0343251107522024	0.0390521669996853	0.277971128842103
TSG101	chr11:18609980:T:C	IAV	monocyte	0.0200256527050599	0.0433083192521699	0.427154815286941
TSG101	chr11:18609980:T:C	IAV	B	-0.0158852058192324	0.0402531049337118	0.472968236511951
TSG101	chr11:18609980:T:C	IAV	CD4T	0.0317297044215384	0.0427881371204412	0.329354684645446
TSG101	chr11:18609980:T:C	LPS	NK	0.0427092473555981	0.0463751495697571	0.264552305609943
TSG101	chr11:18609980:T:C	LPS	CD8T	0.0339082342627886	0.0398506795613582	0.289052063923284
TSG101	chr11:18609980:T:C	LPS	monocyte	-0.000975534660205832	0.0468619468788121	0.578602198926454
TSG101	chr11:18609980:T:C	LPS	B	-0.00385428387167827	0.0392004479734596	0.570595859003245
TSG101	chr11:18609980:T:C	LPS	CD4T	0.0365884939316284	0.0470125744247625	0.316291818987327
TSG101	chr11:18609980:T:C	Tcruzi	NK	0.0512071107890305	0.0527966259266249	0.248051129097845
TSG101	chr11:18609980:T:C	Tcruzi	CD8T	0.0392676365621862	0.0440091171160811	0.280505422167553
TSG101	chr11:18609980:T:C	Tcruzi	monocyte	0.000831275531168872	0.0438452306967447	0.570698244959762
TSG101	chr11:18609980:T:C	Tcruzi	B	-0.00934589420218137	0.0391801966529998	0.525990503254532
TSG101	chr11:18609980:T:C	Tcruzi	CD4T	0.0363858655580991	0.0473112925776598	0.320757104865603
TSG101	chr11:18620014:C:T	NI	NK	0.00161839465320146	0.0364475497290163	0.577631411720041
TSG101	chr11:18620014:C:T	NI	CD8T	-0.0142477988578462	0.0383010572891295	0.443266423686412
TSG101	chr11:18620014:C:T	NI	monocyte	0.0347955250764191	0.0472597796455473	0.313032133790339
TSG101	chr11:18620014:C:T	NI	B	0.029746707008239	0.045022666693518	0.354944176627583
TSG101	chr11:18620014:C:T	NI	CD4T	-0.049056105917419	0.0541593462618241	0.269019643701109
TSG101	chr11:18620014:C:T	IAV	NK	0.00342560242064087	0.0347354879980274	0.558391924798697
TSG101	chr11:18620014:C:T	IAV	CD8T	-0.025916436055633	0.0391090576072297	0.34537759215874
TSG101	chr11:18620014:C:T	IAV	monocyte	0.00540414802414092	0.0404273159506623	0.513725253178895
TSG101	chr11:18620014:C:T	IAV	B	0.0272037764475811	0.0411760135769571	0.352744725901148
TSG101	chr11:18620014:C:T	IAV	CD4T	-0.0191206798940404	0.0393720274356811	0.406048995665225
TSG101	chr11:18620014:C:T	LPS	NK	0.00782875823454828	0.0375720563691144	0.520273644133881
TSG101	chr11:18620014:C:T	LPS	CD8T	-0.012597510988058	0.0346471803033246	0.446679831688824
TSG101	chr11:18620014:C:T	LPS	monocyte	0.0429425405463021	0.0539708274196665	0.294851663936076
TSG101	chr11:18620014:C:T	LPS	B	0.0236585993639461	0.0418422940664732	0.38432928538784
TSG101	chr11:18620014:C:T	LPS	CD4T	-0.0388916725094766	0.0476924184821109	0.300854958655743
TSG101	chr11:18620014:C:T	Tcruzi	NK	0.00172810780857147	0.0379960931237616	0.577184766951511
TSG101	chr11:18620014:C:T	Tcruzi	CD8T	-0.0228008626501446	0.0390476788217709	0.375552988841648
TSG101	chr11:18620014:C:T	Tcruzi	monocyte	0.0364081580866639	0.0489585714935884	0.320672530636094
TSG101	chr11:18620014:C:T	Tcruzi	B	0.0246638060009947	0.0413444546212608	0.375584020351726
TSG101	chr11:18620014:C:T	Tcruzi	CD4T	-0.0539810686040404	0.0565300731113854	0.256334416344085
TSG101	chr11:18620290:G:A	NI	NK	0.00783028560148053	0.0583814312368002	0.565224699453606
TSG101	chr11:18620290:G:A	NI	CD8T	0.00926509802843542	0.0640836081057688	0.556969715247706
TSG101	chr11:18620290:G:A	NI	monocyte	-0.0437078801926023	0.0901757854141199	0.427786826226744
TSG101	chr11:18620290:G:A	NI	B	0.0194377010602144	0.0658784031243757	0.512062891399675
TSG101	chr11:18620290:G:A	NI	CD4T	0.036105201156886	0.0849800259654737	0.463279081582424
TSG101	chr11:18620290:G:A	IAV	NK	0.0139487919816863	0.0565221648368453	0.531800404989122
TSG101	chr11:18620290:G:A	IAV	CD8T	0.00688877780641527	0.0503614679105204	0.56028604148346
TSG101	chr11:18620290:G:A	IAV	monocyte	-0.0207122628134449	0.067499841360218	0.512044175619075
TSG101	chr11:18620290:G:A	IAV	B	0.0257540263701841	0.0624741924694494	0.473653429248701
TSG101	chr11:18620290:G:A	IAV	CD4T	0.0372858248776902	0.0773349170206136	0.450003256599201
TSG101	chr11:18620290:G:A	LPS	NK	0.00734205234003654	0.0591838569722833	0.562898242871778
TSG101	chr11:18620290:G:A	LPS	CD8T	0.0149863653071641	0.0578719208356503	0.520738606565878
TSG101	chr11:18620290:G:A	LPS	monocyte	-0.0299527856159277	0.08560023136019	0.487870236426058
TSG101	chr11:18620290:G:A	LPS	B	0.0344528515751081	0.0755172408096914	0.453465235805906
TSG101	chr11:18620290:G:A	LPS	CD4T	0.0317921893982774	0.0787318580454746	0.473672035400853
TSG101	chr11:18620290:G:A	Tcruzi	NK	-0.00942345319102206	0.0651567995352742	0.581867596881241
TSG101	chr11:18620290:G:A	Tcruzi	CD8T	0.0108413909219904	0.0620678196444454	0.54735380180972
TSG101	chr11:18620290:G:A	Tcruzi	monocyte	-0.0417992410565121	0.0893891517585442	0.451835893329053
TSG101	chr11:18620290:G:A	Tcruzi	B	0.03342269328382	0.0728824727569629	0.45507401594746
TSG101	chr11:18620290:G:A	Tcruzi	CD4T	0.0273377825531959	0.0771267568027195	0.492311765988694
TSGA10	chr2:98901516:C:T	NI	NK	0.194848421556633	0.0548901087788074	0.000439178750872381
TSGA10	chr2:98901516:C:T	NI	CD8T	0.312227406530811	0.0515909178900627	2.39667844954393e-09
TSGA10	chr2:98901516:C:T	NI	monocyte	0.14589524449502	0.0628008115556153	0.0101540905644518
TSGA10	chr2:98901516:C:T	NI	B	0.271734233774724	0.0553767103576066	1.35992602573454e-06
TSGA10	chr2:98901516:C:T	NI	CD4T	0.328929858278235	0.0574116795441096	3.25357155861008e-08
TSGA10	chr2:98901516:C:T	IAV	NK	0.253306684570489	0.0540535956894074	9.48148659306631e-07
TSGA10	chr2:98901516:C:T	IAV	CD8T	0.196967041461053	0.0509960848930245	0.000161329370874186
TSGA10	chr2:98901516:C:T	IAV	monocyte	0.171793529396428	0.057727109103579	0.00106827777932045
TSGA10	chr2:98901516:C:T	IAV	B	0.26451928952481	0.0543672183891648	5.75119273900576e-07
TSGA10	chr2:98901516:C:T	IAV	CD4T	0.357954033448552	0.0562593145113165	3.22627020153326e-11
TSGA10	chr2:98901516:C:T	LPS	NK	0.272953728775982	0.0545212782438414	2.49689772085419e-07
TSGA10	chr2:98901516:C:T	LPS	CD8T	0.249389337543631	0.0491329616518682	1.39032765843892e-06
TSGA10	chr2:98901516:C:T	LPS	monocyte	0.115057865625657	0.065147884081918	0.0369067917050151
TSGA10	chr2:98901516:C:T	LPS	B	0.296148202319516	0.05552022475049	9.14927377676737e-08
TSGA10	chr2:98901516:C:T	LPS	CD4T	0.350074855814569	0.0557262699860906	5.68292265967283e-10
TSGA10	chr2:98901516:C:T	Tcruzi	NK	0.256920096837009	0.0571129063028169	4.942288077626e-06
TSGA10	chr2:98901516:C:T	Tcruzi	CD8T	0.307219775881264	0.0517614745635486	4.20196750906139e-09
TSGA10	chr2:98901516:C:T	Tcruzi	monocyte	0.159622132632186	0.0613576316717091	0.00438620511327763
TSGA10	chr2:98901516:C:T	Tcruzi	B	0.316373510654126	0.0584281753663107	4.03335663042661e-09
TSGA10	chr2:98901516:C:T	Tcruzi	CD4T	0.366345113271672	0.0579098279134087	1.0717662283936e-10
TSGA10	chr2:98976933:A:T	NI	NK	-0.22081743393244	0.121967569147168	0.0306143762065568
TSGA10	chr2:98976933:A:T	NI	CD8T	-0.372323017053169	0.135258302574405	0.00160582774937845
TSGA10	chr2:98976933:A:T	NI	monocyte	-0.158141693053189	0.153500858539919	0.145654546577424
TSGA10	chr2:98976933:A:T	NI	B	-0.316905408704924	0.140987640097082	0.00656618359573979
TSGA10	chr2:98976933:A:T	NI	CD4T	-0.467426113381628	0.164452191939827	0.00117668446685426
TSGA10	chr2:98976933:A:T	IAV	NK	-0.237296793696094	0.119094373736008	0.0155773462703646
TSGA10	chr2:98976933:A:T	IAV	CD8T	-0.240344577050462	0.109411203133566	0.0087427587265172
TSGA10	chr2:98976933:A:T	IAV	monocyte	-0.138743799056875	0.13272541184816	0.1393658089597
TSGA10	chr2:98976933:A:T	IAV	B	-0.239968409632509	0.120454171781678	0.0165655995204597
TSGA10	chr2:98976933:A:T	IAV	CD4T	-0.397533436853433	0.142355913746144	0.00137319736065145
TSGA10	chr2:98976933:A:T	LPS	NK	-0.264441892294212	0.12494227459312	0.0115182764413504
TSGA10	chr2:98976933:A:T	LPS	CD8T	-0.290066636605847	0.115149831812794	0.00413526350756288
TSGA10	chr2:98976933:A:T	LPS	monocyte	-0.231827671474716	0.158715689111601	0.0623378874450823
TSGA10	chr2:98976933:A:T	LPS	B	-0.353126765399307	0.149208135685716	0.00317602366415592
TSGA10	chr2:98976933:A:T	LPS	CD4T	-0.441846309396266	0.15412434614662	0.00114112864338034
TSGA10	chr2:98976933:A:T	Tcruzi	NK	-0.247791864990596	0.127406888372436	0.0202736860776288
TSGA10	chr2:98976933:A:T	Tcruzi	CD8T	-0.366815160185717	0.133839364737624	0.00148327052947128
TSGA10	chr2:98976933:A:T	Tcruzi	monocyte	-0.114241595089805	0.153506663660479	0.217883951139399
TSGA10	chr2:98976933:A:T	Tcruzi	B	-0.29850098687398	0.134716946353237	0.00731912948141034
TSGA10	chr2:98976933:A:T	Tcruzi	CD4T	-0.436470477804277	0.153955216862565	0.00131750363964145
TSGA10	chr2:99047386:G:A	NI	NK	-0.157793178670887	0.0643123176735167	0.0088756483054524
TSGA10	chr2:99047386:G:A	NI	CD8T	-0.266619050543167	0.0576406649105846	7.22556469845426e-06
TSGA10	chr2:99047386:G:A	NI	monocyte	-0.178953309851872	0.0721493038536178	0.00744481732093361
TSGA10	chr2:99047386:G:A	NI	B	-0.315472866587612	0.0665315610894803	2.15052431529195e-07
TSGA10	chr2:99047386:G:A	NI	CD4T	-0.347957740861098	0.0668101733534049	1.72880233129114e-07
TSGA10	chr2:99047386:G:A	IAV	NK	-0.252597431996618	0.0629555691550625	6.78508608809025e-06
TSGA10	chr2:99047386:G:A	IAV	CD8T	-0.180792834038632	0.0568217513042172	0.00108932788234983
TSGA10	chr2:99047386:G:A	IAV	monocyte	-0.153096171215759	0.0662684406301707	0.00985300086090612
TSGA10	chr2:99047386:G:A	IAV	B	-0.26155548339879	0.0613890776884707	6.55516071779161e-06
TSGA10	chr2:99047386:G:A	IAV	CD4T	-0.353559781632256	0.0648291262803494	7.49678019662525e-09
TSGA10	chr2:99047386:G:A	LPS	NK	-0.212381968898117	0.0602284169604052	0.000328328137682132
TSGA10	chr2:99047386:G:A	LPS	CD8T	-0.239620979211938	0.0547401358504931	1.65903409089507e-05
TSGA10	chr2:99047386:G:A	LPS	monocyte	-0.184777958441977	0.0717021099662915	0.00519167071968674
TSGA10	chr2:99047386:G:A	LPS	B	-0.260373745463532	0.0618295639796428	3.67068572326712e-05
TSGA10	chr2:99047386:G:A	LPS	CD4T	-0.393958275147627	0.068400254292625	1.13427156556156e-10
TSGA10	chr2:99047386:G:A	Tcruzi	NK	-0.217957782244129	0.0640874101990905	0.000384679394540899
TSGA10	chr2:99047386:G:A	Tcruzi	CD8T	-0.250396998674064	0.0576888145241713	3.22000710163417e-05
TSGA10	chr2:99047386:G:A	Tcruzi	monocyte	-0.219387405400062	0.0710726467250751	0.000923326021841642
TSGA10	chr2:99047386:G:A	Tcruzi	B	-0.272331809337699	0.0630313134145654	9.8543812322438e-06
TSGA10	chr2:99047386:G:A	Tcruzi	CD4T	-0.350620229793975	0.0664988205138853	1.14272162732298e-07
TSGA10	chr2:99087810:T:C	NI	NK	0.389675922382699	0.0605290225786708	1.06275821798467e-09
TSGA10	chr2:99087810:T:C	NI	CD8T	0.642523023188269	0.0533268269785323	1.22879504278045e-30
TSGA10	chr2:99087810:T:C	NI	monocyte	0.217443554276438	0.0644927969250655	0.000418596098077602
TSGA10	chr2:99087810:T:C	NI	B	0.592404844926834	0.0581721201061863	2.42277416621292e-23
TSGA10	chr2:99087810:T:C	NI	CD4T	0.764492685150025	0.055599669012176	1.57933944126387e-39
TSGA10	chr2:99087810:T:C	IAV	NK	0.531639653583012	0.0607846118161046	7.04273707357725e-20
TSGA10	chr2:99087810:T:C	IAV	CD8T	0.399113720345717	0.059243474252032	3.87657882312811e-10
TSGA10	chr2:99087810:T:C	IAV	monocyte	0.177669758035675	0.0610093422450929	0.00190086819283735
TSGA10	chr2:99087810:T:C	IAV	B	0.544952649534407	0.0588346382345595	1.70392724408003e-20
TSGA10	chr2:99087810:T:C	IAV	CD4T	0.772057437695333	0.055449509612944	1.85819606706724e-43
TSGA10	chr2:99087810:T:C	LPS	NK	0.496569678966657	0.0586185580953864	2.85896722895565e-16
TSGA10	chr2:99087810:T:C	LPS	CD8T	0.521580556260242	0.0542028477002196	2.76295091604466e-19
TSGA10	chr2:99087810:T:C	LPS	monocyte	0.157047302731282	0.0654474378717686	0.00850610657440388
TSGA10	chr2:99087810:T:C	LPS	B	0.592381858249131	0.0581948979038578	1.09130482624561e-22
TSGA10	chr2:99087810:T:C	LPS	CD4T	0.773901158081876	0.0537116801023588	1.64177915035675e-43
TSGA10	chr2:99087810:T:C	Tcruzi	NK	0.478733436602153	0.0630513104140876	1.94497761688284e-13
TSGA10	chr2:99087810:T:C	Tcruzi	CD8T	0.638759012162178	0.0548748228743629	5.56070408382861e-29
TSGA10	chr2:99087810:T:C	Tcruzi	monocyte	0.205432588175121	0.064594317364488	0.000785288273661853
TSGA10	chr2:99087810:T:C	Tcruzi	B	0.557102358387018	0.0600306951839543	3.96365704581367e-19
TSGA10	chr2:99087810:T:C	Tcruzi	CD4T	0.770287011266087	0.0575260698242212	4.445346617041e-37
TSGA10	chr2:99156969:A:G	NI	NK	0.266280703425387	0.0992815139916941	0.00417154771472108
TSGA10	chr2:99156969:A:G	NI	CD8T	0.379273794816109	0.0904404185531627	5.09080303489646e-05
TSGA10	chr2:99156969:A:G	NI	monocyte	0.358388748483592	0.113306850733055	0.00070342669212076
TSGA10	chr2:99156969:A:G	NI	B	0.381249863128081	0.0999565476558544	7.54808975359863e-05
TSGA10	chr2:99156969:A:G	NI	CD4T	0.517576062728974	0.118909087776357	3.59296646241166e-07
TSGA10	chr2:99156969:A:G	IAV	NK	0.314714330466352	0.0968539963439627	0.000320653139634728
TSGA10	chr2:99156969:A:G	IAV	CD8T	0.277850998819563	0.0922257356239387	0.00130723843147355
TSGA10	chr2:99156969:A:G	IAV	monocyte	0.212607373709368	0.112746798304808	0.0257879600239979
TSGA10	chr2:99156969:A:G	IAV	B	0.382538920159268	0.102218894423609	1.631903748931e-05
TSGA10	chr2:99156969:A:G	IAV	CD4T	0.468651841511151	0.105743206702039	5.82792126992564e-07
TSGA10	chr2:99156969:A:G	LPS	NK	0.28965633565405	0.0961168047246931	0.00167409264845556
TSGA10	chr2:99156969:A:G	LPS	CD8T	0.333641334288081	0.0865839119151279	0.000150783903244842
TSGA10	chr2:99156969:A:G	LPS	monocyte	0.226063759564256	0.122626227389721	0.0335760267699266
TSGA10	chr2:99156969:A:G	LPS	B	0.38332410719397	0.0989111877774635	6.3900075162087e-05
TSGA10	chr2:99156969:A:G	LPS	CD4T	0.484814546586072	0.108875084776939	1.02290099369781e-06
TSGA10	chr2:99156969:A:G	Tcruzi	NK	0.256967333400986	0.104986759622448	0.00901949288374259
TSGA10	chr2:99156969:A:G	Tcruzi	CD8T	0.370236915679358	0.0898240604665448	6.84401661441434e-05
TSGA10	chr2:99156969:A:G	Tcruzi	monocyte	0.276456224923264	0.112585196702077	0.00829589363733332
TSGA10	chr2:99156969:A:G	Tcruzi	B	0.363489442215884	0.0978080070468341	0.000131102441336216
TSGA10	chr2:99156969:A:G	Tcruzi	CD4T	0.48534025814966	0.110646487364824	1.64549916854498e-06
TSHZ1	chr18:75122941:G:A	NI	NK	-0.0458338185844872	0.0684708358081866	0.347191434211284
TSHZ1	chr18:75122941:G:A	NI	CD8T	-0.0726535655608531	0.0883899916518214	0.293219836753928
TSHZ1	chr18:75122941:G:A	NI	monocyte	-0.0353779326883875	0.080570850875833	0.415971979104164
TSHZ1	chr18:75122941:G:A	NI	B	-0.031994322911107	0.0683830763912965	0.419480676362362
TSHZ1	chr18:75122941:G:A	NI	CD4T	-0.0891785112288969	0.10727406366029	0.285285414861071
TSHZ1	chr18:75122941:G:A	IAV	NK	-0.0362140837638241	0.0599884256377809	0.370527939125178
TSHZ1	chr18:75122941:G:A	IAV	CD8T	-0.0459446093631083	0.0626110719726932	0.32164263742312
TSHZ1	chr18:75122941:G:A	IAV	monocyte	-0.0164511602923883	0.0639463844210819	0.49173925246002
TSHZ1	chr18:75122941:G:A	IAV	B	-0.0155996689136476	0.0568205077166313	0.479047796478845
TSHZ1	chr18:75122941:G:A	IAV	CD4T	-0.0595488790310335	0.0795945142940658	0.324067099434067
TSHZ1	chr18:75122941:G:A	LPS	NK	-0.0461421460433572	0.0685802722422586	0.342476796161522
TSHZ1	chr18:75122941:G:A	LPS	CD8T	-0.0600390574415886	0.0751430399595521	0.296354113183521
TSHZ1	chr18:75122941:G:A	LPS	monocyte	-0.0293072033152242	0.0785146821293698	0.446310904979056
TSHZ1	chr18:75122941:G:A	LPS	B	-0.0272136173917373	0.0662544272875446	0.433769954169971
TSHZ1	chr18:75122941:G:A	LPS	CD4T	-0.0771488131782328	0.0949474372893547	0.297036215817727
TSHZ1	chr18:75122941:G:A	Tcruzi	NK	-0.0438314722482063	0.0689278263343391	0.357669885068666
TSHZ1	chr18:75122941:G:A	Tcruzi	CD8T	-0.0775461982693822	0.092183585643535	0.28021524729838
TSHZ1	chr18:75122941:G:A	Tcruzi	monocyte	-0.0274276407264727	0.0767600551813517	0.456394431277729
TSHZ1	chr18:75122941:G:A	Tcruzi	B	-0.0301554482546418	0.0651637252394754	0.419524967481798
TSHZ1	chr18:75122941:G:A	Tcruzi	CD4T	-0.0812355405273381	0.099165083118549	0.295500563148163
TSHZ1	chr18:75126063:T:G	NI	NK	0.000952344589205343	0.0241849089898914	0.717537642329607
TSHZ1	chr18:75126063:T:G	NI	CD8T	0.00106429709696151	0.0265451753755468	0.718992941881875
TSHZ1	chr18:75126063:T:G	NI	monocyte	0.00221141413126067	0.0347529589079282	0.672914071003946
TSHZ1	chr18:75126063:T:G	NI	B	0.00296748392213963	0.0272513232350387	0.699830826126157
TSHZ1	chr18:75126063:T:G	NI	CD4T	-0.00488020259971994	0.0336627609330934	0.676854917326865
TSHZ1	chr18:75126063:T:G	IAV	NK	0.000107698696146143	0.022388441777268	0.725864107737566
TSHZ1	chr18:75126063:T:G	IAV	CD8T	0.00515813381915106	0.0228024216604536	0.669597652304891
TSHZ1	chr18:75126063:T:G	IAV	monocyte	0.00291527024505222	0.0270541495926782	0.700144575985665
TSHZ1	chr18:75126063:T:G	IAV	B	0.00305572200611903	0.0237594311438937	0.694625074654459
TSHZ1	chr18:75126063:T:G	IAV	CD4T	-0.0024113288678951	0.0272299682210705	0.705150640000148
TSHZ1	chr18:75126063:T:G	LPS	NK	0.0032407882311238	0.0249920700798096	0.688018715295583
TSHZ1	chr18:75126063:T:G	LPS	CD8T	0.00111089007399072	0.0234225519460349	0.709665549905461
TSHZ1	chr18:75126063:T:G	LPS	monocyte	-0.00152161606264817	0.0336765987256302	0.698516971414061
TSHZ1	chr18:75126063:T:G	LPS	B	0.00366649086872937	0.0273318596725835	0.686225294751914
TSHZ1	chr18:75126063:T:G	LPS	CD4T	-0.00377795615447303	0.0302007038092372	0.688640763180369
TSHZ1	chr18:75126063:T:G	Tcruzi	NK	0.00151569504059656	0.0251239991286436	0.709792824002767
TSHZ1	chr18:75126063:T:G	Tcruzi	CD8T	0.00366184693816031	0.0263714780465646	0.69172838247238
TSHZ1	chr18:75126063:T:G	Tcruzi	monocyte	-0.000236077739055719	0.0315732569165986	0.718759844696255
TSHZ1	chr18:75126063:T:G	Tcruzi	B	0.00271337850204244	0.0258770482209654	0.69816612279732
TSHZ1	chr18:75126063:T:G	Tcruzi	CD4T	-0.00528549497157056	0.0313065691267946	0.682127366195108
TSHZ1	chr18:75167877:T:A	NI	NK	0.00789425231907285	0.0532225616427862	0.488179625591824
TSHZ1	chr18:75167877:T:A	NI	CD8T	-0.0761797270208005	0.0518156655804519	0.0721461575577427
TSHZ1	chr18:75167877:T:A	NI	monocyte	0.0389865610589141	0.0643680434234442	0.294228699287236
TSHZ1	chr18:75167877:T:A	NI	B	0.0129392228449896	0.0544190064315953	0.436429728619182
TSHZ1	chr18:75167877:T:A	NI	CD4T	-0.0833399096303671	0.0562381786943988	0.0764691757768408
TSHZ1	chr18:75167877:T:A	IAV	NK	-0.0329466115624805	0.0450678433070263	0.230230486741685
TSHZ1	chr18:75167877:T:A	IAV	CD8T	-0.0517521421043138	0.0451705971509031	0.121900232778996
TSHZ1	chr18:75167877:T:A	IAV	monocyte	-0.0419462919578558	0.052405921064428	0.218778973930157
TSHZ1	chr18:75167877:T:A	IAV	B	-0.00615750084971455	0.0476901469117747	0.442827897747029
TSHZ1	chr18:75167877:T:A	IAV	CD4T	-0.13872655928887	0.0642757988080738	0.0236984512333405
TSHZ1	chr18:75167877:T:A	LPS	NK	-0.0550300980584135	0.0502683133542581	0.133698963625138
TSHZ1	chr18:75167877:T:A	LPS	CD8T	-0.0902871576147058	0.0543234077147401	0.0405108513730367
TSHZ1	chr18:75167877:T:A	LPS	monocyte	-0.060968498197416	0.063487255120185	0.171549028230381
TSHZ1	chr18:75167877:T:A	LPS	B	0.000893299171294205	0.0522586166007015	0.497179358567109
TSHZ1	chr18:75167877:T:A	LPS	CD4T	-0.119801991488261	0.057876675680912	0.026675901290843
TSHZ1	chr18:75167877:T:A	Tcruzi	NK	-0.036329864407899	0.0510092553613599	0.237045783178881
TSHZ1	chr18:75167877:T:A	Tcruzi	CD8T	-0.0495114061719964	0.0481030520888962	0.153621564311397
TSHZ1	chr18:75167877:T:A	Tcruzi	monocyte	0.00474550975718469	0.0589946715456389	0.491135212779088
TSHZ1	chr18:75167877:T:A	Tcruzi	B	-0.0110971330734819	0.0507175708882541	0.415600086465386
TSHZ1	chr18:75167877:T:A	Tcruzi	CD4T	-0.0641176628054219	0.0542316645406564	0.12520504059972
TSHZ1	chr18:75171279:C:T	NI	NK	0.0570650271737495	0.0634944030483582	0.202303104507208
TSHZ1	chr18:75171279:C:T	NI	CD8T	0.0832113178428669	0.0705961390804392	0.139847967809724
TSHZ1	chr18:75171279:C:T	NI	monocyte	0.0537187944891103	0.0789400178863399	0.267938432089639
TSHZ1	chr18:75171279:C:T	NI	B	0.1107307016519	0.0867749293116946	0.107862110792804
TSHZ1	chr18:75171279:C:T	NI	CD4T	0.160837094864133	0.107186680458974	0.0786342812332292
TSHZ1	chr18:75171279:C:T	IAV	NK	0.043397739696334	0.0574119076800408	0.24179963292701
TSHZ1	chr18:75171279:C:T	IAV	CD8T	0.0360461053189359	0.0540226308889584	0.259915347721155
TSHZ1	chr18:75171279:C:T	IAV	monocyte	0.0246509154130413	0.0649626414325791	0.370615281033244
TSHZ1	chr18:75171279:C:T	IAV	B	0.0783943923091077	0.0685226332361679	0.137008209244487
TSHZ1	chr18:75171279:C:T	IAV	CD4T	0.10418516312731	0.0765126890602669	0.106729577653316
TSHZ1	chr18:75171279:C:T	LPS	NK	0.0584790021759711	0.0638134174664149	0.19639688255465
TSHZ1	chr18:75171279:C:T	LPS	CD8T	0.0540227468630898	0.0599401580055692	0.199204204252303
TSHZ1	chr18:75171279:C:T	LPS	monocyte	0.0481479778160699	0.0791571525359167	0.29457955584327
TSHZ1	chr18:75171279:C:T	LPS	B	0.105177406362526	0.0830418603005823	0.110751931946504
TSHZ1	chr18:75171279:C:T	LPS	CD4T	0.111446556910708	0.0815908163711749	0.107479488969612
TSHZ1	chr18:75171279:C:T	Tcruzi	NK	0.0710673061551487	0.0697443577684562	0.167302183694912
TSHZ1	chr18:75171279:C:T	Tcruzi	CD8T	0.0878307433712879	0.0701230336073479	0.123588138849505
TSHZ1	chr18:75171279:C:T	Tcruzi	monocyte	0.0234282431436801	0.0763371196919463	0.390400363574078
TSHZ1	chr18:75171279:C:T	Tcruzi	B	0.0959509409707468	0.0777659353730773	0.118184797255694
TSHZ1	chr18:75171279:C:T	Tcruzi	CD4T	0.135173585941666	0.0923460780195385	0.0901979234408078
TSHZ1	chr18:75200514:C:T	NI	NK	-0.000603736499135164	0.0453702304500309	0.470147325551054
TSHZ1	chr18:75200514:C:T	NI	CD8T	-0.110665575232438	0.0429312667951461	0.0045115776119985
TSHZ1	chr18:75200514:C:T	NI	monocyte	-0.00783779257210972	0.0510655451649619	0.428944701043355
TSHZ1	chr18:75200514:C:T	NI	B	-0.0548338140235688	0.0456882842546206	0.111324553495736
TSHZ1	chr18:75200514:C:T	NI	CD4T	-0.182507464169335	0.0489148315360545	7.24274552140747e-05
TSHZ1	chr18:75200514:C:T	IAV	NK	-0.0228176995497216	0.0395275263297093	0.270198819019159
TSHZ1	chr18:75200514:C:T	IAV	CD8T	-0.0689502043508464	0.0383144983031457	0.0304701157588067
TSHZ1	chr18:75200514:C:T	IAV	monocyte	-0.036735978373001	0.0440108048326843	0.198245992505835
TSHZ1	chr18:75200514:C:T	IAV	B	-0.0421663297237631	0.0413499063333513	0.14802705246636
TSHZ1	chr18:75200514:C:T	IAV	CD4T	-0.160894463119521	0.0436241019854536	5.54207758640679e-05
TSHZ1	chr18:75200514:C:T	LPS	NK	-0.0363171074072866	0.041956986245366	0.186534062596413
TSHZ1	chr18:75200514:C:T	LPS	CD8T	-0.0810699704754991	0.0392636204685175	0.0192054773846206
TSHZ1	chr18:75200514:C:T	LPS	monocyte	-0.0391041453636525	0.0514140624451916	0.220270210440829
TSHZ1	chr18:75200514:C:T	LPS	B	-0.0426335296725637	0.0453107618861533	0.167730805303904
TSHZ1	chr18:75200514:C:T	LPS	CD4T	-0.199429792813989	0.049040373882789	1.55979404550255e-05
TSHZ1	chr18:75200514:C:T	Tcruzi	NK	-0.0309457046408682	0.0440026894286026	0.231867919053836
TSHZ1	chr18:75200514:C:T	Tcruzi	CD8T	-0.0919102270117889	0.0409353368005645	0.0138009673244899
TSHZ1	chr18:75200514:C:T	Tcruzi	monocyte	-0.0221425467235568	0.0505689339444533	0.324447022231172
TSHZ1	chr18:75200514:C:T	Tcruzi	B	-0.0682615652080802	0.0448209759222749	0.0576988520877095
TSHZ1	chr18:75200514:C:T	Tcruzi	CD4T	-0.194683425076174	0.0501710727822995	2.0755781518611e-05
TSHZ1	chr18:75207056:C:A	NI	NK	0.0561487096025597	0.0544160531881658	0.150980491607627
TSHZ1	chr18:75207056:C:A	NI	CD8T	0.129088136724085	0.0709047227778122	0.0364278849015173
TSHZ1	chr18:75207056:C:A	NI	monocyte	0.0727377529741798	0.0691363021581019	0.148086141417318
TSHZ1	chr18:75207056:C:A	NI	B	0.0894928723866247	0.0651676088053966	0.0812668387940231
TSHZ1	chr18:75207056:C:A	NI	CD4T	0.150253917520065	0.0797191877918128	0.035739928516593
TSHZ1	chr18:75207056:C:A	IAV	NK	0.0517450962562867	0.0508294283870126	0.15338500290055
TSHZ1	chr18:75207056:C:A	IAV	CD8T	0.0719423335880564	0.0505602755279197	0.0737171153827182
TSHZ1	chr18:75207056:C:A	IAV	monocyte	0.078885029207781	0.0635528045244922	0.103396782220729
TSHZ1	chr18:75207056:C:A	IAV	B	0.0587798451679305	0.0539550496176407	0.136503141247554
TSHZ1	chr18:75207056:C:A	IAV	CD4T	0.120278568765144	0.0661378943503562	0.0405615480316709
TSHZ1	chr18:75207056:C:A	LPS	NK	0.0550554096072556	0.0544938861479215	0.155339897911702
TSHZ1	chr18:75207056:C:A	LPS	CD8T	0.0811171329216232	0.0537538703975438	0.0687720592017273
TSHZ1	chr18:75207056:C:A	LPS	monocyte	0.0783212419257332	0.0712694699056295	0.136515534977734
TSHZ1	chr18:75207056:C:A	LPS	B	0.0735669140533977	0.0606899323273229	0.113148345965512
TSHZ1	chr18:75207056:C:A	LPS	CD4T	0.126792528039462	0.0695783085540818	0.0419818900726449
TSHZ1	chr18:75207056:C:A	Tcruzi	NK	0.0559435463244811	0.0563006799323475	0.159078946891032
TSHZ1	chr18:75207056:C:A	Tcruzi	CD8T	0.114789646128318	0.0643676845795079	0.0402247485338248
TSHZ1	chr18:75207056:C:A	Tcruzi	monocyte	0.0664536841594339	0.067709135479938	0.165983444867192
TSHZ1	chr18:75207056:C:A	Tcruzi	B	0.087165606038709	0.062824733864084	0.0776669032900173
TSHZ1	chr18:75207056:C:A	Tcruzi	CD4T	0.146291933320157	0.0770145959639785	0.0351188975952862
TSHZ1	chr18:75228958:A:G	NI	NK	-0.00240857866336288	0.0435011485745182	0.638120918673564
TSHZ1	chr18:75228958:A:G	NI	CD8T	-0.00802166277243615	0.0497396906582225	0.607672804936831
TSHZ1	chr18:75228958:A:G	NI	monocyte	0.00158560662252482	0.0596672224308668	0.624127777079781
TSHZ1	chr18:75228958:A:G	NI	B	0.00328354767457514	0.0488428033987911	0.643313582181015
TSHZ1	chr18:75228958:A:G	NI	CD4T	-0.0141802270248101	0.0620926712528475	0.578273157606177
TSHZ1	chr18:75228958:A:G	IAV	NK	-0.00178665455015686	0.0402154813696705	0.640756304481756
TSHZ1	chr18:75228958:A:G	IAV	CD8T	-0.00349343066809344	0.0373550036647376	0.626369522136568
TSHZ1	chr18:75228958:A:G	IAV	monocyte	-0.00714713932277092	0.0497325393662217	0.615096962634027
TSHZ1	chr18:75228958:A:G	IAV	B	0.0074409062535567	0.0440583088185324	0.614559832010078
TSHZ1	chr18:75228958:A:G	IAV	CD4T	-0.016369787128776	0.0545733937915281	0.566349437539602
TSHZ1	chr18:75228958:A:G	LPS	NK	-0.00416845747865678	0.0439242296595758	0.621274059940717
TSHZ1	chr18:75228958:A:G	LPS	CD8T	-0.00501927321128061	0.0427439245924456	0.613767903992169
TSHZ1	chr18:75228958:A:G	LPS	monocyte	-0.00434659472669814	0.0587635029890073	0.619032990608645
TSHZ1	chr18:75228958:A:G	LPS	B	0.000805916367683222	0.0480560554695031	0.652355805690463
TSHZ1	chr18:75228958:A:G	LPS	CD4T	-0.0163486241732546	0.0589885619862763	0.56753080508405
TSHZ1	chr18:75228958:A:G	Tcruzi	NK	-0.00405120950469494	0.0453412420123133	0.627206881676886
TSHZ1	chr18:75228958:A:G	Tcruzi	CD8T	-0.00313956919836038	0.0474254017946096	0.631343818026406
TSHZ1	chr18:75228958:A:G	Tcruzi	monocyte	-0.00278508309507791	0.0570563667905316	0.635417990711797
TSHZ1	chr18:75228958:A:G	Tcruzi	B	0.00460635072271607	0.0470501013172955	0.632874644410792
TSHZ1	chr18:75228958:A:G	Tcruzi	CD4T	-0.0126499136375347	0.0582989500163262	0.589475836978327
TSHZ1	chr18:75239024:A:G	NI	NK	-0.00206446657192891	0.0360690967952497	0.664389623426839
TSHZ1	chr18:75239024:A:G	NI	CD8T	0.00318024548494949	0.0396954088108615	0.647697170166412
TSHZ1	chr18:75239024:A:G	NI	monocyte	0.00416762609639736	0.048686151021085	0.618428887316902
TSHZ1	chr18:75239024:A:G	NI	B	-0.0143890817256182	0.0461879049465357	0.585133344790315
TSHZ1	chr18:75239024:A:G	NI	CD4T	0.0138352234657427	0.0513337581559208	0.58311290010528
TSHZ1	chr18:75239024:A:G	IAV	NK	0.00286744665353023	0.0332311489162977	0.6488433624224
TSHZ1	chr18:75239024:A:G	IAV	CD8T	0.00507830532221482	0.0314103279314772	0.626870394606767
TSHZ1	chr18:75239024:A:G	IAV	monocyte	0.00118626667384528	0.0390188214224676	0.663705253508684
TSHZ1	chr18:75239024:A:G	IAV	B	-0.00468863250273275	0.0351304494573244	0.638408884789704
TSHZ1	chr18:75239024:A:G	IAV	CD4T	0.00761862733761279	0.041412575481441	0.619280891444596
TSHZ1	chr18:75239024:A:G	LPS	NK	-0.000164268999921269	0.0359656201895287	0.667327475332995
TSHZ1	chr18:75239024:A:G	LPS	CD8T	0.00302635803471695	0.0347394473419883	0.641008411535847
TSHZ1	chr18:75239024:A:G	LPS	monocyte	0.00447332920749852	0.0482013372255587	0.631981552822152
TSHZ1	chr18:75239024:A:G	LPS	B	-0.0115105346055227	0.0434740627878029	0.594320173942935
TSHZ1	chr18:75239024:A:G	LPS	CD4T	0.0111077369361383	0.0465533454818736	0.598674380982484
TSHZ1	chr18:75239024:A:G	Tcruzi	NK	-0.00014104612214423	0.0370878860041311	0.66956275282319
TSHZ1	chr18:75239024:A:G	Tcruzi	CD8T	0.00864563511401423	0.0396963663781795	0.60792050871563
TSHZ1	chr18:75239024:A:G	Tcruzi	monocyte	0.00222485635922939	0.0460905507787776	0.651688007611727
TSHZ1	chr18:75239024:A:G	Tcruzi	B	-0.00511825692164504	0.0387593090373512	0.636476536291863
TSHZ1	chr18:75239024:A:G	Tcruzi	CD4T	0.0124444843801032	0.0478949112011819	0.594894936805319
TSHZ1	chr18:75269475:A:G	NI	NK	-0.00730381218688412	0.0560731662108085	0.586792576671215
TSHZ1	chr18:75269475:A:G	NI	CD8T	-0.0145973997009291	0.062894447723482	0.55537601371022
TSHZ1	chr18:75269475:A:G	NI	monocyte	0.0195183375003614	0.0765991710399188	0.531263982455489
TSHZ1	chr18:75269475:A:G	NI	B	-0.0293215119882892	0.0720801730926158	0.497613226855638
TSHZ1	chr18:75269475:A:G	NI	CD4T	-0.0321548859647176	0.0822673424195708	0.496746249123715
TSHZ1	chr18:75269475:A:G	IAV	NK	-0.00577773328634223	0.0519740643278546	0.593122660207673
TSHZ1	chr18:75269475:A:G	IAV	CD8T	-0.00572892602881531	0.0481940900980535	0.588370788709285
TSHZ1	chr18:75269475:A:G	IAV	monocyte	0.0262078532659258	0.068500848365554	0.507714185479033
TSHZ1	chr18:75269475:A:G	IAV	B	-0.0249770551730163	0.0630763397671559	0.501053830076776
TSHZ1	chr18:75269475:A:G	IAV	CD4T	-0.0065619455219285	0.0627674500600676	0.590515886093068
TSHZ1	chr18:75269475:A:G	LPS	NK	-0.0101620339092454	0.0570480239693026	0.570643519278257
TSHZ1	chr18:75269475:A:G	LPS	CD8T	-0.0061621127894097	0.0539739814382346	0.585184644423806
TSHZ1	chr18:75269475:A:G	LPS	monocyte	0.0667995795378203	0.121449512329088	0.400017742308574
TSHZ1	chr18:75269475:A:G	LPS	B	-0.028085139238162	0.0707225615943239	0.4980783318149
TSHZ1	chr18:75269475:A:G	LPS	CD4T	-0.0188959186426123	0.0706194287152425	0.541724206864045
TSHZ1	chr18:75269475:A:G	Tcruzi	NK	-0.00417433466622242	0.0577113326401086	0.601386962955406
TSHZ1	chr18:75269475:A:G	Tcruzi	CD8T	-0.0142116230985175	0.0602811161359723	0.553053350851493
TSHZ1	chr18:75269475:A:G	Tcruzi	monocyte	0.0249997366183035	0.0764454470041346	0.522872202035198
TSHZ1	chr18:75269475:A:G	Tcruzi	B	-0.023666661321015	0.065223275981842	0.511922713490438
TSHZ1	chr18:75269475:A:G	Tcruzi	CD4T	-0.0212445238184021	0.0722614677365862	0.535303362588859
TSHZ1	chr18:75270596:A:G	NI	NK	-0.0267984814493624	0.0813881073483963	0.456638819058452
TSHZ1	chr18:75270596:A:G	NI	CD8T	-0.0690429618781634	0.109093345125123	0.350679993701263
TSHZ1	chr18:75270596:A:G	NI	monocyte	0.0852065381955666	0.138932034044096	0.344566769873882
TSHZ1	chr18:75270596:A:G	NI	B	-0.00300909625910296	0.0881438557284923	0.557992131578887
TSHZ1	chr18:75270596:A:G	NI	CD4T	-0.0750752409551974	0.125013805486875	0.360459013888416
TSHZ1	chr18:75270596:A:G	IAV	NK	-0.0316676277961475	0.0780913439661878	0.433360152314314
TSHZ1	chr18:75270596:A:G	IAV	CD8T	-0.040313020689343	0.0773760001368946	0.390440578454893
TSHZ1	chr18:75270596:A:G	IAV	monocyte	0.0830899087205614	0.128385645787822	0.337178328018128
TSHZ1	chr18:75270596:A:G	IAV	B	0.00388529917620278	0.0771643206897847	0.573933917571221
TSHZ1	chr18:75270596:A:G	IAV	CD4T	-0.0696143713761786	0.111427929559474	0.354789317138284
TSHZ1	chr18:75270596:A:G	LPS	NK	-0.0398872606558073	0.0872733211007527	0.413104881597985
TSHZ1	chr18:75270596:A:G	LPS	CD8T	-0.0486569480403804	0.0878445304689141	0.377713041763819
TSHZ1	chr18:75270596:A:G	LPS	monocyte	0.0901372353388839	0.143329267463236	0.34149894446176
TSHZ1	chr18:75270596:A:G	LPS	B	-0.00480580694020042	0.0871018748363483	0.549873863765831
TSHZ1	chr18:75270596:A:G	LPS	CD4T	-0.0623614004855709	0.111807490276312	0.378925677970511
TSHZ1	chr18:75270596:A:G	Tcruzi	NK	-0.040540686753479	0.0894048704910611	0.415569392421578
TSHZ1	chr18:75270596:A:G	Tcruzi	CD8T	-0.0635268348635786	0.102460475246197	0.355099216306081
TSHZ1	chr18:75270596:A:G	Tcruzi	monocyte	0.0899996975212884	0.142221936992094	0.344987526193908
TSHZ1	chr18:75270596:A:G	Tcruzi	B	-0.00311711841850189	0.0834561098316615	0.556838935636254
TSHZ1	chr18:75270596:A:G	Tcruzi	CD4T	-0.0714941159760569	0.118288872959282	0.362947477789957
TSHZ1	chr18:75285722:C:T	NI	NK	0.0343502739794966	0.0386967283407364	0.309753762443667
TSHZ1	chr18:75285722:C:T	NI	CD8T	0.025117137951631	0.0326729944706356	0.358299320886114
TSHZ1	chr18:75285722:C:T	NI	monocyte	0.0164714813319405	0.0368539214844989	0.440156307369604
TSHZ1	chr18:75285722:C:T	NI	B	0.0247824510411774	0.0345212923059529	0.371586573732618
TSHZ1	chr18:75285722:C:T	NI	CD4T	0.0289289491788102	0.0382200234507646	0.356384211468416
TSHZ1	chr18:75285722:C:T	IAV	NK	0.0260485727270745	0.0315408370744246	0.334015079130109
TSHZ1	chr18:75285722:C:T	IAV	CD8T	0.0235121601071854	0.0290402944885225	0.33791832166223
TSHZ1	chr18:75285722:C:T	IAV	monocyte	0.0101016549170655	0.0296057329032688	0.49687175018487
TSHZ1	chr18:75285722:C:T	IAV	B	0.0208422102900303	0.0301067576160951	0.378529064520719
TSHZ1	chr18:75285722:C:T	IAV	CD4T	0.0319409650773168	0.0367396677792379	0.326674486856596
TSHZ1	chr18:75285722:C:T	LPS	NK	0.029219858726229	0.0346470969135725	0.324804380094133
TSHZ1	chr18:75285722:C:T	LPS	CD8T	0.0249315309793595	0.0306605167147234	0.337983337999336
TSHZ1	chr18:75285722:C:T	LPS	monocyte	0.0134711034289891	0.0356646936149819	0.475597630643238
TSHZ1	chr18:75285722:C:T	LPS	B	0.0250496765343576	0.0343395880647987	0.364186157384921
TSHZ1	chr18:75285722:C:T	LPS	CD4T	0.0232466544803242	0.0339318454954628	0.382871077597465
TSHZ1	chr18:75285722:C:T	Tcruzi	NK	0.0287358281677126	0.0349560355589346	0.333388763322538
TSHZ1	chr18:75285722:C:T	Tcruzi	CD8T	0.0263842278625843	0.0324789597979705	0.342746038792288
TSHZ1	chr18:75285722:C:T	Tcruzi	monocyte	0.0225244673389224	0.0376711069735293	0.407707794350431
TSHZ1	chr18:75285722:C:T	Tcruzi	B	0.0249855499856004	0.0337449425017945	0.361228180208327
TSHZ1	chr18:75285722:C:T	Tcruzi	CD4T	0.0259892289187672	0.0354727146930961	0.3697178964662
TSHZ1	chr18:75350965:G:A	NI	NK	-0.0149226779785185	0.0313592181753445	0.449392808908152
TSHZ1	chr18:75350965:G:A	NI	CD8T	-0.0298300706105891	0.0384037536091207	0.354433182340943
TSHZ1	chr18:75350965:G:A	NI	monocyte	-0.0124109803752813	0.0398811359787485	0.490039385255101
TSHZ1	chr18:75350965:G:A	NI	B	-0.029383692792803	0.0406466220716854	0.368545567587667
TSHZ1	chr18:75350965:G:A	NI	CD4T	-0.02919758921526	0.0421924628792927	0.375156580923202
TSHZ1	chr18:75350965:G:A	IAV	NK	-0.0190937484206116	0.0311473285872175	0.405826402298039
TSHZ1	chr18:75350965:G:A	IAV	CD8T	-0.0249179688492564	0.033387387601184	0.354879760465596
TSHZ1	chr18:75350965:G:A	IAV	monocyte	-0.00519336337979597	0.0326024852710192	0.558285328922348
TSHZ1	chr18:75350965:G:A	IAV	B	-0.0115221600397903	0.0307180803449235	0.473957968917605
TSHZ1	chr18:75350965:G:A	IAV	CD4T	-0.0381851282040121	0.0436506790795194	0.322426325404284
TSHZ1	chr18:75350965:G:A	LPS	NK	-0.0218413777879804	0.0340997489582009	0.391295430003319
TSHZ1	chr18:75350965:G:A	LPS	CD8T	-0.0270185327917524	0.0348938445166093	0.346761612260884
TSHZ1	chr18:75350965:G:A	LPS	monocyte	-0.00206499957459124	0.0399829815059381	0.576676986500183
TSHZ1	chr18:75350965:G:A	LPS	B	-0.0289719667715095	0.0398010441299314	0.362187440784124
TSHZ1	chr18:75350965:G:A	LPS	CD4T	-0.0350581938535507	0.042245520201417	0.336381630614959
TSHZ1	chr18:75350965:G:A	Tcruzi	NK	-0.00629386946738268	0.0329465267712734	0.52548878585012
TSHZ1	chr18:75350965:G:A	Tcruzi	CD8T	-0.0223033252481994	0.0337371577498859	0.389821782237788
TSHZ1	chr18:75350965:G:A	Tcruzi	monocyte	-0.0173656012773667	0.0403329878898872	0.469040963429009
TSHZ1	chr18:75350965:G:A	Tcruzi	B	-0.029010912126614	0.0396136556183343	0.362492555434612
TSHZ1	chr18:75350965:G:A	Tcruzi	CD4T	-0.0294429807042942	0.0401841743477157	0.370213872490731
TSHZ1	chr18:75352016:G:T	NI	NK	0.00468092560989026	0.0284496445685027	0.625269188924173
TSHZ1	chr18:75352016:G:T	NI	CD8T	-0.0137398994490582	0.0306117051729443	0.506883517631485
TSHZ1	chr18:75352016:G:T	NI	monocyte	-0.00438401986707157	0.0358909974893515	0.589018434366647
TSHZ1	chr18:75352016:G:T	NI	B	-0.0254843758491798	0.0381821074974371	0.428519763769533
TSHZ1	chr18:75352016:G:T	NI	CD4T	-0.0287436586178781	0.0420456046258483	0.417972393820866
TSHZ1	chr18:75352016:G:T	IAV	NK	0.000943188505092754	0.0252083299574025	0.657706750115134
TSHZ1	chr18:75352016:G:T	IAV	CD8T	0.00119774403773093	0.0242748507886603	0.653578767580967
TSHZ1	chr18:75352016:G:T	IAV	monocyte	0.00273119080392277	0.0295024921051063	0.639995307836588
TSHZ1	chr18:75352016:G:T	IAV	B	-0.0213833670992505	0.0333426435161921	0.436162420323928
TSHZ1	chr18:75352016:G:T	IAV	CD4T	-0.0174041409348087	0.0318066249221219	0.474299361084192
TSHZ1	chr18:75352016:G:T	LPS	NK	0.00375079865824113	0.028255278777501	0.628838594795019
TSHZ1	chr18:75352016:G:T	LPS	CD8T	-0.000413251171705099	0.0266380519261171	0.626714375729877
TSHZ1	chr18:75352016:G:T	LPS	monocyte	-0.00177143285359486	0.0352644656763641	0.625612359938114
TSHZ1	chr18:75352016:G:T	LPS	B	-0.022556195144905	0.0361070209732918	0.438807387030134
TSHZ1	chr18:75352016:G:T	LPS	CD4T	-0.0205456408605203	0.0353301688137485	0.458499867819158
TSHZ1	chr18:75352016:G:T	Tcruzi	NK	-0.000638910351235291	0.0282671049929365	0.636707592799168
TSHZ1	chr18:75352016:G:T	Tcruzi	CD8T	-0.0127618888643763	0.0293233024233684	0.50755086963055
TSHZ1	chr18:75352016:G:T	Tcruzi	monocyte	0.00341839796805405	0.0353061515119007	0.63321794249662
TSHZ1	chr18:75352016:G:T	Tcruzi	B	-0.0322402747988359	0.044224873031782	0.392178751673841
TSHZ1	chr18:75352016:G:T	Tcruzi	CD4T	-0.0268571839863767	0.0396086904022989	0.426732868248397
TSHZ1	chr18:75358682:G:A	NI	NK	0.0156495276638301	0.0670305368556789	0.515496423988926
TSHZ1	chr18:75358682:G:A	NI	CD8T	0.0449097433801164	0.0852275216210494	0.419503223491288
TSHZ1	chr18:75358682:G:A	NI	monocyte	0.0535901329415088	0.105804219032897	0.406121137995294
TSHZ1	chr18:75358682:G:A	NI	B	0.0269434722537075	0.0770052115715629	0.480308701262553
TSHZ1	chr18:75358682:G:A	NI	CD4T	0.0694016927898952	0.113156409130452	0.379639009634339
TSHZ1	chr18:75358682:G:A	IAV	NK	0.0111566747617523	0.0618249789213668	0.53064093775965
TSHZ1	chr18:75358682:G:A	IAV	CD8T	0.0161174477339469	0.0576365957781012	0.498747180592083
TSHZ1	chr18:75358682:G:A	IAV	monocyte	0.0319569180991011	0.0797970867521935	0.464111007489552
TSHZ1	chr18:75358682:G:A	IAV	B	0.0202940477712931	0.065552564165267	0.492937202662174
TSHZ1	chr18:75358682:G:A	IAV	CD4T	0.0436107012382029	0.0844910805571601	0.423948727749777
TSHZ1	chr18:75358682:G:A	LPS	NK	0.00827786304799319	0.0676967015071838	0.542513584560291
TSHZ1	chr18:75358682:G:A	LPS	CD8T	0.0244308544954939	0.0669035322784828	0.469139821495237
TSHZ1	chr18:75358682:G:A	LPS	monocyte	0.0295044264978611	0.0926586181715842	0.479630525563786
TSHZ1	chr18:75358682:G:A	LPS	B	0.0220518660663411	0.0748003655613227	0.493801713084086
TSHZ1	chr18:75358682:G:A	LPS	CD4T	0.0544213882577447	0.0966441198987926	0.404717145810743
TSHZ1	chr18:75358682:G:A	Tcruzi	NK	0.0241868433652749	0.0712244038171407	0.48205373557751
TSHZ1	chr18:75358682:G:A	Tcruzi	CD8T	0.0409905153122558	0.0802047963963854	0.423356168228645
TSHZ1	chr18:75358682:G:A	Tcruzi	monocyte	0.0595627668897036	0.110291255297474	0.403379082504297
TSHZ1	chr18:75358682:G:A	Tcruzi	B	0.0275517321824044	0.0738686511226594	0.470688795593447
TSHZ1	chr18:75358682:G:A	Tcruzi	CD4T	0.0725226412752697	0.113566294224044	0.371679502286193
TSHZ1	chr18:75380186:C:T	NI	NK	-0.0580125438412491	0.0516154078347542	0.133301990667489
TSHZ1	chr18:75380186:C:T	NI	CD8T	-0.0672810613674163	0.0539668970358316	0.114399462915309
TSHZ1	chr18:75380186:C:T	NI	monocyte	0.0244947719800703	0.0649001532991882	0.380217997850538
TSHZ1	chr18:75380186:C:T	NI	B	-0.00723622842175359	0.0555453226367624	0.441972540560713
TSHZ1	chr18:75380186:C:T	NI	CD4T	-0.110608268724671	0.0663013652526531	0.0570179807386032
TSHZ1	chr18:75380186:C:T	IAV	NK	-0.0872577562106581	0.058271802121854	0.0597106638175988
TSHZ1	chr18:75380186:C:T	IAV	CD8T	-0.063700904440019	0.0474315985774664	0.0884936262433129
TSHZ1	chr18:75380186:C:T	IAV	monocyte	0.0102013965668771	0.0540230115843757	0.452245914874104
TSHZ1	chr18:75380186:C:T	IAV	B	-0.0105469685503445	0.049272088251087	0.409840335940895
TSHZ1	chr18:75380186:C:T	IAV	CD4T	-0.123285687675385	0.0661552322432245	0.0398173957684046
TSHZ1	chr18:75380186:C:T	LPS	NK	-0.0736949337014089	0.0548912798316161	0.088291050955161
TSHZ1	chr18:75380186:C:T	LPS	CD8T	-0.083038460551241	0.0532974555546803	0.0604428897972696
TSHZ1	chr18:75380186:C:T	LPS	monocyte	0.00888737772534095	0.0638907372168934	0.468360215436385
TSHZ1	chr18:75380186:C:T	LPS	B	-0.014105634226079	0.054309860557598	0.394558975839858
TSHZ1	chr18:75380186:C:T	LPS	CD4T	-0.137595217860368	0.0719679105140135	0.0373909669988023
TSHZ1	chr18:75380186:C:T	Tcruzi	NK	-0.0493652989964249	0.05268096522237	0.175665830712652
TSHZ1	chr18:75380186:C:T	Tcruzi	CD8T	-0.0753931841627003	0.0527580664753323	0.0841280706478876
TSHZ1	chr18:75380186:C:T	Tcruzi	monocyte	0.00609794908335142	0.0619100189504763	0.483158441215454
TSHZ1	chr18:75380186:C:T	Tcruzi	B	-0.00108876089585897	0.0538388830511436	0.480726753787915
TSHZ1	chr18:75380186:C:T	Tcruzi	CD4T	-0.115609285043697	0.0655913896556809	0.048514827719475
TSHZ1	chr18:75382378:T:G	NI	NK	-0.0015914029819757	0.0300612851958278	0.627703041893281
TSHZ1	chr18:75382378:T:G	NI	CD8T	-0.0243324375069347	0.037870888964917	0.444932613135432
TSHZ1	chr18:75382378:T:G	NI	monocyte	-0.0459244947569649	0.0542353037898341	0.308743381061382
TSHZ1	chr18:75382378:T:G	NI	B	-0.0245100595705684	0.0395774750205967	0.450988444224948
TSHZ1	chr18:75382378:T:G	NI	CD4T	-0.0321474736666496	0.0454250107043189	0.41863358294804
TSHZ1	chr18:75382378:T:G	IAV	NK	0.00172360862174703	0.0286893730640737	0.660427708298851
TSHZ1	chr18:75382378:T:G	IAV	CD8T	-0.00474811827635081	0.0262256876780068	0.584994712625578
TSHZ1	chr18:75382378:T:G	IAV	monocyte	-0.0154765645195522	0.0342578997367172	0.510317159516294
TSHZ1	chr18:75382378:T:G	IAV	B	-0.0108900942268058	0.0301112233091038	0.531397274716941
TSHZ1	chr18:75382378:T:G	IAV	CD4T	-0.0237942964896331	0.0366877296249311	0.444804298580264
TSHZ1	chr18:75382378:T:G	LPS	NK	0.000158048143613157	0.0306935483667961	0.639853493900901
TSHZ1	chr18:75382378:T:G	LPS	CD8T	-0.00713208281337094	0.028969167099362	0.559363060471898
TSHZ1	chr18:75382378:T:G	LPS	monocyte	0.00509337876303458	0.0453055458292335	0.63570329206757
TSHZ1	chr18:75382378:T:G	LPS	B	-0.0206314916447698	0.0370452766295281	0.468104096666303
TSHZ1	chr18:75382378:T:G	LPS	CD4T	-0.0278809484674395	0.0409431774404625	0.430635009147651
TSHZ1	chr18:75382378:T:G	Tcruzi	NK	-0.00624293285279414	0.0312412849578991	0.584294695783871
TSHZ1	chr18:75382378:T:G	Tcruzi	CD8T	-0.0211522106698485	0.034960231494377	0.45631078203589
TSHZ1	chr18:75382378:T:G	Tcruzi	monocyte	-0.02024063834761	0.0407951701308026	0.489873934861781
TSHZ1	chr18:75382378:T:G	Tcruzi	B	-0.0226654298353684	0.0373379137297865	0.453079989564039
TSHZ1	chr18:75382378:T:G	Tcruzi	CD4T	-0.0298530731717832	0.0425620740570617	0.42587993119584
TSNARE1	chr8:142115115:G:C	NI	NK	-0.0260732261461122	0.0528070471826271	0.489108673524103
TSNARE1	chr8:142115115:G:C	NI	CD8T	-0.019074002596344	0.0447476870621574	0.52573049532996
TSNARE1	chr8:142115115:G:C	NI	monocyte	0.000666785567723266	0.049381875307136	0.62976323491294
TSNARE1	chr8:142115115:G:C	NI	B	-0.0116935707326679	0.0430541746261741	0.579932063923258
TSNARE1	chr8:142115115:G:C	NI	CD4T	-0.00438960136052644	0.0474306860458034	0.615267804030493
TSNARE1	chr8:142115115:G:C	IAV	NK	-0.00286544501253581	0.0348534315659876	0.622787636616385
TSNARE1	chr8:142115115:G:C	IAV	CD8T	-0.00577896011913758	0.0324603009309618	0.595594352924338
TSNARE1	chr8:142115115:G:C	IAV	monocyte	0.0115644995378873	0.0434859659551609	0.583738849644325
TSNARE1	chr8:142115115:G:C	IAV	B	0.00353745314249277	0.0370122900103551	0.646116746592494
TSNARE1	chr8:142115115:G:C	IAV	CD4T	-0.00216978857582036	0.0403990636479814	0.634904952131848
TSNARE1	chr8:142115115:G:C	LPS	NK	-0.00711325098890166	0.0371518416145669	0.587896690682589
TSNARE1	chr8:142115115:G:C	LPS	CD8T	-0.018086272585272	0.0409877468958168	0.512463111991682
TSNARE1	chr8:142115115:G:C	LPS	monocyte	0.0176389821528953	0.0541920231779942	0.549804557477768
TSNARE1	chr8:142115115:G:C	LPS	B	-0.00470021946454642	0.0401351039871296	0.616725452705608
TSNARE1	chr8:142115115:G:C	LPS	CD4T	-0.0167008756679007	0.047733262070917	0.546663834400455
TSNARE1	chr8:142115115:G:C	Tcruzi	NK	-0.00933909138274853	0.0387629923149867	0.578481745428482
TSNARE1	chr8:142115115:G:C	Tcruzi	CD8T	-0.0159108853742824	0.0413232987873666	0.537230195081183
TSNARE1	chr8:142115115:G:C	Tcruzi	monocyte	0.0108050780334197	0.048329197903617	0.59032070111214
TSNARE1	chr8:142115115:G:C	Tcruzi	B	-0.00143378160767899	0.0383769832237294	0.64259984897763
TSNARE1	chr8:142115115:G:C	Tcruzi	CD4T	-0.00488914938380745	0.043981275663885	0.618074902596917
TSNARE1	chr8:142179580:C:T	NI	NK	0.00416729025794537	0.0392503252395441	0.639828399965959
TSNARE1	chr8:142179580:C:T	NI	CD8T	-0.00665821417545467	0.0399422408834238	0.595537615162852
TSNARE1	chr8:142179580:C:T	NI	monocyte	0.00650122588082504	0.0523379569071097	0.595961536428801
TSNARE1	chr8:142179580:C:T	NI	B	-0.0299893665528246	0.0525323770677433	0.458632646488231
TSNARE1	chr8:142179580:C:T	NI	CD4T	-0.00874803376604914	0.0481298104891617	0.58147031790423
TSNARE1	chr8:142179580:C:T	IAV	NK	-0.000958705808142446	0.0349103795382009	0.63395096215284
TSNARE1	chr8:142179580:C:T	IAV	CD8T	-0.00280972953461342	0.0323236617813289	0.616786218893259
TSNARE1	chr8:142179580:C:T	IAV	monocyte	0.000842263680234475	0.0420951193000667	0.64980499673154
TSNARE1	chr8:142179580:C:T	IAV	B	-0.027153282166217	0.0474836937960273	0.455594333355435
TSNARE1	chr8:142179580:C:T	IAV	CD4T	-0.0187470968636812	0.045198274491987	0.520217078770052
TSNARE1	chr8:142179580:C:T	LPS	NK	-0.0192695574486048	0.0451593596479717	0.50761801203484
TSNARE1	chr8:142179580:C:T	LPS	CD8T	-0.00354523022849014	0.035480072064118	0.605465591604893
TSNARE1	chr8:142179580:C:T	LPS	monocyte	-0.0102826709579129	0.0505262625243508	0.572559230502861
TSNARE1	chr8:142179580:C:T	LPS	B	-0.0296262881976155	0.0515956848501482	0.450760948412598
TSNARE1	chr8:142179580:C:T	LPS	CD4T	-0.0107375679972065	0.0448803295851333	0.565722096247972
TSNARE1	chr8:142179580:C:T	Tcruzi	NK	-0.00146523070219337	0.0384632538382384	0.630773196555762
TSNARE1	chr8:142179580:C:T	Tcruzi	CD8T	-0.00565074105544947	0.0383354314836101	0.598743938873287
TSNARE1	chr8:142179580:C:T	Tcruzi	monocyte	-0.0100938510232581	0.0486010362440797	0.581203877513208
TSNARE1	chr8:142179580:C:T	Tcruzi	B	-0.0265980057814887	0.048199541988885	0.464262873339037
TSNARE1	chr8:142179580:C:T	Tcruzi	CD4T	-0.00889369718804005	0.0448368864042677	0.58329989512492
TSNARE1	chr8:142183952:A:G	NI	NK	0.0632760486895067	0.0388875025691984	0.0522006748057879
TSNARE1	chr8:142183952:A:G	NI	CD8T	0.0689372911025745	0.0389419786095804	0.0462266619194553
TSNARE1	chr8:142183952:A:G	NI	monocyte	0.0659751527569294	0.0475433050214	0.0828959998011049
TSNARE1	chr8:142183952:A:G	NI	B	0.0888590193985735	0.047832260822837	0.0322755358677868
TSNARE1	chr8:142183952:A:G	NI	CD4T	0.0759056665777697	0.0446599734336071	0.0530115036642342
TSNARE1	chr8:142183952:A:G	IAV	NK	0.0479437290815153	0.0347089117799053	0.0851559481530643
TSNARE1	chr8:142183952:A:G	IAV	CD8T	0.0504404190645598	0.0331470779468348	0.0639754558537761
TSNARE1	chr8:142183952:A:G	IAV	monocyte	0.0364372679927799	0.0403018433179302	0.186172088122773
TSNARE1	chr8:142183952:A:G	IAV	B	0.0580205264948459	0.0372661356120015	0.060829616079028
TSNARE1	chr8:142183952:A:G	IAV	CD4T	0.0653735491268043	0.0389590356142427	0.0551659756125367
TSNARE1	chr8:142183952:A:G	LPS	NK	0.0593836556880632	0.0375824559899541	0.0586647971727322
TSNARE1	chr8:142183952:A:G	LPS	CD8T	0.0687536207822205	0.0371130759342328	0.035697751769653
TSNARE1	chr8:142183952:A:G	LPS	monocyte	0.0513351729090768	0.0464348001017048	0.138440784210893
TSNARE1	chr8:142183952:A:G	LPS	B	0.0701835427599303	0.0414252881734563	0.0481857953848434
TSNARE1	chr8:142183952:A:G	LPS	CD4T	0.0759601349403299	0.042434399854035	0.0446808697420405
TSNARE1	chr8:142183952:A:G	Tcruzi	NK	0.056490877656511	0.0383364878296159	0.0726871633944436
TSNARE1	chr8:142183952:A:G	Tcruzi	CD8T	0.0680402163092976	0.0379574004407336	0.0438302082030858
TSNARE1	chr8:142183952:A:G	Tcruzi	monocyte	0.0521627212827025	0.0451709071141587	0.129121487616312
TSNARE1	chr8:142183952:A:G	Tcruzi	B	0.0723184391620544	0.0414266016901549	0.042484532288729
TSNARE1	chr8:142183952:A:G	Tcruzi	CD4T	0.0745830622077221	0.0424775510017777	0.0484722754245966
TSNARE1	chr8:142212652:G:A	NI	NK	-0.0122510515865198	0.0308300172694031	0.547411797064876
TSNARE1	chr8:142212652:G:A	NI	CD8T	-0.0171013623410937	0.0348250029009828	0.517338445070706
TSNARE1	chr8:142212652:G:A	NI	monocyte	0.0142739030635813	0.041542584997037	0.532128494299021
TSNARE1	chr8:142212652:G:A	NI	B	0.00783582096258121	0.0326890074022091	0.609121066077083
TSNARE1	chr8:142212652:G:A	NI	CD4T	-0.00492252420043645	0.0358461035156034	0.617072639395624
TSNARE1	chr8:142212652:G:A	IAV	NK	-0.00984538742473062	0.0279780240147673	0.561417595478462
TSNARE1	chr8:142212652:G:A	IAV	CD8T	-0.0189388108097514	0.0333879837276399	0.482414057332376
TSNARE1	chr8:142212652:G:A	IAV	monocyte	0.0101798938345609	0.0329688428578202	0.571905517798878
TSNARE1	chr8:142212652:G:A	IAV	B	-0.00144022248930701	0.0273687481006785	0.660056761706185
TSNARE1	chr8:142212652:G:A	IAV	CD4T	-0.0111809653035886	0.0321126607581693	0.565517793156966
TSNARE1	chr8:142212652:G:A	LPS	NK	-0.00930302497555565	0.0294459034080357	0.567712623320858
TSNARE1	chr8:142212652:G:A	LPS	CD8T	-0.0136306330780245	0.0300402860244952	0.524145697391125
TSNARE1	chr8:142212652:G:A	LPS	monocyte	0.0337760207062251	0.0534735502444918	0.432806013893078
TSNARE1	chr8:142212652:G:A	LPS	B	-0.00305354310807974	0.0309344575373957	0.643569148850898
TSNARE1	chr8:142212652:G:A	LPS	CD4T	-0.00857399211318909	0.0335027424992551	0.58888100088851
TSNARE1	chr8:142212652:G:A	Tcruzi	NK	-0.00784619433036777	0.0300795218719744	0.585023546470238
TSNARE1	chr8:142212652:G:A	Tcruzi	CD8T	-0.0108694486809919	0.0304858574645121	0.557313417774921
TSNARE1	chr8:142212652:G:A	Tcruzi	monocyte	0.0269265572966202	0.0463678821868811	0.472538227217611
TSNARE1	chr8:142212652:G:A	Tcruzi	B	0.0064267711505845	0.0306843364158662	0.613953127353856
TSNARE1	chr8:142212652:G:A	Tcruzi	CD4T	-0.00614020940144475	0.0333612375464434	0.611258779293616
TSNARE1	chr8:142259532:C:T	NI	NK	0.0675713065570041	0.0650295024625618	0.147070666837972
TSNARE1	chr8:142259532:C:T	NI	CD8T	0.168352003516699	0.0647103068781598	0.00496576845229022
TSNARE1	chr8:142259532:C:T	NI	monocyte	0.307824041842426	0.0766284349458562	2.53291001510046e-05
TSNARE1	chr8:142259532:C:T	NI	B	0.214065378145452	0.0684404352190262	0.00126561393157348
TSNARE1	chr8:142259532:C:T	NI	CD4T	0.211261817279409	0.072609433812171	0.00296368865563649
TSNARE1	chr8:142259532:C:T	IAV	NK	0.0592953876569281	0.061369294799995	0.164379745025861
TSNARE1	chr8:142259532:C:T	IAV	CD8T	0.0518967558909504	0.0621872587398946	0.195443197205671
TSNARE1	chr8:142259532:C:T	IAV	monocyte	0.241677520495375	0.0720906103609878	0.000376421484403828
TSNARE1	chr8:142259532:C:T	IAV	B	0.2168255735521	0.0648225913022316	0.000389119764638514
TSNARE1	chr8:142259532:C:T	IAV	CD4T	0.26334714767777	0.0632191604435248	2.09210967397125e-05
TSNARE1	chr8:142259532:C:T	LPS	NK	0.0453777700884898	0.065964447193615	0.239741518057087
TSNARE1	chr8:142259532:C:T	LPS	CD8T	0.148596038048827	0.0607351858269458	0.00718407198460612
TSNARE1	chr8:142259532:C:T	LPS	monocyte	0.297897808854357	0.07927323421904	6.83603589338909e-05
TSNARE1	chr8:142259532:C:T	LPS	B	0.243025409319178	0.0679619527265882	0.000243104981659898
TSNARE1	chr8:142259532:C:T	LPS	CD4T	0.39175693827967	0.0735984650194512	8.62915426288962e-10
TSNARE1	chr8:142259532:C:T	Tcruzi	NK	0.0609765163163211	0.0679452729597888	0.181568217687072
TSNARE1	chr8:142259532:C:T	Tcruzi	CD8T	0.15082756204315	0.0627132679646535	0.00904115414768411
TSNARE1	chr8:142259532:C:T	Tcruzi	monocyte	0.294326148459111	0.0766362462068467	6.09223068321432e-05
TSNARE1	chr8:142259532:C:T	Tcruzi	B	0.307599736392045	0.0733825185300308	1.39879131615271e-06
TSNARE1	chr8:142259532:C:T	Tcruzi	CD4T	0.266400995891217	0.0665545768955111	4.52791078098716e-05
TSNARE1	chr8:142331016:T:C	NI	NK	0.0354517746097455	0.0468009170700756	0.221954728341733
TSNARE1	chr8:142331016:T:C	NI	CD8T	0.0638290616461327	0.048786303780788	0.0989888702146222
TSNARE1	chr8:142331016:T:C	NI	monocyte	-0.0636214121591491	0.0637901556714378	0.164344773072029
TSNARE1	chr8:142331016:T:C	NI	B	-0.0242758544346367	0.0525834818688125	0.343492889922288
TSNARE1	chr8:142331016:T:C	NI	CD4T	0.132508873685241	0.0654092635821933	0.0249035512626113
TSNARE1	chr8:142331016:T:C	IAV	NK	0.0656778336729791	0.0492483687202429	0.0825567134384707
TSNARE1	chr8:142331016:T:C	IAV	CD8T	0.0421833520670219	0.0419694573862087	0.153555807435358
TSNARE1	chr8:142331016:T:C	IAV	monocyte	-0.0415600556987373	0.0542431132064665	0.231050129409074
TSNARE1	chr8:142331016:T:C	IAV	B	0.00503187477178201	0.0456576046649625	0.463388401426751
TSNARE1	chr8:142331016:T:C	IAV	CD4T	0.103358322386847	0.0546861506445868	0.0328389698798005
TSNARE1	chr8:142331016:T:C	LPS	NK	0.0506681758447617	0.0477731835705675	0.14299040168159
TSNARE1	chr8:142331016:T:C	LPS	CD8T	0.0743622034396304	0.0477844022690902	0.0561151456605417
TSNARE1	chr8:142331016:T:C	LPS	monocyte	-0.0147290864892927	0.0595503068971393	0.406821216021695
TSNARE1	chr8:142331016:T:C	LPS	B	-0.028075638289476	0.0532341965497828	0.320332832955914
TSNARE1	chr8:142331016:T:C	LPS	CD4T	0.103768101657834	0.0560383797753959	0.0370676296145852
TSNARE1	chr8:142331016:T:C	Tcruzi	NK	0.0310899962958032	0.0486072371627802	0.25571215124636
TSNARE1	chr8:142331016:T:C	Tcruzi	CD8T	0.0678305818181591	0.0477144604073409	0.0800822693148978
TSNARE1	chr8:142331016:T:C	Tcruzi	monocyte	-0.0591858151264509	0.0620294008585179	0.176668953067701
TSNARE1	chr8:142331016:T:C	Tcruzi	B	-0.0392751953896217	0.0544311356323094	0.252117172925621
TSNARE1	chr8:142331016:T:C	Tcruzi	CD4T	0.107376517858318	0.0567974165737574	0.0349761673521769
TSNARE1	chr8:142360207:A:G	NI	NK	0.0956781628063491	0.0481594802493343	0.025025698757774
TSNARE1	chr8:142360207:A:G	NI	CD8T	0.175134186573465	0.0476819831548054	0.000248357439887808
TSNARE1	chr8:142360207:A:G	NI	monocyte	0.165280918918398	0.0569261046954457	0.00204823570072213
TSNARE1	chr8:142360207:A:G	NI	B	0.133422667396665	0.050781372530985	0.00523221969407362
TSNARE1	chr8:142360207:A:G	NI	CD4T	0.24059918854175	0.052735900074564	9.21881916531466e-06
TSNARE1	chr8:142360207:A:G	IAV	NK	0.124545660216639	0.0457514021076622	0.00290300974769917
TSNARE1	chr8:142360207:A:G	IAV	CD8T	0.115683058397357	0.0440345226384524	0.00546578318128434
TSNARE1	chr8:142360207:A:G	IAV	monocyte	0.15455629785523	0.0529319024731096	0.0016435715755192
TSNARE1	chr8:142360207:A:G	IAV	B	0.17436686483241	0.0503666556719232	9.11364144303863e-05
TSNARE1	chr8:142360207:A:G	IAV	CD4T	0.26963507198355	0.0492587955618021	5.17344543696558e-09
TSNARE1	chr8:142360207:A:G	LPS	NK	0.101313498649624	0.0480125756183345	0.0201666943762252
TSNARE1	chr8:142360207:A:G	LPS	CD8T	0.165239219257815	0.0448668220414101	0.000149048983895352
TSNARE1	chr8:142360207:A:G	LPS	monocyte	0.217973428315742	0.0611228194964713	8.28262918996213e-05
TSNARE1	chr8:142360207:A:G	LPS	B	0.148109558640948	0.0503325931090042	0.0021117319611557
TSNARE1	chr8:142360207:A:G	LPS	CD4T	0.317026907040026	0.0541074412409861	2.67287949429816e-11
TSNARE1	chr8:142360207:A:G	Tcruzi	NK	0.0879159271006521	0.0506678553168044	0.0441175175978881
TSNARE1	chr8:142360207:A:G	Tcruzi	CD8T	0.184665167354738	0.0466559932971823	5.11475619183946e-05
TSNARE1	chr8:142360207:A:G	Tcruzi	monocyte	0.161165264004273	0.056470196327807	0.00243829751767731
TSNARE1	chr8:142360207:A:G	Tcruzi	B	0.144726514713239	0.0493549128346736	0.00179506987913783
TSNARE1	chr8:142360207:A:G	Tcruzi	CD4T	0.247904593855986	0.0497978500730869	9.30132844018253e-07
TSNARE1	chr8:142440612:C:T	NI	NK	-0.0308762355055355	0.0716123044864271	0.456940397730739
TSNARE1	chr8:142440612:C:T	NI	CD8T	-0.0565762358679298	0.0956334541734586	0.395820155936578
TSNARE1	chr8:142440612:C:T	NI	monocyte	-0.0365401058346221	0.0949334266624095	0.455941471315379
TSNARE1	chr8:142440612:C:T	NI	B	-0.0184777413968117	0.0734905798700572	0.516494798126071
TSNARE1	chr8:142440612:C:T	NI	CD4T	-0.0723506562216919	0.118969688976465	0.382230191441818
TSNARE1	chr8:142440612:C:T	IAV	NK	-0.0253648168718615	0.0646041808426205	0.469599401063378
TSNARE1	chr8:142440612:C:T	IAV	CD8T	-0.0300482842190176	0.0633147376952098	0.440413821261712
TSNARE1	chr8:142440612:C:T	IAV	monocyte	-0.0310613293699653	0.0790022255059845	0.471805678697266
TSNARE1	chr8:142440612:C:T	IAV	B	-0.0175157209795534	0.0638291971797822	0.509720736451795
TSNARE1	chr8:142440612:C:T	IAV	CD4T	-0.0574330413093184	0.0973965004470401	0.397680059121462
TSNARE1	chr8:142440612:C:T	LPS	NK	-0.0352077062030058	0.0743873503876658	0.437536421817315
TSNARE1	chr8:142440612:C:T	LPS	CD8T	-0.0380268225138179	0.0740335200434137	0.42306570597344
TSNARE1	chr8:142440612:C:T	LPS	monocyte	-0.0426769492624597	0.0981492172042847	0.44523871631272
TSNARE1	chr8:142440612:C:T	LPS	B	-0.0204210193964503	0.0734911023995969	0.504080348339579
TSNARE1	chr8:142440612:C:T	LPS	CD4T	-0.0678473887063248	0.11125656447933	0.384835490009942
TSNARE1	chr8:142440612:C:T	Tcruzi	NK	-0.0302337552412111	0.0729961458851042	0.461378543069638
TSNARE1	chr8:142440612:C:T	Tcruzi	CD8T	-0.0435466131982703	0.0828975553522256	0.422377914636793
TSNARE1	chr8:142440612:C:T	Tcruzi	monocyte	-0.0390643530600466	0.0942292562709766	0.460390087622676
TSNARE1	chr8:142440612:C:T	Tcruzi	B	-0.0145074604775062	0.0695394696783141	0.527264679286968
TSNARE1	chr8:142440612:C:T	Tcruzi	CD4T	-0.0636826834432735	0.108057041787021	0.397421496459856
TSNARE1	chr8:142444001:C:A	NI	NK	-0.0966848270817917	0.0857626785722655	0.144910027995615
TSNARE1	chr8:142444001:C:A	NI	CD8T	-0.114683447340979	0.091455475244603	0.126778898064388
TSNARE1	chr8:142444001:C:A	NI	monocyte	-0.0939042106338925	0.10432439583274	0.20397523384087
TSNARE1	chr8:142444001:C:A	NI	B	-0.0963214555240698	0.0917455379726843	0.165751464625626
TSNARE1	chr8:142444001:C:A	NI	CD4T	-0.12438070218392	0.103838574830921	0.139274744715665
TSNARE1	chr8:142444001:C:A	IAV	NK	-0.0875068952511652	0.0795393924397572	0.150264651759748
TSNARE1	chr8:142444001:C:A	IAV	CD8T	-0.0896762554016894	0.0771016670089279	0.133374527148007
TSNARE1	chr8:142444001:C:A	IAV	monocyte	-0.0710863173794755	0.0885876170202272	0.236278408206238
TSNARE1	chr8:142444001:C:A	IAV	B	-0.0974542898972648	0.0874801848436168	0.143221067496271
TSNARE1	chr8:142444001:C:A	IAV	CD4T	-0.128240353927769	0.0987750741327443	0.116827122675143
TSNARE1	chr8:142444001:C:A	LPS	NK	-0.0779709272995231	0.079632567654493	0.182007866850534
TSNARE1	chr8:142444001:C:A	LPS	CD8T	-0.10580354266867	0.0843231800950768	0.120505424573839
TSNARE1	chr8:142444001:C:A	LPS	monocyte	-0.104442012312402	0.110112127782357	0.188824187396725
TSNARE1	chr8:142444001:C:A	LPS	B	-0.108356290761145	0.0962163976547749	0.143424897947667
TSNARE1	chr8:142444001:C:A	LPS	CD4T	-0.138128817340267	0.106106755364271	0.11663020049272
TSNARE1	chr8:142444001:C:A	Tcruzi	NK	-0.106020891906882	0.0912701327598583	0.134838747556604
TSNARE1	chr8:142444001:C:A	Tcruzi	CD8T	-0.128558187576249	0.0973759166018444	0.109105011698012
TSNARE1	chr8:142444001:C:A	Tcruzi	monocyte	-0.0961585627314905	0.103642373671296	0.199784558854602
TSNARE1	chr8:142444001:C:A	Tcruzi	B	-0.0946990743813006	0.0882522050263193	0.158714958675873
TSNARE1	chr8:142444001:C:A	Tcruzi	CD4T	-0.114814244759795	0.0969047836144388	0.144203015205319
TSPAN14	chr10:80380326:C:G	NI	NK	0.012076231796135	0.0454834516695413	0.581399619051521
TSPAN14	chr10:80380326:C:G	NI	CD8T	0.00144798937647066	0.0455636222520624	0.65070083068912
TSPAN14	chr10:80380326:C:G	NI	monocyte	0.0163138997996708	0.0593156082677314	0.544701569984302
TSPAN14	chr10:80380326:C:G	NI	B	-0.00431986809733445	0.0472314605536561	0.633241879000957
TSPAN14	chr10:80380326:C:G	NI	CD4T	-0.00056390922132852	0.0547524450279822	0.645908854572309
TSPAN14	chr10:80380326:C:G	IAV	NK	0.0065665076678033	0.0395159368992803	0.610554364042706
TSPAN14	chr10:80380326:C:G	IAV	CD8T	0.00307298914374848	0.0360162004012237	0.634990036630995
TSPAN14	chr10:80380326:C:G	IAV	monocyte	0.00335370156529856	0.0449547601035126	0.633224869945573
TSPAN14	chr10:80380326:C:G	IAV	B	-0.00921618327857418	0.0431396519596309	0.598419494578581
TSPAN14	chr10:80380326:C:G	IAV	CD4T	-0.00880250652029045	0.0472665478442134	0.606574583058624
TSPAN14	chr10:80380326:C:G	LPS	NK	0.0176499500688004	0.0504995038836374	0.547635704074768
TSPAN14	chr10:80380326:C:G	LPS	CD8T	0.000357593532781886	0.0401213705056307	0.651168958659008
TSPAN14	chr10:80380326:C:G	LPS	monocyte	0.00706575395963813	0.0538557949674025	0.604454635712007
TSPAN14	chr10:80380326:C:G	LPS	B	-0.00811901011194298	0.0481638310942032	0.606603048240832
TSPAN14	chr10:80380326:C:G	LPS	CD4T	-0.0115991924817423	0.0530966249842114	0.592164070946223
TSPAN14	chr10:80380326:C:G	Tcruzi	NK	0.0120703686198841	0.0467422249776647	0.581470631247044
TSPAN14	chr10:80380326:C:G	Tcruzi	CD8T	0.00455938489824111	0.0445552890437569	0.629842869543074
TSPAN14	chr10:80380326:C:G	Tcruzi	monocyte	0.0128344271796973	0.0549480434351974	0.582808322321359
TSPAN14	chr10:80380326:C:G	Tcruzi	B	-0.00450845835129253	0.0450040705355467	0.629252672808821
TSPAN14	chr10:80380326:C:G	Tcruzi	CD4T	-0.0030474926410382	0.0511333606259934	0.640024814829804
TSPAN14	chr10:80435631:C:T	NI	NK	-0.0320371281473103	0.050665888643437	0.404419921175027
TSPAN14	chr10:80435631:C:T	NI	CD8T	-0.0252432050420863	0.0474957493613993	0.443570365128883
TSPAN14	chr10:80435631:C:T	NI	monocyte	-0.0283990769197686	0.057994679031021	0.433862623220408
TSPAN14	chr10:80435631:C:T	NI	B	-0.0125858095790038	0.0463618327297443	0.526183207597379
TSPAN14	chr10:80435631:C:T	NI	CD4T	-0.0362432191791022	0.0589819697732193	0.409530510794811
TSPAN14	chr10:80435631:C:T	IAV	NK	-0.0240591787687048	0.0425539445762593	0.430615609437438
TSPAN14	chr10:80435631:C:T	IAV	CD8T	-0.0187877304359805	0.0378188994140716	0.452165178683529
TSPAN14	chr10:80435631:C:T	IAV	monocyte	-0.0242091674091608	0.0473682493950984	0.451728186231089
TSPAN14	chr10:80435631:C:T	IAV	B	-0.0122988468551593	0.0404279633576656	0.516690596322081
TSPAN14	chr10:80435631:C:T	IAV	CD4T	-0.0284566996409472	0.0487285798536807	0.42855607545938
TSPAN14	chr10:80435631:C:T	LPS	NK	-0.0268972242037714	0.0463391783701678	0.420277697150045
TSPAN14	chr10:80435631:C:T	LPS	CD8T	-0.0249637790133537	0.0432981548868857	0.422723224031873
TSPAN14	chr10:80435631:C:T	LPS	monocyte	-0.0342457330363389	0.0587851312616017	0.413371495408802
TSPAN14	chr10:80435631:C:T	LPS	B	-0.0182994127769467	0.0470976189793565	0.486124587812947
TSPAN14	chr10:80435631:C:T	LPS	CD4T	-0.034901624781743	0.0551660946166865	0.407480901250712
TSPAN14	chr10:80435631:C:T	Tcruzi	NK	-0.0403297374235795	0.0591585438809631	0.376713438336725
TSPAN14	chr10:80435631:C:T	Tcruzi	CD8T	-0.028238449024817	0.0477354169561409	0.421423710803115
TSPAN14	chr10:80435631:C:T	Tcruzi	monocyte	-0.0329230790611756	0.0576147567316407	0.424581211002973
TSPAN14	chr10:80435631:C:T	Tcruzi	B	-0.0190038593455195	0.045923022653781	0.480928132751552
TSPAN14	chr10:80435631:C:T	Tcruzi	CD4T	-0.0304502455129841	0.0536963374957447	0.431477787878398
TSPAN14	chr10:80444819:C:T	NI	NK	0.0834719444967199	0.0669397497987357	0.122352513821893
TSPAN14	chr10:80444819:C:T	NI	CD8T	0.0839542256325773	0.0626740263293643	0.11920151039715
TSPAN14	chr10:80444819:C:T	NI	monocyte	0.0345823229672964	0.0616314722941228	0.321718357413348
TSPAN14	chr10:80444819:C:T	NI	B	-0.0198347307935186	0.0588864425569976	0.440769885847084
TSPAN14	chr10:80444819:C:T	NI	CD4T	0.0658687695918726	0.0606282478112979	0.17347078466745
TSPAN14	chr10:80444819:C:T	IAV	NK	0.0503423311033342	0.0488555040047654	0.180397792541165
TSPAN14	chr10:80444819:C:T	IAV	CD8T	0.0665898979928713	0.054591236948659	0.127946102080897
TSPAN14	chr10:80444819:C:T	IAV	monocyte	0.0102073006025744	0.0496133451542242	0.45081676866823
TSPAN14	chr10:80444819:C:T	IAV	B	-0.0231675432782912	0.0537818864230184	0.405131077670558
TSPAN14	chr10:80444819:C:T	IAV	CD4T	0.0561239256746421	0.0513508295001535	0.174064935380403
TSPAN14	chr10:80444819:C:T	LPS	NK	0.0586564359773273	0.054159239628001	0.166016107222429
TSPAN14	chr10:80444819:C:T	LPS	CD8T	0.0722551195684919	0.0564035773185314	0.123606956603822
TSPAN14	chr10:80444819:C:T	LPS	monocyte	0.00803150232973135	0.0563235067302919	0.47123323539642
TSPAN14	chr10:80444819:C:T	LPS	B	-0.025067819102754	0.0607400676368825	0.411990282271297
TSPAN14	chr10:80444819:C:T	LPS	CD4T	0.0745243657389368	0.0595468295611254	0.139110943931146
TSPAN14	chr10:80444819:C:T	Tcruzi	NK	0.0737445006655451	0.0621751537776125	0.138868641841829
TSPAN14	chr10:80444819:C:T	Tcruzi	CD8T	0.082126660764365	0.0615484009806998	0.117978140173271
TSPAN14	chr10:80444819:C:T	Tcruzi	monocyte	0.0191419139238347	0.0572329988779032	0.404963599589382
TSPAN14	chr10:80444819:C:T	Tcruzi	B	-0.00156444784964656	0.0516238469310863	0.532733605115691
TSPAN14	chr10:80444819:C:T	Tcruzi	CD4T	0.0640953996736376	0.0574581627080367	0.168790137865239
TSPAN14	chr10:80465245:C:A	NI	NK	-0.108470046586796	0.112610032830986	0.182981772350124
TSPAN14	chr10:80465245:C:A	NI	CD8T	-0.193580083781749	0.159297764837115	0.115475248762401
TSPAN14	chr10:80465245:C:A	NI	monocyte	-0.0908700376374331	0.126301641480992	0.255139093374735
TSPAN14	chr10:80465245:C:A	NI	B	-0.0628605297124028	0.111310681191363	0.306596113985255
TSPAN14	chr10:80465245:C:A	NI	CD4T	-0.186633494661991	0.154679274359608	0.128789024260443
TSPAN14	chr10:80465245:C:A	IAV	NK	-0.0812506862455308	0.0963066206013398	0.219157113807795
TSPAN14	chr10:80465245:C:A	IAV	CD8T	-0.117121720657139	0.108535103915443	0.145174342206675
TSPAN14	chr10:80465245:C:A	IAV	monocyte	-0.150565560323455	0.144551600468459	0.146382646381686
TSPAN14	chr10:80465245:C:A	IAV	B	-0.0551012229147702	0.0975603328660967	0.306248506686605
TSPAN14	chr10:80465245:C:A	IAV	CD4T	-0.120604259027196	0.112408331079385	0.167750818645248
TSPAN14	chr10:80465245:C:A	LPS	NK	-0.096471173487413	0.106539517962971	0.200470368151647
TSPAN14	chr10:80465245:C:A	LPS	CD8T	-0.14281805086668	0.123534109430481	0.13040925552837
TSPAN14	chr10:80465245:C:A	LPS	monocyte	-0.136676801434552	0.139022155900164	0.17985053773866
TSPAN14	chr10:80465245:C:A	LPS	B	-0.049410507892767	0.11077393589583	0.33872101542931
TSPAN14	chr10:80465245:C:A	LPS	CD4T	-0.148702166263209	0.128968980199933	0.147665513633908
TSPAN14	chr10:80465245:C:A	Tcruzi	NK	-0.0962024689375847	0.109947482265396	0.208941063468072
TSPAN14	chr10:80465245:C:A	Tcruzi	CD8T	-0.152212828657036	0.12908105909655	0.132258769962185
TSPAN14	chr10:80465245:C:A	Tcruzi	monocyte	-0.118374034057843	0.130439684266315	0.204900917849616
TSPAN14	chr10:80465245:C:A	Tcruzi	B	-0.0728829347530425	0.108548935903956	0.273491396123416
TSPAN14	chr10:80465245:C:A	Tcruzi	CD4T	-0.158420768853076	0.135354186656047	0.142804783886964
TSPAN14	chr10:80484129:C:A	NI	NK	0.0619965596724392	0.0568362113997174	0.131711649979749
TSPAN14	chr10:80484129:C:A	NI	CD8T	0.129668330619513	0.0662818070499226	0.0236988421087812
TSPAN14	chr10:80484129:C:A	NI	monocyte	-0.0249113219573151	0.0689061298148306	0.368268860053651
TSPAN14	chr10:80484129:C:A	NI	B	0.0239989807378773	0.0621140544439554	0.341168221885234
TSPAN14	chr10:80484129:C:A	NI	CD4T	0.148559172213809	0.072088513559405	0.0224370508697239
TSPAN14	chr10:80484129:C:A	IAV	NK	0.0353186681615944	0.0509746623632531	0.234063194723139
TSPAN14	chr10:80484129:C:A	IAV	CD8T	0.0817221717205515	0.0536179906833268	0.0519781018069939
TSPAN14	chr10:80484129:C:A	IAV	monocyte	-0.0459621765235544	0.0607732250239405	0.232772350206157
TSPAN14	chr10:80484129:C:A	IAV	B	0.0111000823972992	0.0547594376263744	0.405925846095203
TSPAN14	chr10:80484129:C:A	IAV	CD4T	0.128004141391203	0.0622636543437994	0.0221704335622713
TSPAN14	chr10:80484129:C:A	LPS	NK	0.0545577894292154	0.0555307606436357	0.157390806939591
TSPAN14	chr10:80484129:C:A	LPS	CD8T	0.113087139994599	0.0617566378775764	0.0262622735962134
TSPAN14	chr10:80484129:C:A	LPS	monocyte	-0.068886948859017	0.0718490414281888	0.172548900029958
TSPAN14	chr10:80484129:C:A	LPS	B	0.0153390918573273	0.062048777542331	0.388598941176197
TSPAN14	chr10:80484129:C:A	LPS	CD4T	0.145831792195578	0.068085973393059	0.0197300183263617
TSPAN14	chr10:80484129:C:A	Tcruzi	NK	0.0568567305245871	0.0584065596782217	0.158680963506283
TSPAN14	chr10:80484129:C:A	Tcruzi	CD8T	0.116923977399366	0.062044888062393	0.0279130097493641
TSPAN14	chr10:80484129:C:A	Tcruzi	monocyte	-0.0441831946846691	0.0681745348119969	0.268770918451868
TSPAN14	chr10:80484129:C:A	Tcruzi	B	0.0258901372579969	0.0589844042534909	0.324104000618693
TSPAN14	chr10:80484129:C:A	Tcruzi	CD4T	0.131160034308979	0.065708334926583	0.0265508605020571
TSPAN14	chr10:80502651:G:T	NI	NK	0.0524308617400825	0.05711619784789	0.174117141409245
TSPAN14	chr10:80502651:G:T	NI	CD8T	0.0222088595762622	0.0556726357196047	0.337059362845357
TSPAN14	chr10:80502651:G:T	NI	monocyte	0.264899534350465	0.0735303381476148	6.20910371023619e-05
TSPAN14	chr10:80502651:G:T	NI	B	-0.0460841011103991	0.0656544913446007	0.243954577699063
TSPAN14	chr10:80502651:G:T	NI	CD4T	0.0372649596576451	0.059040472729931	0.261614015262433
TSPAN14	chr10:80502651:G:T	IAV	NK	0.0635643501832292	0.0523151612292032	0.106027890582276
TSPAN14	chr10:80502651:G:T	IAV	CD8T	0.0216935388784504	0.0510104742720696	0.324793765285044
TSPAN14	chr10:80502651:G:T	IAV	monocyte	0.178649409583493	0.0578845489719321	0.000769592368915798
TSPAN14	chr10:80502651:G:T	IAV	B	-0.0324916351772277	0.0578364564658429	0.291906361582242
TSPAN14	chr10:80502651:G:T	IAV	CD4T	0.0400337736312142	0.0500542420853715	0.209591642372624
TSPAN14	chr10:80502651:G:T	LPS	NK	0.0575277831770403	0.0558555589426508	0.146376432553625
TSPAN14	chr10:80502651:G:T	LPS	CD8T	0.0383354372703686	0.0518756752899115	0.22428212338802
TSPAN14	chr10:80502651:G:T	LPS	monocyte	0.242994974138602	0.0659486253048382	6.68622025701179e-05
TSPAN14	chr10:80502651:G:T	LPS	B	-0.0600913896517027	0.0673166603168175	0.185890175821561
TSPAN14	chr10:80502651:G:T	LPS	CD4T	0.0447950286697234	0.0533460774808567	0.198622988498163
TSPAN14	chr10:80502651:G:T	Tcruzi	NK	0.0491717588329878	0.0594672626262225	0.198283576265296
TSPAN14	chr10:80502651:G:T	Tcruzi	CD8T	0.0308375884543137	0.0544935873039423	0.279894663269925
TSPAN14	chr10:80502651:G:T	Tcruzi	monocyte	0.267749555746101	0.0723362872702142	5.39113698826322e-05
TSPAN14	chr10:80502651:G:T	Tcruzi	B	-0.0263900950030998	0.0615676333658933	0.338667770054619
TSPAN14	chr10:80502651:G:T	Tcruzi	CD4T	0.0221960231614774	0.0559033974669613	0.340745207863116
TSPAN14	chr10:80504198:A:G	NI	NK	-0.0115936755182432	0.029851216498267	0.556676196712519
TSPAN14	chr10:80504198:A:G	NI	CD8T	-0.00589302022618178	0.0282966926046676	0.610640486563021
TSPAN14	chr10:80504198:A:G	NI	monocyte	-0.0242591389053465	0.0422471855319005	0.448210097449825
TSPAN14	chr10:80504198:A:G	NI	B	0.0231636034378217	0.0421711323077216	0.502707557505471
TSPAN14	chr10:80504198:A:G	NI	CD4T	-0.00928333375372073	0.0338245520106416	0.583617250831257
TSPAN14	chr10:80504198:A:G	IAV	NK	-0.00820401984636768	0.0260178065893346	0.579273205342718
TSPAN14	chr10:80504198:A:G	IAV	CD8T	-0.00641920250245961	0.0240280029520787	0.593108164431043
TSPAN14	chr10:80504198:A:G	IAV	monocyte	-0.0139355392820943	0.0312471966619111	0.536310091754525
TSPAN14	chr10:80504198:A:G	IAV	B	0.0163910229313275	0.0334837621467396	0.526357038095836
TSPAN14	chr10:80504198:A:G	IAV	CD4T	-0.00526825098129036	0.0274747647640221	0.617510951708899
TSPAN14	chr10:80504198:A:G	LPS	NK	-0.0110078174604872	0.0292387045809206	0.555446973265302
TSPAN14	chr10:80504198:A:G	LPS	CD8T	-0.00909689265608657	0.0267865146081238	0.567316177822317
TSPAN14	chr10:80504198:A:G	LPS	monocyte	-0.00719654631468272	0.0331837694987059	0.591224401289684
TSPAN14	chr10:80504198:A:G	LPS	B	0.0218448743710158	0.040722247412638	0.503389886710346
TSPAN14	chr10:80504198:A:G	LPS	CD4T	-0.00773348894529512	0.030344418718149	0.59465922672623
TSPAN14	chr10:80504198:A:G	Tcruzi	NK	-0.00757540630643704	0.0288789162231127	0.592000079530934
TSPAN14	chr10:80504198:A:G	Tcruzi	CD8T	-0.00677787913630762	0.0277795174710164	0.598599777317445
TSPAN14	chr10:80504198:A:G	Tcruzi	monocyte	-0.0163638873098051	0.0362972685418592	0.527963748896365
TSPAN14	chr10:80504198:A:G	Tcruzi	B	0.015280003011921	0.0342534198757819	0.540890216850712
TSPAN14	chr10:80504198:A:G	Tcruzi	CD4T	-0.00898359827532933	0.0316002172426982	0.589022569980919
TSPAN14	chr10:80538709:G:A	NI	NK	-0.131929481067141	0.0855959332029455	0.0577601413154014
TSPAN14	chr10:80538709:G:A	NI	CD8T	-0.318893621444798	0.107572642361868	0.000415687908080109
TSPAN14	chr10:80538709:G:A	NI	monocyte	0.0243619340835856	0.10459075371775	0.424976507405929
TSPAN14	chr10:80538709:G:A	NI	B	0.00313203192625883	0.0967636720344692	0.49667034543703
TSPAN14	chr10:80538709:G:A	NI	CD4T	-0.281110002693902	0.0980028678571933	0.00132156046782006
TSPAN14	chr10:80538709:G:A	IAV	NK	-0.121443581912174	0.0771580304942416	0.0534489071865616
TSPAN14	chr10:80538709:G:A	IAV	CD8T	-0.202958708698854	0.0874780434408142	0.00318245150812724
TSPAN14	chr10:80538709:G:A	IAV	monocyte	-0.0870011582856992	0.086593822443344	0.150683203540183
TSPAN14	chr10:80538709:G:A	IAV	B	0.0448551011822772	0.0924138365547357	0.331351488640027
TSPAN14	chr10:80538709:G:A	IAV	CD4T	-0.195168259434878	0.0790601673386871	0.0062935240289016
TSPAN14	chr10:80538709:G:A	LPS	NK	-0.151683636313804	0.0846590010841033	0.031560796610712
TSPAN14	chr10:80538709:G:A	LPS	CD8T	-0.23278153739205	0.0885811273550142	0.00148890075295527
TSPAN14	chr10:80538709:G:A	LPS	monocyte	-0.0860009940360198	0.0928664442987429	0.173791838011605
TSPAN14	chr10:80538709:G:A	LPS	B	0.0445391983032315	0.102837622316319	0.3514946692408
TSPAN14	chr10:80538709:G:A	LPS	CD4T	-0.222002207628356	0.0847829245524602	0.00405725376062105
TSPAN14	chr10:80538709:G:A	Tcruzi	NK	-0.145624407502999	0.0904843702723115	0.0488526704903074
TSPAN14	chr10:80538709:G:A	Tcruzi	CD8T	-0.261849053993003	0.0935703198746265	0.00102292403549809
TSPAN14	chr10:80538709:G:A	Tcruzi	monocyte	-0.00985868219334114	0.0975348473789824	0.447180435763345
TSPAN14	chr10:80538709:G:A	Tcruzi	B	-0.011145556329892	0.0923555264506053	0.439206142886949
TSPAN14	chr10:80538709:G:A	Tcruzi	CD4T	-0.241806090275249	0.0904609062573816	0.00329812979941546
TSPAN14	chr10:80551922:C:T	NI	NK	0.0092951698094633	0.045626516224965	0.598410008683289
TSPAN14	chr10:80551922:C:T	NI	CD8T	0.0109825031928943	0.0513990228940704	0.596818350852064
TSPAN14	chr10:80551922:C:T	NI	monocyte	-0.00132841570410008	0.0602461084051462	0.62691051966838
TSPAN14	chr10:80551922:C:T	NI	B	0.00302581756665978	0.0494951599646016	0.640728277936289
TSPAN14	chr10:80551922:C:T	NI	CD4T	0.00761615569414638	0.0600886045525426	0.611645882815528
TSPAN14	chr10:80551922:C:T	IAV	NK	0.0128266616083006	0.0446062619495281	0.572776272326848
TSPAN14	chr10:80551922:C:T	IAV	CD8T	0.00567270210443024	0.0382080448813031	0.614528561077609
TSPAN14	chr10:80551922:C:T	IAV	monocyte	0.00152736216277956	0.0481962975657239	0.648410628100626
TSPAN14	chr10:80551922:C:T	IAV	B	0.00199248294682554	0.0423363627650394	0.644620912181239
TSPAN14	chr10:80551922:C:T	IAV	CD4T	-0.000171340591251605	0.0497944492115068	0.657302019481447
TSPAN14	chr10:80551922:C:T	LPS	NK	0.0112779473210572	0.0468628477676743	0.582531761838914
TSPAN14	chr10:80551922:C:T	LPS	CD8T	0.00520641978845218	0.0433565529793715	0.61743336843532
TSPAN14	chr10:80551922:C:T	LPS	monocyte	0.00608180629992096	0.0587979810068434	0.614239397825256
TSPAN14	chr10:80551922:C:T	LPS	B	0.00163019860622436	0.0491726727914551	0.64317884496756
TSPAN14	chr10:80551922:C:T	LPS	CD4T	0.00125679153205473	0.0551812641527528	0.64536360043947
TSPAN14	chr10:80551922:C:T	Tcruzi	NK	0.0127314613083022	0.0489250524221096	0.57950588930803
TSPAN14	chr10:80551922:C:T	Tcruzi	CD8T	0.0101197482633262	0.0493285603196946	0.597199979416081
TSPAN14	chr10:80551922:C:T	Tcruzi	monocyte	0.00352504465553868	0.0570195447684554	0.634001754518162
TSPAN14	chr10:80551922:C:T	Tcruzi	B	0.0013260264581046	0.046920759116279	0.6473637557526
TSPAN14	chr10:80551922:C:T	Tcruzi	CD4T	0.00409483156354346	0.0557934297826626	0.634668052085837
TSPAN14	chr10:80553820:T:C	NI	NK	0.0178192635170381	0.036577022525449	0.508295877893994
TSPAN14	chr10:80553820:T:C	NI	CD8T	0.0218519960142475	0.0395237969907206	0.487835476893004
TSPAN14	chr10:80553820:T:C	NI	monocyte	0.0139481711912947	0.044407789511728	0.53496266138106
TSPAN14	chr10:80553820:T:C	NI	B	0.0115676898008716	0.0370308512802678	0.565379261722526
TSPAN14	chr10:80553820:T:C	NI	CD4T	0.0291935357980438	0.0489043769768588	0.459316124525197
TSPAN14	chr10:80553820:T:C	IAV	NK	0.0110188773475091	0.0306800748959023	0.549544228553589
TSPAN14	chr10:80553820:T:C	IAV	CD8T	0.0192204409224198	0.0347437980693227	0.481254808703428
TSPAN14	chr10:80553820:T:C	IAV	monocyte	-0.000903524976937097	0.0333305699942659	0.673030210175321
TSPAN14	chr10:80553820:T:C	IAV	B	0.00890231820850375	0.0319007569910991	0.576177054897168
TSPAN14	chr10:80553820:T:C	IAV	CD4T	0.0117123545981898	0.0343440107654987	0.555993845863857
TSPAN14	chr10:80553820:T:C	LPS	NK	0.0137872110634363	0.0341614033680096	0.530677864485496
TSPAN14	chr10:80553820:T:C	LPS	CD8T	0.0204844787311861	0.0367416461242957	0.478375985002798
TSPAN14	chr10:80553820:T:C	LPS	monocyte	-0.00488583021919782	0.0402824719846452	0.630641417835657
TSPAN14	chr10:80553820:T:C	LPS	B	0.0140564122600883	0.0379352377621264	0.544116578531609
TSPAN14	chr10:80553820:T:C	LPS	CD4T	0.0114105994660339	0.0374213174453823	0.561172986823897
TSPAN14	chr10:80553820:T:C	Tcruzi	NK	0.0188934368445646	0.0381671756452248	0.50239166311496
TSPAN14	chr10:80553820:T:C	Tcruzi	CD8T	0.0257691321538038	0.042197315168846	0.462161972473595
TSPAN14	chr10:80553820:T:C	Tcruzi	monocyte	0.000431480348585284	0.0388142066783549	0.653720835584106
TSPAN14	chr10:80553820:T:C	Tcruzi	B	0.0198614781025199	0.0411977485417873	0.506321225525277
TSPAN14	chr10:80553820:T:C	Tcruzi	CD4T	0.0226545506142384	0.04258952810568	0.494308081948347
TSPAN14	chr10:80576647:C:T	NI	NK	-0.0619891419307011	0.0906267135085943	0.331335613917221
TSPAN14	chr10:80576647:C:T	NI	CD8T	-0.0703980289528138	0.0974531914961265	0.323619274581418
TSPAN14	chr10:80576647:C:T	NI	monocyte	-0.0367361849170092	0.0982090863775947	0.436928806455527
TSPAN14	chr10:80576647:C:T	NI	B	0.0141576600295168	0.0847756586770054	0.555432756822246
TSPAN14	chr10:80576647:C:T	NI	CD4T	-0.0574672956356437	0.0995619772750722	0.374675378718085
TSPAN14	chr10:80576647:C:T	IAV	NK	-0.053962964964459	0.0806776207604768	0.338704347166699
TSPAN14	chr10:80576647:C:T	IAV	CD8T	-0.0476371835904639	0.0725168476566787	0.343731923722131
TSPAN14	chr10:80576647:C:T	IAV	monocyte	-0.036969052123053	0.0851802316294781	0.431932334223012
TSPAN14	chr10:80576647:C:T	IAV	B	0.00913700933948213	0.07173758862624	0.56787146397251
TSPAN14	chr10:80576647:C:T	IAV	CD4T	-0.0483490676516208	0.0837606155243117	0.379815200663734
TSPAN14	chr10:80576647:C:T	LPS	NK	-0.0631596379666201	0.0910623951178286	0.324792784237467
TSPAN14	chr10:80576647:C:T	LPS	CD8T	-0.0645602830812475	0.0888069335209245	0.314364117970561
TSPAN14	chr10:80576647:C:T	LPS	monocyte	-0.0222493328076154	0.0929579015249992	0.48613982469578
TSPAN14	chr10:80576647:C:T	LPS	B	0.0167825639486222	0.0860956288433214	0.544330300435568
TSPAN14	chr10:80576647:C:T	LPS	CD4T	-0.065710917838376	0.0990177213169408	0.346761563911783
TSPAN14	chr10:80576647:C:T	Tcruzi	NK	-0.0617738753235292	0.0914815315541815	0.3344894419008
TSPAN14	chr10:80576647:C:T	Tcruzi	CD8T	-0.0759863787077059	0.101584861689427	0.308485205900597
TSPAN14	chr10:80576647:C:T	Tcruzi	monocyte	-0.0391552197905666	0.096648327926374	0.438886855089344
TSPAN14	chr10:80576647:C:T	Tcruzi	B	0.0195739189210932	0.0846453526776814	0.532927538337566
TSPAN14	chr10:80576647:C:T	Tcruzi	CD4T	-0.0578037756827617	0.0953221437471457	0.369133499157302
TSPAN14	chr10:80587382:C:T	NI	NK	-0.00787682342308376	0.031623039028581	0.518177383494623
TSPAN14	chr10:80587382:C:T	NI	CD8T	-0.0252041592992484	0.0343496999302737	0.366278858616323
TSPAN14	chr10:80587382:C:T	NI	monocyte	-0.118676866142008	0.0602382989716186	0.0390315895752326
TSPAN14	chr10:80587382:C:T	NI	B	0.00482657762139751	0.0355337603283706	0.585336523576887
TSPAN14	chr10:80587382:C:T	NI	CD4T	-0.0342832575109573	0.0404084015705015	0.33257377190395
TSPAN14	chr10:80587382:C:T	IAV	NK	-0.010552224701363	0.028950703770419	0.482738769730789
TSPAN14	chr10:80587382:C:T	IAV	CD8T	-0.0223319052040534	0.0314073090718918	0.368506313001756
TSPAN14	chr10:80587382:C:T	IAV	monocyte	-0.0488021861108738	0.0436216048805443	0.265464325956229
TSPAN14	chr10:80587382:C:T	IAV	B	0.00656527065775413	0.0320260727318988	0.562979996234711
TSPAN14	chr10:80587382:C:T	IAV	CD4T	-0.0230428781549866	0.032135742995502	0.373575239998801
TSPAN14	chr10:80587382:C:T	LPS	NK	-0.00874093003624172	0.0310982174187969	0.507671476384831
TSPAN14	chr10:80587382:C:T	LPS	CD8T	-0.0251231123253565	0.0327648593291575	0.353220346358401
TSPAN14	chr10:80587382:C:T	LPS	monocyte	-0.042003934392395	0.0427435731959664	0.297420856902621
TSPAN14	chr10:80587382:C:T	LPS	B	0.0110399851464505	0.036807998289707	0.530502563618674
TSPAN14	chr10:80587382:C:T	LPS	CD4T	-0.015144835079068	0.0324812468639485	0.450371411596658
TSPAN14	chr10:80587382:C:T	Tcruzi	NK	-0.0144374724946668	0.0334998050044859	0.460095369124187
TSPAN14	chr10:80587382:C:T	Tcruzi	CD8T	-0.0301052416058746	0.0359253196411061	0.333457718234359
TSPAN14	chr10:80587382:C:T	Tcruzi	monocyte	-0.0667371469418808	0.0551105594289763	0.250524934882342
TSPAN14	chr10:80587382:C:T	Tcruzi	B	0.00330024108741824	0.0338908094198802	0.598676908807633
TSPAN14	chr10:80587382:C:T	Tcruzi	CD4T	-0.0209254139146716	0.034588592842334	0.4072590687145
TSPAN14	chr10:80598008:C:G	NI	NK	-0.00255312047642103	0.0649551852538986	0.485735293228149
TSPAN14	chr10:80598008:C:G	NI	CD8T	-0.0914022544973031	0.077069388140066	0.140393922810805
TSPAN14	chr10:80598008:C:G	NI	monocyte	-0.0401258235310377	0.0787116072081622	0.335507580231433
TSPAN14	chr10:80598008:C:G	NI	B	-0.0118343525788959	0.0702986677604405	0.452500819418945
TSPAN14	chr10:80598008:C:G	NI	CD4T	-0.162068246339197	0.111450080019885	0.0911545999320593
TSPAN14	chr10:80598008:C:G	IAV	NK	0.00599396801429498	0.0610529603065659	0.535196345728074
TSPAN14	chr10:80598008:C:G	IAV	CD8T	-0.0369591935339875	0.0556722803999947	0.276068216839266
TSPAN14	chr10:80598008:C:G	IAV	monocyte	-0.00571089119955796	0.0643165495616968	0.486321248278723
TSPAN14	chr10:80598008:C:G	IAV	B	0.0208003381395821	0.0679317850650778	0.451954149041919
TSPAN14	chr10:80598008:C:G	IAV	CD4T	-0.0865233368993916	0.0717756701622539	0.142733849232682
TSPAN14	chr10:80598008:C:G	LPS	NK	-0.000667264535926431	0.0644282282808881	0.495590231738387
TSPAN14	chr10:80598008:C:G	LPS	CD8T	-0.06650602404237	0.0652960368181147	0.17585813519617
TSPAN14	chr10:80598008:C:G	LPS	monocyte	-0.0161871929000195	0.0729269652262811	0.439337647724122
TSPAN14	chr10:80598008:C:G	LPS	B	0.0266443365861317	0.0794994485739899	0.44228367771308
TSPAN14	chr10:80598008:C:G	LPS	CD4T	-0.116413993460498	0.0854511827176225	0.113237551025349
TSPAN14	chr10:80598008:C:G	Tcruzi	NK	-0.0104144625263055	0.0659305761928496	0.445219436072677
TSPAN14	chr10:80598008:C:G	Tcruzi	CD8T	-0.0893445113699177	0.0757117340880959	0.139382948562471
TSPAN14	chr10:80598008:C:G	Tcruzi	monocyte	-0.0290097756991173	0.074361174738028	0.381500888040912
TSPAN14	chr10:80598008:C:G	Tcruzi	B	-0.00716793754176879	0.0672022985834393	0.472442337370827
TSPAN14	chr10:80598008:C:G	Tcruzi	CD4T	-0.131448286423112	0.0933481869820743	0.105040027657818
TSPAN14	chr10:80608008:C:T	NI	NK	0.00771663587082255	0.0570646719875106	0.596766911327919
TSPAN14	chr10:80608008:C:T	NI	CD8T	-0.00395412757486824	0.0629105330428327	0.619037128226693
TSPAN14	chr10:80608008:C:T	NI	monocyte	-0.0144967226967035	0.0763634914381974	0.554095936615673
TSPAN14	chr10:80608008:C:T	NI	B	0.0170400428816291	0.0671445831229811	0.558488604829651
TSPAN14	chr10:80608008:C:T	NI	CD4T	-0.00885341856598308	0.0769358292227968	0.595032709207019
TSPAN14	chr10:80608008:C:T	IAV	NK	0.00973479947615298	0.0535598192299434	0.582997767881895
TSPAN14	chr10:80608008:C:T	IAV	CD8T	0.00232915875460363	0.0477581570280454	0.621277082158137
TSPAN14	chr10:80608008:C:T	IAV	monocyte	-0.0101207505311133	0.0616182266261801	0.585784140330278
TSPAN14	chr10:80608008:C:T	IAV	B	0.0228513609662071	0.0649019735794573	0.522835094620226
TSPAN14	chr10:80608008:C:T	IAV	CD4T	0.00339368468287488	0.0632267213143392	0.620759597746315
TSPAN14	chr10:80608008:C:T	LPS	NK	0.00786210481193499	0.0570415943523643	0.590939662775856
TSPAN14	chr10:80608008:C:T	LPS	CD8T	-9.01159972858025e-05	0.0541760872615063	0.630249911393713
TSPAN14	chr10:80608008:C:T	LPS	monocyte	-0.00648956528031355	0.0717580875723613	0.594531826586775
TSPAN14	chr10:80608008:C:T	LPS	B	0.0279872255206139	0.0766921277073747	0.513156828662002
TSPAN14	chr10:80608008:C:T	LPS	CD4T	-0.00331646043379481	0.0696881960783952	0.618580127050603
TSPAN14	chr10:80608008:C:T	Tcruzi	NK	0.00559914226528246	0.0583668406776848	0.606239157972132
TSPAN14	chr10:80608008:C:T	Tcruzi	CD8T	-0.00199038424699713	0.060352560168199	0.625516637888112
TSPAN14	chr10:80608008:C:T	Tcruzi	monocyte	-0.0140380893568065	0.0733015822519078	0.572714865810356
TSPAN14	chr10:80608008:C:T	Tcruzi	B	0.019033755924985	0.0660570439419574	0.545536607318513
TSPAN14	chr10:80608008:C:T	Tcruzi	CD4T	-0.00358324937898046	0.071127556468468	0.620167917802674
TSPAN17	chr5:176552283:G:A	NI	NK	0.0125726926838672	0.0322161130288866	0.561878415048015
TSPAN17	chr5:176552283:G:A	NI	CD8T	0.00896275838792398	0.0311347904543492	0.597709773705901
TSPAN17	chr5:176552283:G:A	NI	monocyte	0.00811994620737273	0.0387545518854812	0.594242587729864
TSPAN17	chr5:176552283:G:A	NI	B	0.0123114779056211	0.0341792847688695	0.571157640533034
TSPAN17	chr5:176552283:G:A	NI	CD4T	-0.0157610292498953	0.0405939756752562	0.559316416633237
TSPAN17	chr5:176552283:G:A	IAV	NK	0.0132872868388375	0.0312549093099097	0.547543414098704
TSPAN17	chr5:176552283:G:A	IAV	CD8T	0.0187762869142474	0.0350027953664458	0.506475054291415
TSPAN17	chr5:176552283:G:A	IAV	monocyte	0.0323683795633725	0.0570587331644477	0.469848794076074
TSPAN17	chr5:176552283:G:A	IAV	B	0.0216192613979016	0.0384797085674533	0.497982057491927
TSPAN17	chr5:176552283:G:A	IAV	CD4T	0.000423350890794406	0.0291368477163824	0.677934474607301
TSPAN17	chr5:176552283:G:A	LPS	NK	0.0116251915116218	0.0317040041066249	0.564188246684164
TSPAN17	chr5:176552283:G:A	LPS	CD8T	0.0048854321224076	0.0275895328910698	0.621347846253055
TSPAN17	chr5:176552283:G:A	LPS	monocyte	0.0113389500687651	0.0392229838351422	0.585055734605929
TSPAN17	chr5:176552283:G:A	LPS	B	0.0136220018656312	0.0343581375225234	0.555306204428747
