## Supplemental Table 9 for "Genetic ancestry shapes context-dependent immune regulation across Indigenous South American populations" (part 115 of 127)

gene	snps	condition	celltype	beta	sd	lfsr
TSPAN17	chr5:176552283:G:A	LPS	CD4T	-0.00497254717454607	0.0315293817349933	0.641243527731554
TSPAN17	chr5:176552283:G:A	Tcruzi	NK	0.00476717036841542	0.0309760608072479	0.626051357762313
TSPAN17	chr5:176552283:G:A	Tcruzi	CD8T	0.00906040563596613	0.0305892480761387	0.593283796022148
TSPAN17	chr5:176552283:G:A	Tcruzi	monocyte	-0.019114055605902	0.0471576251552531	0.543261968592224
TSPAN17	chr5:176552283:G:A	Tcruzi	B	0.00990336063591024	0.0319096364394967	0.58373242416836
TSPAN17	chr5:176552283:G:A	Tcruzi	CD4T	-0.000848869027182786	0.0324165511590057	0.677805057791491
TSPAN17	chr5:176568034:C:T	NI	NK	-0.00503936690457554	0.0541893720739912	0.612601345448218
TSPAN17	chr5:176568034:C:T	NI	CD8T	-0.00184839939997649	0.0612323002296537	0.628901883813282
TSPAN17	chr5:176568034:C:T	NI	monocyte	-0.0134452787000037	0.0751757528318953	0.562241021644936
TSPAN17	chr5:176568034:C:T	NI	B	0.0125122747068497	0.0644388635583465	0.588169133973457
TSPAN17	chr5:176568034:C:T	NI	CD4T	-0.00986042421412108	0.0758568842944818	0.593036795769103
TSPAN17	chr5:176568034:C:T	IAV	NK	-0.0040428292113844	0.0500291326460291	0.615644827926485
TSPAN17	chr5:176568034:C:T	IAV	CD8T	-0.00209471270629362	0.0460765048966451	0.625008759287568
TSPAN17	chr5:176568034:C:T	IAV	monocyte	-0.0127442278996299	0.062112567119105	0.57768697357935
TSPAN17	chr5:176568034:C:T	IAV	B	0.00188164055607521	0.0515200183308976	0.63319442166678
TSPAN17	chr5:176568034:C:T	IAV	CD4T	-0.0101840306996494	0.0641792336118443	0.593566713253889
TSPAN17	chr5:176568034:C:T	LPS	NK	-0.00344054249744567	0.0542765116521802	0.616023171881216
TSPAN17	chr5:176568034:C:T	LPS	CD8T	-0.00194705309096792	0.0529209454117404	0.622802752653086
TSPAN17	chr5:176568034:C:T	LPS	monocyte	-0.00669249609905916	0.0735373921401143	0.595609039070434
TSPAN17	chr5:176568034:C:T	LPS	B	0.00380651509955767	0.0598096364863245	0.620923988180108
TSPAN17	chr5:176568034:C:T	LPS	CD4T	-0.00978157452124718	0.0704522550898509	0.594823623012481
TSPAN17	chr5:176568034:C:T	Tcruzi	NK	-0.00633067465636887	0.056112772243894	0.604971754507822
TSPAN17	chr5:176568034:C:T	Tcruzi	CD8T	-0.00541643142042555	0.0590482061753523	0.610409333900685
TSPAN17	chr5:176568034:C:T	Tcruzi	monocyte	-0.02241907266191	0.0780798018513194	0.544403360509352
TSPAN17	chr5:176568034:C:T	Tcruzi	B	0.00700812806736778	0.0582265477356635	0.608579571071103
TSPAN17	chr5:176568034:C:T	Tcruzi	CD4T	-0.00886813299653012	0.0712177469980884	0.601131614579437
TSPAN17	chr5:176618441:T:C	NI	NK	0.0468786500448482	0.0427687021382072	0.136204929256311
TSPAN17	chr5:176618441:T:C	NI	CD8T	0.0843434374045885	0.0480753853489169	0.0440572548511098
TSPAN17	chr5:176618441:T:C	NI	monocyte	0.0818133421232817	0.0575428739346809	0.0759445144388092
TSPAN17	chr5:176618441:T:C	NI	B	0.0500027095472996	0.0468790590534827	0.14368920045478
TSPAN17	chr5:176618441:T:C	NI	CD4T	0.10705348315636	0.0564666463618763	0.0365208441646257
TSPAN17	chr5:176618441:T:C	IAV	NK	0.0434430889236474	0.0400571386622406	0.137893378402753
TSPAN17	chr5:176618441:T:C	IAV	CD8T	0.0304911082119102	0.0376583632306725	0.196493176112879
TSPAN17	chr5:176618441:T:C	IAV	monocyte	0.0481090699487824	0.0467260677597695	0.152248267557277
TSPAN17	chr5:176618441:T:C	IAV	B	0.0305449040600089	0.0415676357189309	0.223445328068594
TSPAN17	chr5:176618441:T:C	IAV	CD4T	0.0859557318662789	0.0465606555279451	0.0406411848909172
TSPAN17	chr5:176618441:T:C	LPS	NK	0.0619407294887307	0.0453573205321328	0.0811882495040821
TSPAN17	chr5:176618441:T:C	LPS	CD8T	0.0698513315482635	0.0427748051727776	0.0513287746323218
TSPAN17	chr5:176618441:T:C	LPS	monocyte	0.0685128967400312	0.0559758173324961	0.110033193240769
TSPAN17	chr5:176618441:T:C	LPS	B	0.056495031204195	0.0470325105510705	0.114211480137987
TSPAN17	chr5:176618441:T:C	LPS	CD4T	0.0994800403314478	0.0514684244064257	0.0349645455411002
TSPAN17	chr5:176618441:T:C	Tcruzi	NK	0.0482733648772468	0.0442199445808608	0.13644490608666
TSPAN17	chr5:176618441:T:C	Tcruzi	CD8T	0.0734898556088731	0.0447641370129273	0.0550782058164039
TSPAN17	chr5:176618441:T:C	Tcruzi	monocyte	0.0900972967915636	0.0581968074493016	0.0578847081976028
TSPAN17	chr5:176618441:T:C	Tcruzi	B	0.0674978258721472	0.0487179441957826	0.0767889236146317
TSPAN17	chr5:176618441:T:C	Tcruzi	CD4T	0.105912944681556	0.0546300513315335	0.0338669212083605
TSPAN17	chr5:176665932:T:C	NI	NK	0.088718337804032	0.0404592079203755	0.00939647469579824
TSPAN17	chr5:176665932:T:C	NI	CD8T	0.119517558360033	0.0404146087224187	0.00102741117442198
TSPAN17	chr5:176665932:T:C	NI	monocyte	0.0895249695435859	0.0499933953456118	0.031537473490469
TSPAN17	chr5:176665932:T:C	NI	B	0.0805625805600653	0.0426050462356845	0.0259177183089423
TSPAN17	chr5:176665932:T:C	NI	CD4T	0.141352955015929	0.0454060079267843	0.000858673556400676
TSPAN17	chr5:176665932:T:C	IAV	NK	0.0643232081874241	0.0364686195490486	0.0363358511710575
TSPAN17	chr5:176665932:T:C	IAV	CD8T	0.0632008546868723	0.0338216891921972	0.0304832336043722
TSPAN17	chr5:176665932:T:C	IAV	monocyte	0.0555917148775583	0.042781761151047	0.09160615801333
TSPAN17	chr5:176665932:T:C	IAV	B	0.0597171534578967	0.0381115931409511	0.0545837224508739
TSPAN17	chr5:176665932:T:C	IAV	CD4T	0.117227608419416	0.0380573145312156	0.000972849715161732
TSPAN17	chr5:176665932:T:C	LPS	NK	0.0795198651166444	0.0391284397145556	0.0182888398533028
TSPAN17	chr5:176665932:T:C	LPS	CD8T	0.0972512831520623	0.0365157891865789	0.00289168722170341
TSPAN17	chr5:176665932:T:C	LPS	monocyte	0.0617486703661445	0.0494081194506406	0.102010901522982
TSPAN17	chr5:176665932:T:C	LPS	B	0.084572780161806	0.0424440872957658	0.0192869199951965
TSPAN17	chr5:176665932:T:C	LPS	CD4T	0.143070783533268	0.0426383249164041	0.000292197692648524
TSPAN17	chr5:176665932:T:C	Tcruzi	NK	0.0698806515303119	0.0400582950890943	0.0395789007609214
TSPAN17	chr5:176665932:T:C	Tcruzi	CD8T	0.111074108992915	0.0388754464388317	0.00168311319741341
TSPAN17	chr5:176665932:T:C	Tcruzi	monocyte	0.0773103891148245	0.0469308679987474	0.0459949512835479
TSPAN17	chr5:176665932:T:C	Tcruzi	B	0.0733880276306422	0.0404785112117656	0.0318920251311992
TSPAN17	chr5:176665932:T:C	Tcruzi	CD4T	0.158542338696629	0.0473693450660774	0.000210344262656124
TSPAN17	chr5:176674550:A:G	NI	NK	0.0198930957254061	0.0533069461627802	0.525009854169818
TSPAN17	chr5:176674550:A:G	NI	CD8T	0.0154680607046129	0.0548430190905904	0.555666508125238
TSPAN17	chr5:176674550:A:G	NI	monocyte	0.0281448055084994	0.0710099954208973	0.488185874011516
TSPAN17	chr5:176674550:A:G	NI	B	0.0134006625971692	0.0536151629054749	0.565392610081496
TSPAN17	chr5:176674550:A:G	NI	CD4T	0.017293122744696	0.0664862296370835	0.553440740644365
TSPAN17	chr5:176674550:A:G	IAV	NK	0.0118263390405123	0.0450376395902899	0.56128015906508
TSPAN17	chr5:176674550:A:G	IAV	CD8T	0.00932804231514871	0.0410275259937902	0.571532255812364
TSPAN17	chr5:176674550:A:G	IAV	monocyte	0.0224056388860788	0.0583390417258924	0.520169590654308
TSPAN17	chr5:176674550:A:G	IAV	B	0.0150608056479284	0.048003812266302	0.545525373455762
TSPAN17	chr5:176674550:A:G	IAV	CD4T	0.0144172927948428	0.0555675130973738	0.562476136371614
TSPAN17	chr5:176674550:A:G	LPS	NK	0.0131876200641356	0.0489378220116432	0.553533151766953
TSPAN17	chr5:176674550:A:G	LPS	CD8T	0.0148936842134707	0.048292850094734	0.541857758496615
TSPAN17	chr5:176674550:A:G	LPS	monocyte	0.0243302534682176	0.0684127242886941	0.514824963299068
TSPAN17	chr5:176674550:A:G	LPS	B	0.0168578730121876	0.0548296542454216	0.542077077306656
TSPAN17	chr5:176674550:A:G	LPS	CD4T	0.0191112256981681	0.0625743841757027	0.543345021067468
TSPAN17	chr5:176674550:A:G	Tcruzi	NK	0.013594122219995	0.0503252476644352	0.557515422086644
TSPAN17	chr5:176674550:A:G	Tcruzi	CD8T	0.0155563747372636	0.0531324726674712	0.550802227436339
TSPAN17	chr5:176674550:A:G	Tcruzi	monocyte	0.0234550532827957	0.0656258979182117	0.524640628518822
TSPAN17	chr5:176674550:A:G	Tcruzi	B	0.0113633671117157	0.0504955535771415	0.570683515104589
TSPAN17	chr5:176674550:A:G	Tcruzi	CD4T	0.0167273131409951	0.0626041162435319	0.558790674391786
TSPAN17	chr5:176693100:C:A	NI	NK	0.00976406913092132	0.046731121197356	0.546757831449104
TSPAN17	chr5:176693100:C:A	NI	CD8T	0.0368889089092223	0.0614880882989271	0.420276498419447
TSPAN17	chr5:176693100:C:A	NI	monocyte	0.0159964607552335	0.0631136134350977	0.517147445299202
TSPAN17	chr5:176693100:C:A	NI	B	0.0124819189873076	0.0516813579579915	0.540562075214887
TSPAN17	chr5:176693100:C:A	NI	CD4T	0.0438664207204793	0.0728913874863947	0.412966220817741
TSPAN17	chr5:176693100:C:A	IAV	NK	0.00672806569749804	0.0434895786026317	0.561640362563551
TSPAN17	chr5:176693100:C:A	IAV	CD8T	0.0263648424283326	0.0477576855119032	0.433747145054046
TSPAN17	chr5:176693100:C:A	IAV	monocyte	0.0134651508668173	0.0525406613726267	0.541342847440317
TSPAN17	chr5:176693100:C:A	IAV	B	0.0110102356639677	0.0449545012994962	0.53967610638265
TSPAN17	chr5:176693100:C:A	IAV	CD4T	0.0379843701473197	0.0620086711347922	0.417135238630172
TSPAN17	chr5:176693100:C:A	LPS	NK	0.00707131334255576	0.0473310398511551	0.557952933721131
TSPAN17	chr5:176693100:C:A	LPS	CD8T	0.0258096928942426	0.04978703267526	0.444692856600226
TSPAN17	chr5:176693100:C:A	LPS	monocyte	0.0161473496969326	0.06337757739366	0.529379443256722
TSPAN17	chr5:176693100:C:A	LPS	B	0.0143286714484067	0.0517406375703649	0.525889143822896
TSPAN17	chr5:176693100:C:A	LPS	CD4T	0.0422491218723441	0.0684008963171258	0.411623102099556
TSPAN17	chr5:176693100:C:A	Tcruzi	NK	0.0108957979415232	0.0482001313202152	0.540256278698356
TSPAN17	chr5:176693100:C:A	Tcruzi	CD8T	0.0397050600939499	0.0630550008302832	0.405239239126699
TSPAN17	chr5:176693100:C:A	Tcruzi	monocyte	0.00665582224845071	0.0588791049486749	0.577740011016797
TSPAN17	chr5:176693100:C:A	Tcruzi	B	0.0103667088374301	0.0487916673161196	0.547144316105173
TSPAN17	chr5:176693100:C:A	Tcruzi	CD4T	0.0414389517814008	0.0684272438413631	0.418619073560606
TSPAN17	chr5:176697440:A:G	NI	NK	-0.0116432313720863	0.0357705648196145	0.491194626175021
TSPAN17	chr5:176697440:A:G	NI	CD8T	-0.0243460577934276	0.04012884824652	0.403297789045841
TSPAN17	chr5:176697440:A:G	NI	monocyte	-0.00673698166499085	0.0466133234209924	0.539175978725554
TSPAN17	chr5:176697440:A:G	NI	B	-0.0294961576640006	0.0445739381995568	0.384881200062321
TSPAN17	chr5:176697440:A:G	NI	CD4T	-0.0406653420973898	0.0523077438219095	0.344258787300631
TSPAN17	chr5:176697440:A:G	IAV	NK	-0.00991446279069219	0.033352010635569	0.498464575519519
TSPAN17	chr5:176697440:A:G	IAV	CD8T	-0.0145258286016209	0.0315037427896909	0.445709074140769
TSPAN17	chr5:176697440:A:G	IAV	monocyte	0.00725023185323042	0.0435005286554473	0.588496547764563
TSPAN17	chr5:176697440:A:G	IAV	B	-0.0222119773092477	0.0375578916746562	0.406992491211654
TSPAN17	chr5:176697440:A:G	IAV	CD4T	-0.0418730835262808	0.0484941425426855	0.322639456554195
TSPAN17	chr5:176697440:A:G	LPS	NK	-0.0231174057417071	0.0389607463391701	0.396706059324973
TSPAN17	chr5:176697440:A:G	LPS	CD8T	-0.0291655864180234	0.0391907961309535	0.346498179671529
TSPAN17	chr5:176697440:A:G	LPS	monocyte	-0.0076287193288366	0.0459859903205985	0.536079144490183
TSPAN17	chr5:176697440:A:G	LPS	B	-0.0387528276867418	0.0498595046482953	0.330877776122508
TSPAN17	chr5:176697440:A:G	LPS	CD4T	-0.046608309892098	0.052527367212608	0.305298019259289
TSPAN17	chr5:176697440:A:G	Tcruzi	NK	-0.0172258465364728	0.0379260686813117	0.450800831514178
TSPAN17	chr5:176697440:A:G	Tcruzi	CD8T	-0.0299449643813729	0.0415898671400527	0.365255797576726
TSPAN17	chr5:176697440:A:G	Tcruzi	monocyte	-0.0153163052707764	0.0448780881645335	0.493972512514254
TSPAN17	chr5:176697440:A:G	Tcruzi	B	-0.0314512671581538	0.0444783664026879	0.365909325973382
TSPAN17	chr5:176697440:A:G	Tcruzi	CD4T	-0.0415535552030106	0.0508122400255381	0.336194651460927
TSPAN17	chr5:176702286:A:G	NI	NK	0.0555613730616434	0.0473276802554069	0.15569404697555
TSPAN17	chr5:176702286:A:G	NI	CD8T	0.0638065836188626	0.0497546275882224	0.139785320487392
TSPAN17	chr5:176702286:A:G	NI	monocyte	0.0590041084005507	0.057563999060723	0.185525897927126
TSPAN17	chr5:176702286:A:G	NI	B	0.0465878297944482	0.0481411739661804	0.206097863024052
TSPAN17	chr5:176702286:A:G	NI	CD4T	0.0546859369621336	0.0522909435964552	0.19077906637741
TSPAN17	chr5:176702286:A:G	IAV	NK	0.0548603450787266	0.0456841827400158	0.147872011035004
TSPAN17	chr5:176702286:A:G	IAV	CD8T	0.0349339623745163	0.0376926302171027	0.211829823961841
TSPAN17	chr5:176702286:A:G	IAV	monocyte	0.036938682022785	0.0465782011878717	0.25498416380871
TSPAN17	chr5:176702286:A:G	IAV	B	0.0426890096131172	0.0435001017367689	0.200005704355383
TSPAN17	chr5:176702286:A:G	IAV	CD4T	0.0497794560600488	0.0447324869757799	0.178072501163069
TSPAN17	chr5:176702286:A:G	LPS	NK	0.0798292836379888	0.0586907636940035	0.0990744547141018
TSPAN17	chr5:176702286:A:G	LPS	CD8T	0.0617358686354946	0.0461743759404879	0.11368694456607
TSPAN17	chr5:176702286:A:G	LPS	monocyte	0.0633816851896826	0.0592099269121637	0.16396554721847
TSPAN17	chr5:176702286:A:G	LPS	B	0.0644121463557641	0.0531404757904161	0.132865827310824
TSPAN17	chr5:176702286:A:G	LPS	CD4T	0.0605006741305196	0.0492339699560688	0.142235562433443
TSPAN17	chr5:176702286:A:G	Tcruzi	NK	0.0626976902194566	0.0512153525165578	0.142720167929032
TSPAN17	chr5:176702286:A:G	Tcruzi	CD8T	0.0526348223729963	0.0452527791993869	0.164013766396102
TSPAN17	chr5:176702286:A:G	Tcruzi	monocyte	0.048427570460557	0.0529019914049872	0.222022768871391
TSPAN17	chr5:176702286:A:G	Tcruzi	B	0.0540521209211183	0.0489701263035163	0.169885556824613
TSPAN17	chr5:176702286:A:G	Tcruzi	CD4T	0.0558100697238291	0.0501240694082779	0.177253272692916
TSPAN17	chr5:176709649:G:A	NI	NK	0.00267895323578683	0.0570249841582477	0.608311339816803
TSPAN17	chr5:176709649:G:A	NI	CD8T	0.0132527971037966	0.0648810171601611	0.561488917626181
TSPAN17	chr5:176709649:G:A	NI	monocyte	0.0101856312008286	0.0769909081492698	0.563786915999442
TSPAN17	chr5:176709649:G:A	NI	B	0.0244206318184986	0.0697012423602733	0.515867709008614
TSPAN17	chr5:176709649:G:A	NI	CD4T	0.0266486189737673	0.0826852012412634	0.517918211616001
TSPAN17	chr5:176709649:G:A	IAV	NK	0.00497772433008531	0.0526622534786247	0.59499166315268
TSPAN17	chr5:176709649:G:A	IAV	CD8T	0.0102398236009798	0.0494757614199625	0.561759511206755
TSPAN17	chr5:176709649:G:A	IAV	monocyte	0.00806489932008905	0.0631650627922831	0.588142068396145
TSPAN17	chr5:176709649:G:A	IAV	B	0.0201718304675724	0.0596561232714704	0.51965908168939
TSPAN17	chr5:176709649:G:A	IAV	CD4T	0.027500908159788	0.0722809083915965	0.506740655234457
TSPAN17	chr5:176709649:G:A	LPS	NK	0.00568937874713751	0.057248633562146	0.588157134589826
TSPAN17	chr5:176709649:G:A	LPS	CD8T	0.0146205229289452	0.0573074824059449	0.541998840022096
TSPAN17	chr5:176709649:G:A	LPS	monocyte	0.00132052268281971	0.0768867203301001	0.604430383954277
TSPAN17	chr5:176709649:G:A	LPS	B	0.0250410315999382	0.069692850540957	0.507547144602538
TSPAN17	chr5:176709649:G:A	LPS	CD4T	0.0386915619192495	0.086477739389107	0.47724437690096
TSPAN17	chr5:176709649:G:A	Tcruzi	NK	0.000592231313406354	0.0592398329224648	0.616681939527804
TSPAN17	chr5:176709649:G:A	Tcruzi	CD8T	0.0142222105427767	0.0627445106502145	0.553642075052432
TSPAN17	chr5:176709649:G:A	Tcruzi	monocyte	0.0110206579818548	0.0736758240406699	0.576671078554653
TSPAN17	chr5:176709649:G:A	Tcruzi	B	0.0241951125016008	0.06672741500709	0.509922682064982
TSPAN17	chr5:176709649:G:A	Tcruzi	CD4T	0.0282977091126957	0.0794074581388044	0.51337834649256
TSPAN17	chr5:176711477:A:C	NI	NK	0.0223613778633833	0.0378203247914368	0.495132908870344
TSPAN17	chr5:176711477:A:C	NI	CD8T	0.016030307297526	0.0341916757243146	0.538571773499265
TSPAN17	chr5:176711477:A:C	NI	monocyte	0.0667274556284764	0.0655663820922317	0.233327320066339
TSPAN17	chr5:176711477:A:C	NI	B	0.0181105903352546	0.0375562257211315	0.534516229419291
TSPAN17	chr5:176711477:A:C	NI	CD4T	0.0165401618629408	0.0390007172471581	0.549138055281049
TSPAN17	chr5:176711477:A:C	IAV	NK	0.0239427208219017	0.0381906740862625	0.480279728236797
TSPAN17	chr5:176711477:A:C	IAV	CD8T	0.0110472527655055	0.0281874722296999	0.557405001125988
TSPAN17	chr5:176711477:A:C	IAV	monocyte	0.0158915278545271	0.0361889835068604	0.545487357709591
TSPAN17	chr5:176711477:A:C	IAV	B	0.00463523641491203	0.0305324236880285	0.62606859985058
TSPAN17	chr5:176711477:A:C	IAV	CD4T	0.00973675642489394	0.0311241073835593	0.588859576314511
TSPAN17	chr5:176711477:A:C	LPS	NK	0.0256080082915383	0.040473336146533	0.475369803907032
TSPAN17	chr5:176711477:A:C	LPS	CD8T	0.0194157031762755	0.0340434697812006	0.500034536953142
TSPAN17	chr5:176711477:A:C	LPS	monocyte	0.0185343008420751	0.0424990789547698	0.538085506082613
TSPAN17	chr5:176711477:A:C	LPS	B	0.0217695898922326	0.03975575493686	0.50824539603069
TSPAN17	chr5:176711477:A:C	LPS	CD4T	0.00538132752128943	0.033499523410436	0.626779489880371
TSPAN17	chr5:176711477:A:C	Tcruzi	NK	0.0272883161984987	0.0428028121501658	0.475690317747858
TSPAN17	chr5:176711477:A:C	Tcruzi	CD8T	0.016213183000474	0.0335431229042325	0.532730186054764
TSPAN17	chr5:176711477:A:C	Tcruzi	monocyte	0.0184163738719081	0.040622352244197	0.535943043187861
TSPAN17	chr5:176711477:A:C	Tcruzi	B	0.015997005243625	0.0349998260066013	0.541088563819066
TSPAN17	chr5:176711477:A:C	Tcruzi	CD4T	0.00603324710411711	0.0344880302329899	0.625090761974859
TSPAN17	chr5:176714448:G:C	NI	NK	0.0402906553352934	0.0721272149721257	0.416852474492932
TSPAN17	chr5:176714448:G:C	NI	CD8T	0.046838374909087	0.0802147041041914	0.410903348823111
TSPAN17	chr5:176714448:G:C	NI	monocyte	0.0192252092209848	0.0802719930828415	0.511792922378008
TSPAN17	chr5:176714448:G:C	NI	B	0.0228318466899437	0.0672860669713754	0.497154241205705
TSPAN17	chr5:176714448:G:C	NI	CD4T	0.0508373449674742	0.0928492075428325	0.418846407153513
TSPAN17	chr5:176714448:G:C	IAV	NK	0.0354372855222722	0.0654156310857022	0.423548441061449
TSPAN17	chr5:176714448:G:C	IAV	CD8T	0.0306009051989967	0.0584212642224985	0.431105423760369
TSPAN17	chr5:176714448:G:C	IAV	monocyte	0.0157376132325253	0.0661263717470575	0.532625184804236
TSPAN17	chr5:176714448:G:C	IAV	B	0.0232675648140073	0.0598432960021076	0.481224614579125
TSPAN17	chr5:176714448:G:C	IAV	CD4T	0.0414024276370744	0.0770856044240718	0.430148925752751
TSPAN17	chr5:176714448:G:C	LPS	NK	0.0379876778060611	0.0701012713510893	0.419914828290595
TSPAN17	chr5:176714448:G:C	LPS	CD8T	0.0398171560329013	0.0694734997983605	0.409221040153832
TSPAN17	chr5:176714448:G:C	LPS	monocyte	0.0229899215475179	0.0803862035506057	0.505991555130461
TSPAN17	chr5:176714448:G:C	LPS	B	0.0320498175362579	0.0713821225438424	0.456198361120439
TSPAN17	chr5:176714448:G:C	LPS	CD4T	0.0494360625567912	0.087503821258291	0.415529760299337
TSPAN17	chr5:176714448:G:C	Tcruzi	NK	0.0460140443276206	0.0785254818667699	0.401878822971453
TSPAN17	chr5:176714448:G:C	Tcruzi	CD8T	0.0466404042027066	0.0786122669225615	0.404710583725019
TSPAN17	chr5:176714448:G:C	Tcruzi	monocyte	0.0245404882151882	0.0785041323370159	0.504531689556121
TSPAN17	chr5:176714448:G:C	Tcruzi	B	0.027225789890485	0.0663792898795561	0.472381099895667
TSPAN17	chr5:176714448:G:C	Tcruzi	CD4T	0.0491784835634546	0.0883164197356643	0.420952383704878
TSPAN17	chr5:176718957:G:A	NI	NK	-0.0206165232293653	0.0671840463788578	0.513629526895844
TSPAN17	chr5:176718957:G:A	NI	CD8T	-0.0415034056932882	0.0866018958528239	0.453566976127875
TSPAN17	chr5:176718957:G:A	NI	monocyte	-0.0133022364804176	0.0846529534831623	0.54455367219128
TSPAN17	chr5:176718957:G:A	NI	B	0.0125006201689945	0.07542356594655	0.580077330008472
TSPAN17	chr5:176718957:G:A	NI	CD4T	-0.0482513504192049	0.102628381000081	0.449819192336293
TSPAN17	chr5:176718957:G:A	IAV	NK	-0.0123601739145747	0.060326176757953	0.542888819696989
TSPAN17	chr5:176718957:G:A	IAV	CD8T	-0.0229086697231573	0.0609437332096133	0.488347002859378
TSPAN17	chr5:176718957:G:A	IAV	monocyte	0.00131320273331945	0.0706423879408122	0.61299072562005
TSPAN17	chr5:176718957:G:A	IAV	B	0.0166990098347449	0.0701949720551325	0.55550454448994
TSPAN17	chr5:176718957:G:A	IAV	CD4T	-0.0162247736644953	0.0732162048685124	0.537642386160391
TSPAN17	chr5:176718957:G:A	LPS	NK	-0.0207020149914406	0.0675574265681076	0.510071242416459
TSPAN17	chr5:176718957:G:A	LPS	CD8T	-0.0316745525590159	0.0719702551774605	0.46406178518144
TSPAN17	chr5:176718957:G:A	LPS	monocyte	-0.00929914311689166	0.0834180643673988	0.567331756223813
TSPAN17	chr5:176718957:G:A	LPS	B	0.0132784143722666	0.0753630008832455	0.572937165213257
TSPAN17	chr5:176718957:G:A	LPS	CD4T	-0.0289931972558596	0.0838121248450314	0.498449788043971
TSPAN17	chr5:176718957:G:A	Tcruzi	NK	-0.0264215800451562	0.0724623629912504	0.493063211820356
TSPAN17	chr5:176718957:G:A	Tcruzi	CD8T	-0.0362916317732529	0.0798690138166885	0.461886397102988
TSPAN17	chr5:176718957:G:A	Tcruzi	monocyte	-0.0171186958555662	0.0821224230530733	0.545368578619945
TSPAN17	chr5:176718957:G:A	Tcruzi	B	0.00162466204293121	0.0667280821912078	0.615682927195715
TSPAN17	chr5:176718957:G:A	Tcruzi	CD4T	-0.0384169060403002	0.0907281041492276	0.474723785807259
TSPAN17	chr5:176733622:C:T	NI	NK	0.0203857155991323	0.0675639632152217	0.531574831854029
TSPAN17	chr5:176733622:C:T	NI	CD8T	0.0172038472975904	0.0722949326476063	0.556465162767622
TSPAN17	chr5:176733622:C:T	NI	monocyte	-0.0251905861176845	0.0835089348688551	0.500374595088262
TSPAN17	chr5:176733622:C:T	NI	B	-0.0281982109140208	0.0758325518093708	0.500247855009095
TSPAN17	chr5:176733622:C:T	NI	CD4T	-0.00540180185617657	0.079184816819407	0.590813396709937
TSPAN17	chr5:176733622:C:T	IAV	NK	0.0109615182309792	0.0580394155577834	0.568328656333787
TSPAN17	chr5:176733622:C:T	IAV	CD8T	0.00194098248077225	0.0511803448965944	0.612094259470685
TSPAN17	chr5:176733622:C:T	IAV	monocyte	-0.0263766016969097	0.0722616641914449	0.499421815516482
TSPAN17	chr5:176733622:C:T	IAV	B	-0.0172959965494504	0.0609010530835085	0.528894751454787
TSPAN17	chr5:176733622:C:T	IAV	CD4T	-0.0142565812913121	0.0685961012758471	0.557611542544845
TSPAN17	chr5:176733622:C:T	LPS	NK	0.0178237773041866	0.0665993287185159	0.540633973507778
TSPAN17	chr5:176733622:C:T	LPS	CD8T	0.00104857349510538	0.0573204485924673	0.615671305512978
TSPAN17	chr5:176733622:C:T	LPS	monocyte	-0.049432998944572	0.10183969402066	0.435915705328349
TSPAN17	chr5:176733622:C:T	LPS	B	-0.0264951943847553	0.073634370668133	0.499304121575015
TSPAN17	chr5:176733622:C:T	LPS	CD4T	-0.0154714226620183	0.0752990264549295	0.553044805027956
TSPAN17	chr5:176733622:C:T	Tcruzi	NK	0.0250729712321022	0.0734088080459694	0.515644562518887
TSPAN17	chr5:176733622:C:T	Tcruzi	CD8T	0.00708971763341624	0.0642337776585827	0.592400012949838
TSPAN17	chr5:176733622:C:T	Tcruzi	monocyte	-0.0300892520728368	0.0822997388585961	0.495896078995965
TSPAN17	chr5:176733622:C:T	Tcruzi	B	-0.0195137109527409	0.0665653116204324	0.525033697717892
TSPAN17	chr5:176733622:C:T	Tcruzi	CD4T	-0.00696964002741722	0.0745600798616217	0.589465206249424
TSPAN17	chr5:176734031:T:C	NI	NK	0.00608352356475517	0.0262828165386923	0.651692466194643
TSPAN17	chr5:176734031:T:C	NI	CD8T	0.0048771767385696	0.0270700782781456	0.665249918990671
TSPAN17	chr5:176734031:T:C	NI	monocyte	0.0106231111287477	0.0368507990094051	0.597326290701016
TSPAN17	chr5:176734031:T:C	NI	B	-0.00675886219575532	0.0303385363328084	0.665521554158753
TSPAN17	chr5:176734031:T:C	NI	CD4T	0.00727297655655131	0.0332250994138079	0.644164769385372
TSPAN17	chr5:176734031:T:C	IAV	NK	0.00428928006378705	0.0240399863297156	0.665259886363404
TSPAN17	chr5:176734031:T:C	IAV	CD8T	0.00430300677960969	0.0222206670908991	0.661457404265764
TSPAN17	chr5:176734031:T:C	IAV	monocyte	0.0116389823483694	0.0318087478715096	0.608773203761569
TSPAN17	chr5:176734031:T:C	IAV	B	-0.00276658651727944	0.0250580701512766	0.695890219748436
TSPAN17	chr5:176734031:T:C	IAV	CD4T	0.00403999731055011	0.0268572805586069	0.673397335361941
TSPAN17	chr5:176734031:T:C	LPS	NK	0.00821647458393043	0.0276314929340161	0.6264489893964
TSPAN17	chr5:176734031:T:C	LPS	CD8T	0.00192733997730527	0.0239866472448436	0.683602963677449
TSPAN17	chr5:176734031:T:C	LPS	monocyte	0.0313150907095312	0.0592421574571035	0.489844737682141
TSPAN17	chr5:176734031:T:C	LPS	B	-0.00680680989910845	0.0303613279057361	0.659755854974098
TSPAN17	chr5:176734031:T:C	LPS	CD4T	0.00469208896715761	0.029368384792916	0.664853277720522
TSPAN17	chr5:176734031:T:C	Tcruzi	NK	0.00585229475047779	0.0269526439472415	0.653066933011342
TSPAN17	chr5:176734031:T:C	Tcruzi	CD8T	0.00331504853833655	0.0259730906783512	0.676131524755116
TSPAN17	chr5:176734031:T:C	Tcruzi	monocyte	0.00544490485980139	0.0330549068211241	0.654167151497159
TSPAN17	chr5:176734031:T:C	Tcruzi	B	-0.000213843695219735	0.0265557259997106	0.718367274918053
TSPAN17	chr5:176734031:T:C	Tcruzi	CD4T	0.00994477593030756	0.0323929221948201	0.629108101257556
TSPAN18	chr11:44627151:G:A	NI	NK	-0.00753824198188488	0.0216658439135662	0.661112973845619
TSPAN18	chr11:44627151:G:A	NI	CD8T	-0.00214681041121281	0.0213200276450555	0.730105579187193
TSPAN18	chr11:44627151:G:A	NI	monocyte	-0.00500163567171372	0.0272742358832449	0.665325741536096
TSPAN18	chr11:44627151:G:A	NI	B	-0.0027776423767003	0.02181957974338	0.724797099967162
TSPAN18	chr11:44627151:G:A	NI	CD4T	4.21404297022554e-05	0.0270434273654117	0.741147772933953
TSPAN18	chr11:44627151:G:A	IAV	NK	9.85377764112476e-05	0.0167051869973861	0.752686064464357
TSPAN18	chr11:44627151:G:A	IAV	CD8T	0.000155997657696628	0.0164386108512157	0.754955755765042
TSPAN18	chr11:44627151:G:A	IAV	monocyte	-0.000845520220578585	0.0200056622810836	0.743252908328274
TSPAN18	chr11:44627151:G:A	IAV	B	-0.000385619487230179	0.0188089351792964	0.749960179882232
TSPAN18	chr11:44627151:G:A	IAV	CD4T	-0.000677896471150181	0.021782873565761	0.748183781393666
TSPAN18	chr11:44627151:G:A	LPS	NK	-0.00416370336380834	0.0196244132875191	0.688808906794415
TSPAN18	chr11:44627151:G:A	LPS	CD8T	0.003753355969893	0.0206239494668014	0.706307418257501
TSPAN18	chr11:44627151:G:A	LPS	monocyte	-0.00154324295844143	0.0252666526552663	0.718530937046806
TSPAN18	chr11:44627151:G:A	LPS	B	0.00123942684873451	0.0219877576034635	0.73585948716091
TSPAN18	chr11:44627151:G:A	LPS	CD4T	0.00237785254334236	0.0248030866164127	0.724921613637936
TSPAN18	chr11:44627151:G:A	Tcruzi	NK	-0.00702815531052068	0.0226833082029732	0.669384261527875
TSPAN18	chr11:44627151:G:A	Tcruzi	CD8T	-0.000318993157392057	0.0205173285351907	0.74647405826805
TSPAN18	chr11:44627151:G:A	Tcruzi	monocyte	-0.00178748153531169	0.0231805693652957	0.725478737641786
TSPAN18	chr11:44627151:G:A	Tcruzi	B	-0.000831676691047471	0.020525596837743	0.741892260142787
TSPAN18	chr11:44627151:G:A	Tcruzi	CD4T	-0.0017308939754757	0.0244806886113328	0.735762585994359
TSPAN18	chr11:44639926:A:G	NI	NK	-0.0219935259684124	0.0542098081926091	0.490973320098697
TSPAN18	chr11:44639926:A:G	NI	CD8T	-0.0212304043748768	0.0619266137122993	0.508692389048208
TSPAN18	chr11:44639926:A:G	NI	monocyte	-0.00199126170756192	0.0661117608284787	0.592508072787132
TSPAN18	chr11:44639926:A:G	NI	B	-0.00516534922123974	0.0586104461754058	0.590538980227425
TSPAN18	chr11:44639926:A:G	NI	CD4T	-0.0327838743581783	0.0795785786496801	0.481336200120681
TSPAN18	chr11:44639926:A:G	IAV	NK	-0.0256272197163942	0.0537959660548474	0.465909154622783
TSPAN18	chr11:44639926:A:G	IAV	CD8T	-0.0160722767065041	0.0468384122556753	0.508255218088276
TSPAN18	chr11:44639926:A:G	IAV	monocyte	0.0143853410560008	0.0660391147823889	0.569207232503204
TSPAN18	chr11:44639926:A:G	IAV	B	-0.00804338351878578	0.0511445789474112	0.571225228392506
TSPAN18	chr11:44639926:A:G	IAV	CD4T	-0.045551592874004	0.0819791365416782	0.432910571349952
TSPAN18	chr11:44639926:A:G	LPS	NK	-0.0255995047232508	0.0562186586679256	0.469157293936827
TSPAN18	chr11:44639926:A:G	LPS	CD8T	-0.0228667073679778	0.0551081447653192	0.481765662462286
TSPAN18	chr11:44639926:A:G	LPS	monocyte	-0.00674243096701404	0.0667162391599368	0.582691121422907
TSPAN18	chr11:44639926:A:G	LPS	B	-0.00932750542451842	0.0585951812999162	0.565494463189531
TSPAN18	chr11:44639926:A:G	LPS	CD4T	-0.0408060506552978	0.0808727726905337	0.451502039462404
TSPAN18	chr11:44639926:A:G	Tcruzi	NK	-0.0219542844812639	0.0572421801843008	0.495567969955078
TSPAN18	chr11:44639926:A:G	Tcruzi	CD8T	-0.029605609961235	0.0644238542994421	0.470708517029902
TSPAN18	chr11:44639926:A:G	Tcruzi	monocyte	0.00426895523827831	0.0641599548598641	0.61128530870351
TSPAN18	chr11:44639926:A:G	Tcruzi	B	-0.00430251078532019	0.0559457054001457	0.59196608083791
TSPAN18	chr11:44639926:A:G	Tcruzi	CD4T	-0.0293064449307498	0.0741232254010634	0.492444108611206
TSPAN18	chr11:44647930:G:A	NI	NK	0.0101841712229647	0.0218846169268222	0.583575260241647
TSPAN18	chr11:44647930:G:A	NI	CD8T	0.00905793849712071	0.0240052777478898	0.606208678547793
TSPAN18	chr11:44647930:G:A	NI	monocyte	0.00916307011114926	0.0285361809160825	0.601274596458235
TSPAN18	chr11:44647930:G:A	NI	B	0.0030159508934068	0.0230349027378702	0.686020454153747
TSPAN18	chr11:44647930:G:A	NI	CD4T	0.0254609709326802	0.0389310179995154	0.499872023361649
TSPAN18	chr11:44647930:G:A	IAV	NK	0.00703222016091363	0.0187296681692702	0.61190922903617
TSPAN18	chr11:44647930:G:A	IAV	CD8T	0.00702761272160866	0.0191219663384278	0.610773718973787
TSPAN18	chr11:44647930:G:A	IAV	monocyte	-0.0025719404131879	0.021267706827554	0.697111773593232
TSPAN18	chr11:44647930:G:A	IAV	B	-0.00127682160382761	0.0207731836267047	0.721095280761486
TSPAN18	chr11:44647930:G:A	IAV	CD4T	0.0121063357006402	0.0256790916138519	0.580609357381625
TSPAN18	chr11:44647930:G:A	LPS	NK	0.00184602146576816	0.0229377728567989	0.646613958690102
TSPAN18	chr11:44647930:G:A	LPS	CD8T	0.000949193798836189	0.0237427931147561	0.655313014436843
TSPAN18	chr11:44647930:G:A	LPS	monocyte	-0.0226921501055681	0.0385612216384636	0.46719560536712
TSPAN18	chr11:44647930:G:A	LPS	B	-0.0110925683878215	0.0292548668526166	0.589359232386101
TSPAN18	chr11:44647930:G:A	LPS	CD4T	0.0127149966478017	0.0330497540748221	0.562457172429572
TSPAN18	chr11:44647930:G:A	Tcruzi	NK	0.00967020480293649	0.0235834585636112	0.596193503993205
TSPAN18	chr11:44647930:G:A	Tcruzi	CD8T	0.00919241579169623	0.023380589893954	0.599145440127462
TSPAN18	chr11:44647930:G:A	Tcruzi	monocyte	0.002451649207561	0.0236672230122049	0.692880401102975
TSPAN18	chr11:44647930:G:A	Tcruzi	B	0.00235463584051067	0.0221692815347659	0.689924358547157
TSPAN18	chr11:44647930:G:A	Tcruzi	CD4T	0.0211566155477577	0.0345745624282041	0.52993499611746
TSPAN18	chr11:44662309:A:G	NI	NK	-0.0162156420595346	0.0545170514100949	0.486801144123457
TSPAN18	chr11:44662309:A:G	NI	CD8T	-0.0375466467954166	0.0705423676468527	0.411710983188434
TSPAN18	chr11:44662309:A:G	NI	monocyte	-0.0776018286152327	0.0980390109631252	0.281248327504243
TSPAN18	chr11:44662309:A:G	NI	B	0.0263658938978039	0.0728802060615396	0.492785620200053
TSPAN18	chr11:44662309:A:G	NI	CD4T	-0.0329415027569096	0.0808636992607113	0.449327877826915
TSPAN18	chr11:44662309:A:G	IAV	NK	-0.024976200948451	0.0534104495840781	0.433744789062424
TSPAN18	chr11:44662309:A:G	IAV	CD8T	-0.0307865066539395	0.0565313514122889	0.404342083164781
TSPAN18	chr11:44662309:A:G	IAV	monocyte	-0.0429900618825867	0.0693981393317831	0.37825648936961
TSPAN18	chr11:44662309:A:G	IAV	B	0.0352919374546459	0.0747532707251306	0.448512124562157
TSPAN18	chr11:44662309:A:G	IAV	CD4T	-0.0305184397268892	0.0692151347226974	0.443650322672513
TSPAN18	chr11:44662309:A:G	LPS	NK	-0.028669191967765	0.0579447012261639	0.421957511722048
TSPAN18	chr11:44662309:A:G	LPS	CD8T	-0.0368052544118979	0.0637624856996855	0.391405332632109
TSPAN18	chr11:44662309:A:G	LPS	monocyte	-0.0270220844115045	0.0732008486698021	0.451022798939058
TSPAN18	chr11:44662309:A:G	LPS	B	0.0266828240015918	0.0735026038931272	0.490309968501908
TSPAN18	chr11:44662309:A:G	LPS	CD4T	-0.0345055983755623	0.0763749505649067	0.437273834699154
TSPAN18	chr11:44662309:A:G	Tcruzi	NK	-0.0223009322484719	0.0602447807753533	0.461687570972564
TSPAN18	chr11:44662309:A:G	Tcruzi	CD8T	-0.0300262965803136	0.0650088156639394	0.433794069651752
TSPAN18	chr11:44662309:A:G	Tcruzi	monocyte	-0.0456742036806505	0.0758896351525536	0.38318871174445
TSPAN18	chr11:44662309:A:G	Tcruzi	B	0.0288277374225883	0.0726304579959372	0.478944415393544
TSPAN18	chr11:44662309:A:G	Tcruzi	CD4T	-0.0352391253521362	0.0776958731713994	0.439290914668598
TSPAN18	chr11:44664145:G:A	NI	NK	-0.0260903994919653	0.0651180011068666	0.500697975910931
TSPAN18	chr11:44664145:G:A	NI	CD8T	-0.0247307795668059	0.0732089275850859	0.524798664624598
TSPAN18	chr11:44664145:G:A	NI	monocyte	0.0175807212910302	0.0777532204666461	0.539302273233676
TSPAN18	chr11:44664145:G:A	NI	B	-0.00317280814175619	0.0631739838637774	0.614423166943113
TSPAN18	chr11:44664145:G:A	NI	CD4T	-0.00909046861954762	0.0818636179791452	0.586953429961415
TSPAN18	chr11:44664145:G:A	IAV	NK	-0.0197157081388672	0.0564371379782973	0.51963730343509
TSPAN18	chr11:44664145:G:A	IAV	CD8T	-0.0151360025395132	0.0517039758895045	0.538544993841982
TSPAN18	chr11:44664145:G:A	IAV	monocyte	0.013853998999288	0.0642935671297798	0.568593922001246
TSPAN18	chr11:44664145:G:A	IAV	B	0.000760464482728945	0.0545580579293622	0.632093972072369
TSPAN18	chr11:44664145:G:A	IAV	CD4T	-0.00562715157972939	0.0684809196454298	0.602333126318406
TSPAN18	chr11:44664145:G:A	LPS	NK	-0.0192928826494003	0.0598327389911708	0.524670772875994
TSPAN18	chr11:44664145:G:A	LPS	CD8T	-0.0159014239597189	0.0589388256703888	0.542195011384373
TSPAN18	chr11:44664145:G:A	LPS	monocyte	0.00535477671386136	0.0733186764288386	0.597374728904035
TSPAN18	chr11:44664145:G:A	LPS	B	-0.00237755022966342	0.0629358656269367	0.613657209893093
TSPAN18	chr11:44664145:G:A	LPS	CD4T	-0.00631876292927684	0.0759354889469343	0.598095200998942
TSPAN18	chr11:44664145:G:A	Tcruzi	NK	-0.0294278965277929	0.0708914791823864	0.491925052423847
TSPAN18	chr11:44664145:G:A	Tcruzi	CD8T	-0.0186360517351204	0.0666461729280653	0.541973257879495
TSPAN18	chr11:44664145:G:A	Tcruzi	monocyte	0.00876819084990968	0.0710094240907377	0.59128439614364
TSPAN18	chr11:44664145:G:A	Tcruzi	B	-0.00215983688534335	0.0599542068613432	0.616669410631631
TSPAN18	chr11:44664145:G:A	Tcruzi	CD4T	-0.0109714416749411	0.0773683971792486	0.584176839663452
TSPAN18	chr11:44668294:T:C	NI	NK	0.00170620867781187	0.0218199914871662	0.715030265958293
TSPAN18	chr11:44668294:T:C	NI	CD8T	0.00432591202058071	0.026540475245281	0.695900573662853
TSPAN18	chr11:44668294:T:C	NI	monocyte	0.00360539742973445	0.0318988655914747	0.672405352822139
TSPAN18	chr11:44668294:T:C	NI	B	-0.00236269679269322	0.0264082225361479	0.720049055785292
TSPAN18	chr11:44668294:T:C	NI	CD4T	0.00136855040571686	0.0326071576230409	0.714211457551638
TSPAN18	chr11:44668294:T:C	IAV	NK	0.00452258274274215	0.0210657654715809	0.681121601800951
TSPAN18	chr11:44668294:T:C	IAV	CD8T	0.00196581733593145	0.0197623432446785	0.710573905351017
TSPAN18	chr11:44668294:T:C	IAV	monocyte	-0.000941224336106136	0.0242423535642514	0.729076488322884
TSPAN18	chr11:44668294:T:C	IAV	B	-0.00108778357686063	0.0227099569856123	0.729832430364106
TSPAN18	chr11:44668294:T:C	IAV	CD4T	-0.000984993058210989	0.0267668569911779	0.733212639310037
TSPAN18	chr11:44668294:T:C	LPS	NK	0.0042570841465979	0.0227799346483359	0.681172505524057
TSPAN18	chr11:44668294:T:C	LPS	CD8T	0.00277502335328308	0.0227641405171013	0.698731954504012
TSPAN18	chr11:44668294:T:C	LPS	monocyte	-0.00946688740636666	0.03588192843865	0.640527938699339
TSPAN18	chr11:44668294:T:C	LPS	B	-2.31581702412895e-05	0.0259647924798994	0.73173289011591
TSPAN18	chr11:44668294:T:C	LPS	CD4T	-0.00192919469114898	0.0298552293943934	0.717648739327278
TSPAN18	chr11:44668294:T:C	Tcruzi	NK	0.00593929081816738	0.0252426324031513	0.669735119254495
TSPAN18	chr11:44668294:T:C	Tcruzi	CD8T	0.00348460170413852	0.0254460805201988	0.696583962099344
TSPAN18	chr11:44668294:T:C	Tcruzi	monocyte	0.00153118110837913	0.02856231390729	0.71456537968747
TSPAN18	chr11:44668294:T:C	Tcruzi	B	0.00834488928437447	0.0421335603719555	0.673877442507812
TSPAN18	chr11:44668294:T:C	Tcruzi	CD4T	0.00122868972538151	0.0301144856023334	0.721535620317644
TSPAN18	chr11:44681325:G:T	NI	NK	-0.0227861837572739	0.0619613922367204	0.462493707022444
TSPAN18	chr11:44681325:G:T	NI	CD8T	-0.0359994903117674	0.0772159429199654	0.429553752436481
TSPAN18	chr11:44681325:G:T	NI	monocyte	-0.107290115703378	0.125053941991237	0.246150434939726
TSPAN18	chr11:44681325:G:T	NI	B	-0.0173617039459104	0.0707038922676274	0.500329201637097
TSPAN18	chr11:44681325:G:T	NI	CD4T	-0.0285240901428975	0.0889115833744681	0.472368085569939
TSPAN18	chr11:44681325:G:T	IAV	NK	-0.0182822323836264	0.0566111369591791	0.476083077952863
TSPAN18	chr11:44681325:G:T	IAV	CD8T	-0.0131432274710908	0.0540442050844339	0.499854968771165
TSPAN18	chr11:44681325:G:T	IAV	monocyte	-0.0595909997181256	0.0822279823486279	0.329193761146457
TSPAN18	chr11:44681325:G:T	IAV	B	-0.0101602141685176	0.0611418534964942	0.523446917675024
TSPAN18	chr11:44681325:G:T	IAV	CD4T	-0.00999514518166816	0.0734977317161569	0.533004058640917
TSPAN18	chr11:44681325:G:T	LPS	NK	-0.0146942740743298	0.0599767660513459	0.496739730224656
TSPAN18	chr11:44681325:G:T	LPS	CD8T	-0.0262902629269519	0.0640243221199561	0.444997492766142
TSPAN18	chr11:44681325:G:T	LPS	monocyte	-0.0766234467679032	0.10190226362191	0.310395795800874
TSPAN18	chr11:44681325:G:T	LPS	B	-0.0133259985965009	0.0700811356781472	0.513199709406331
TSPAN18	chr11:44681325:G:T	LPS	CD4T	-0.0137142029698793	0.0810762070270554	0.520517575706572
TSPAN18	chr11:44681325:G:T	Tcruzi	NK	-0.0271231646323182	0.0675168901000897	0.44921113857416
TSPAN18	chr11:44681325:G:T	Tcruzi	CD8T	-0.030516969219482	0.0721909340642064	0.443227986563157
TSPAN18	chr11:44681325:G:T	Tcruzi	monocyte	-0.0854862857731682	0.106267824109851	0.29584343459347
TSPAN18	chr11:44681325:G:T	Tcruzi	B	-0.0123047221865214	0.0670420996003056	0.51667001430063
TSPAN18	chr11:44681325:G:T	Tcruzi	CD4T	-0.0147040456096789	0.0822428719210188	0.519773339489682
TSPAN18	chr11:44699040:C:T	NI	NK	0.021860022826713	0.0509437328706971	0.474305296641243
TSPAN18	chr11:44699040:C:T	NI	CD8T	0.0150292277892611	0.0567398663354928	0.529325339457662
TSPAN18	chr11:44699040:C:T	NI	monocyte	0.0322413438899445	0.0690099294426117	0.438772208482242
TSPAN18	chr11:44699040:C:T	NI	B	0.0267854000526086	0.062509764436503	0.476013473913216
TSPAN18	chr11:44699040:C:T	NI	CD4T	0.000588793365381906	0.0690471146898414	0.600258037540211
TSPAN18	chr11:44699040:C:T	IAV	NK	0.035642671969625	0.058422188800125	0.404768770205438
TSPAN18	chr11:44699040:C:T	IAV	CD8T	0.0128454402503706	0.0433615996546247	0.517070992004247
TSPAN18	chr11:44699040:C:T	IAV	monocyte	0.0145004914898386	0.0534794732853881	0.521654152242698
TSPAN18	chr11:44699040:C:T	IAV	B	0.0134199216731733	0.0497464603657904	0.525856935695599
TSPAN18	chr11:44699040:C:T	IAV	CD4T	-0.00260052785219643	0.0594647515897067	0.621186920824227
TSPAN18	chr11:44699040:C:T	LPS	NK	0.0320274977721465	0.0571883470311605	0.422783023894574
TSPAN18	chr11:44699040:C:T	LPS	CD8T	0.0165226292516474	0.0498023865276574	0.502611493319202
TSPAN18	chr11:44699040:C:T	LPS	monocyte	0.0319256979763273	0.0691846346669985	0.450053560305425
TSPAN18	chr11:44699040:C:T	LPS	B	0.0215607852012838	0.0591364287875912	0.491924909016346
TSPAN18	chr11:44699040:C:T	LPS	CD4T	-0.00189823314748284	0.0649054835184671	0.612802558628648
TSPAN18	chr11:44699040:C:T	Tcruzi	NK	0.0255113916379385	0.0557365428733109	0.462376263095958
TSPAN18	chr11:44699040:C:T	Tcruzi	CD8T	0.0141466650170548	0.054458700055344	0.529217857684527
TSPAN18	chr11:44699040:C:T	Tcruzi	monocyte	0.0304751981900987	0.0657383230788768	0.458754508721933
TSPAN18	chr11:44699040:C:T	Tcruzi	B	0.0209871801058916	0.0567333222296957	0.494114246621481
TSPAN18	chr11:44699040:C:T	Tcruzi	CD4T	-0.0107647117432315	0.0695492935282479	0.589897129782653
TSPAN18	chr11:44740191:T:A	NI	NK	0.0139431821440034	0.0597973116244166	0.499442586907214
TSPAN18	chr11:44740191:T:A	NI	CD8T	0.0521998136504015	0.0820916403259431	0.366219972181683
TSPAN18	chr11:44740191:T:A	NI	monocyte	-0.018108207316236	0.0819891988781099	0.512526166053732
TSPAN18	chr11:44740191:T:A	NI	B	0.0411172972646753	0.0788309719010475	0.406357971900274
TSPAN18	chr11:44740191:T:A	NI	CD4T	0.0919248693357084	0.119983089496705	0.309277877733542
TSPAN18	chr11:44740191:T:A	IAV	NK	0.0203746641307004	0.0559633057373352	0.461063425688432
TSPAN18	chr11:44740191:T:A	IAV	CD8T	0.030331710141399	0.0584808171807726	0.405903202505656
TSPAN18	chr11:44740191:T:A	IAV	monocyte	-0.00802620137718372	0.0666042216765855	0.557891432810797
TSPAN18	chr11:44740191:T:A	IAV	B	0.0404731288392062	0.0719670395854332	0.390254360917969
TSPAN18	chr11:44740191:T:A	IAV	CD4T	0.0692613097685625	0.0943846537350411	0.329451498397491
TSPAN18	chr11:44740191:T:A	LPS	NK	0.0232475122684933	0.060946369101765	0.452585265525372
TSPAN18	chr11:44740191:T:A	LPS	CD8T	0.0351263486206945	0.0657532147633351	0.398336918811387
TSPAN18	chr11:44740191:T:A	LPS	monocyte	-0.0444864756796865	0.0978550506315117	0.429879996551393
TSPAN18	chr11:44740191:T:A	LPS	B	0.0391861169981412	0.0776395433505623	0.409523047787724
TSPAN18	chr11:44740191:T:A	LPS	CD4T	0.0807432300164005	0.107464850726345	0.320148775007881
TSPAN18	chr11:44740191:T:A	Tcruzi	NK	0.0181605017954232	0.0644754691110934	0.482160649770289
TSPAN18	chr11:44740191:T:A	Tcruzi	CD8T	0.0500247514666571	0.0790389945797519	0.365455043548543
TSPAN18	chr11:44740191:T:A	Tcruzi	monocyte	-0.0130691950472874	0.077662965665951	0.541261067367432
TSPAN18	chr11:44740191:T:A	Tcruzi	B	0.0518572692658291	0.0845632924330301	0.367897955079822
TSPAN18	chr11:44740191:T:A	Tcruzi	CD4T	0.0916580317178788	0.117963039226428	0.307529467484151
TSPAN18	chr11:44767860:G:A	NI	NK	0.012703743038561	0.0484963753240949	0.555155989081517
TSPAN18	chr11:44767860:G:A	NI	CD8T	0.0258207342362568	0.062417931963935	0.506430239559159
TSPAN18	chr11:44767860:G:A	NI	monocyte	0.0196890754540676	0.066532599613727	0.522017989638224
TSPAN18	chr11:44767860:G:A	NI	B	0.0124883657201958	0.055987297238508	0.567609723623906
TSPAN18	chr11:44767860:G:A	NI	CD4T	0.0391732411924645	0.0827857333342164	0.47554599732121
TSPAN18	chr11:44767860:G:A	IAV	NK	0.0128792539025295	0.0450284554452055	0.548042020787834
TSPAN18	chr11:44767860:G:A	IAV	CD8T	0.0169645910001276	0.0455423972263355	0.519655815310492
TSPAN18	chr11:44767860:G:A	IAV	monocyte	0.0363015499591509	0.0896896339698113	0.476302106706167
TSPAN18	chr11:44767860:G:A	IAV	B	0.00919204875795398	0.0480168900835526	0.576241861829402
TSPAN18	chr11:44767860:G:A	IAV	CD4T	0.023863637959948	0.0631024071243161	0.517804681692756
TSPAN18	chr11:44767860:G:A	LPS	NK	0.0159553562967587	0.049705361133807	0.533099395319405
TSPAN18	chr11:44767860:G:A	LPS	CD8T	0.0214699669523056	0.0531992128185189	0.505323205660835
TSPAN18	chr11:44767860:G:A	LPS	monocyte	0.011400012229426	0.065603470900478	0.563566828593183
TSPAN18	chr11:44767860:G:A	LPS	B	0.011233007226526	0.0555081978130975	0.568696359839887
TSPAN18	chr11:44767860:G:A	LPS	CD4T	0.0310847864494666	0.0727765337551152	0.497685192273808
TSPAN18	chr11:44767860:G:A	Tcruzi	NK	0.0125566016242478	0.0510441208709821	0.556987769244953
TSPAN18	chr11:44767860:G:A	Tcruzi	CD8T	0.0253760982482625	0.0605088663995606	0.502632881637398
TSPAN18	chr11:44767860:G:A	Tcruzi	monocyte	0.0227077400679995	0.0651660519376003	0.523797638101241
TSPAN18	chr11:44767860:G:A	Tcruzi	B	0.0119050849148518	0.0534033115400644	0.565577781828925
TSPAN18	chr11:44767860:G:A	Tcruzi	CD4T	0.0365079051484743	0.0779201042457477	0.484992656311164
TSPAN18	chr11:44821139:G:A	NI	NK	-0.00575699973497896	0.0214321280869553	0.627245768719439
TSPAN18	chr11:44821139:G:A	NI	CD8T	-0.0113960838004762	0.0272890078698366	0.580528395457457
TSPAN18	chr11:44821139:G:A	NI	monocyte	0.00439378866497964	0.0294802768612138	0.63533185601993
TSPAN18	chr11:44821139:G:A	NI	B	-0.00613927211166861	0.0258827136150419	0.64053008402092
TSPAN18	chr11:44821139:G:A	NI	CD4T	-0.0118539703670652	0.0328725781055771	0.58454405278149
TSPAN18	chr11:44821139:G:A	IAV	NK	-0.00384830286352462	0.019405152816981	0.646910281021277
TSPAN18	chr11:44821139:G:A	IAV	CD8T	-0.0138791586333913	0.0266034251330955	0.539174103598603
TSPAN18	chr11:44821139:G:A	IAV	monocyte	0.0136479342459801	0.0311796141063442	0.573263003696752
TSPAN18	chr11:44821139:G:A	IAV	B	-0.00384511376818742	0.0224476587771313	0.659117529940293
TSPAN18	chr11:44821139:G:A	IAV	CD4T	-0.00991630218356407	0.027059033009042	0.597949740589226
TSPAN18	chr11:44821139:G:A	LPS	NK	-0.00322244723786288	0.0209112992200397	0.652042930317676
TSPAN18	chr11:44821139:G:A	LPS	CD8T	-0.014574519740777	0.0282480458029709	0.538308508253097
TSPAN18	chr11:44821139:G:A	LPS	monocyte	0.0107472147915016	0.0310626708351927	0.591350213633721
TSPAN18	chr11:44821139:G:A	LPS	B	-0.000286319985622847	0.0252269103388859	0.693810878130145
TSPAN18	chr11:44821139:G:A	LPS	CD4T	-0.0105904066964626	0.029656646976533	0.594727748823193
TSPAN18	chr11:44821139:G:A	Tcruzi	NK	-0.00441473071557217	0.0231573394021975	0.643615913300327
TSPAN18	chr11:44821139:G:A	Tcruzi	CD8T	-0.0139190596041872	0.0285810306110365	0.554655947649724
TSPAN18	chr11:44821139:G:A	Tcruzi	monocyte	0.00176544789552772	0.0268052525970609	0.680090517551968
TSPAN18	chr11:44821139:G:A	Tcruzi	B	-0.00160771082316219	0.0239775538858887	0.682163392302384
TSPAN18	chr11:44821139:G:A	Tcruzi	CD4T	-0.0145350348868157	0.0321986091955808	0.568471795169094
TSPAN18	chr11:44823326:G:A	NI	NK	-0.00063366113080882	0.0511343984323902	0.64386143490205
TSPAN18	chr11:44823326:G:A	NI	CD8T	0.00034035899780663	0.061137031255266	0.644117374438314
TSPAN18	chr11:44823326:G:A	NI	monocyte	0.0037622143593369	0.0697118779084622	0.603672055858234
TSPAN18	chr11:44823326:G:A	NI	B	0.00329115687713724	0.0585105178164006	0.629915056197461
TSPAN18	chr11:44823326:G:A	NI	CD4T	-0.00192480418931208	0.0764880449925622	0.630791807535381
TSPAN18	chr11:44823326:G:A	IAV	NK	0.000906125505439115	0.0470761588770283	0.639770692773924
TSPAN18	chr11:44823326:G:A	IAV	CD8T	-0.0015546317640316	0.0448999266010428	0.637527571980035
TSPAN18	chr11:44823326:G:A	IAV	monocyte	-0.000418918015320155	0.0569621019358712	0.644192521606319
TSPAN18	chr11:44823326:G:A	IAV	B	0.00307208712076615	0.0502530366593822	0.628351414806048
TSPAN18	chr11:44823326:G:A	IAV	CD4T	-0.000137043193882397	0.0639959429169148	0.646009455200574
TSPAN18	chr11:44823326:G:A	LPS	NK	0.00890096331424161	0.0536516163103086	0.593613374066523
TSPAN18	chr11:44823326:G:A	LPS	CD8T	-0.00204329680579601	0.0524087852669355	0.631994710214285
TSPAN18	chr11:44823326:G:A	LPS	monocyte	-0.00118640198771392	0.0687561331495675	0.628416706475269
TSPAN18	chr11:44823326:G:A	LPS	B	0.00401097275697817	0.0584609455412653	0.620969133182425
TSPAN18	chr11:44823326:G:A	LPS	CD4T	-0.000926952903834698	0.0710892615838588	0.638793336783113
TSPAN18	chr11:44823326:G:A	Tcruzi	NK	0.000371086433056	0.0532906875182896	0.641656449302211
TSPAN18	chr11:44823326:G:A	Tcruzi	CD8T	-0.00237493843810175	0.058902204675334	0.634122306641503
TSPAN18	chr11:44823326:G:A	Tcruzi	monocyte	0.000749955168694423	0.0665429705080178	0.636572220629589
TSPAN18	chr11:44823326:G:A	Tcruzi	B	0.00136822718396984	0.0553771013378277	0.636710880777761
TSPAN18	chr11:44823326:G:A	Tcruzi	CD4T	0.0002385403234588	0.0718735059855898	0.64333687435828
TSPAN18	chr11:44869210:C:T	NI	NK	-0.0123565391015962	0.035085170423354	0.573777826588569
TSPAN18	chr11:44869210:C:T	NI	CD8T	-0.00290784215808832	0.0375152348361483	0.657042561598637
TSPAN18	chr11:44869210:C:T	NI	monocyte	-0.0018686094402075	0.0499214564361074	0.628341603686865
TSPAN18	chr11:44869210:C:T	NI	B	0.000961451944241414	0.0380663984945812	0.67018720192201
TSPAN18	chr11:44869210:C:T	NI	CD4T	0.00586103170292853	0.0463650250891478	0.636094616552451
TSPAN18	chr11:44869210:C:T	IAV	NK	-0.0104211179759345	0.0318395521267541	0.582034406209259
TSPAN18	chr11:44869210:C:T	IAV	CD8T	-0.00772651285641317	0.030701925562657	0.606660901146395
TSPAN18	chr11:44869210:C:T	IAV	monocyte	0.0198266597682289	0.0434191172816319	0.533143724318912
TSPAN18	chr11:44869210:C:T	IAV	B	0.00468517419995602	0.0339323572875992	0.639652287420578
TSPAN18	chr11:44869210:C:T	IAV	CD4T	0.00890929023860861	0.0403241812735866	0.618509890343826
TSPAN18	chr11:44869210:C:T	LPS	NK	-0.0129216330326453	0.0354149041333913	0.565042575914764
TSPAN18	chr11:44869210:C:T	LPS	CD8T	-0.00634301973617698	0.0333792336168268	0.620440509193188
TSPAN18	chr11:44869210:C:T	LPS	monocyte	0.0136198621047084	0.0451970452523162	0.570937585560385
TSPAN18	chr11:44869210:C:T	LPS	B	0.00260204670751128	0.0381356369208776	0.654324084647569
TSPAN18	chr11:44869210:C:T	LPS	CD4T	0.00853863676618811	0.043767264039709	0.621227569242082
TSPAN18	chr11:44869210:C:T	Tcruzi	NK	-0.0159191686772161	0.040582037105879	0.557961980558909
TSPAN18	chr11:44869210:C:T	Tcruzi	CD8T	-0.00779820026248068	0.0376390950069423	0.620334016361359
TSPAN18	chr11:44869210:C:T	Tcruzi	monocyte	0.0281932933143012	0.0538454093887168	0.492701958436812
TSPAN18	chr11:44869210:C:T	Tcruzi	B	0.00801568679339671	0.0380533718291155	0.617297500466944
TSPAN18	chr11:44869210:C:T	Tcruzi	CD4T	0.00658913518849325	0.0436470233821478	0.635516740083723
TSPAN18	chr11:44891155:G:A	NI	NK	-0.0182629313339176	0.0563244401530942	0.493085149292616
TSPAN18	chr11:44891155:G:A	NI	CD8T	-0.0297872006373425	0.0693409353257118	0.457644595148485
TSPAN18	chr11:44891155:G:A	NI	monocyte	0.0182015654626667	0.0741578263179928	0.511312463422031
TSPAN18	chr11:44891155:G:A	NI	B	0.0336011373253432	0.0811617366486307	0.476432613158949
TSPAN18	chr11:44891155:G:A	NI	CD4T	-0.0499667144864396	0.0934580854048704	0.415772559053193
TSPAN18	chr11:44891155:G:A	IAV	NK	-0.0214975678917335	0.0538851569607957	0.469819495544443
TSPAN18	chr11:44891155:G:A	IAV	CD8T	-0.0317058039538167	0.0593577100494977	0.418432223640623
TSPAN18	chr11:44891155:G:A	IAV	monocyte	0.00619457668810734	0.0601601484550589	0.571416462111889
TSPAN18	chr11:44891155:G:A	IAV	B	0.0115329444848315	0.0586184486807685	0.552452925863888
TSPAN18	chr11:44891155:G:A	IAV	CD4T	-0.041287964425761	0.0782310766233127	0.424908470947739
TSPAN18	chr11:44891155:G:A	LPS	NK	-0.0253488397501324	0.0590547931589556	0.455905713330179
TSPAN18	chr11:44891155:G:A	LPS	CD8T	-0.0313607811403512	0.0630487611757447	0.430657842117123
TSPAN18	chr11:44891155:G:A	LPS	monocyte	0.0176659967178352	0.0738480279883887	0.521424267662147
TSPAN18	chr11:44891155:G:A	LPS	B	0.0151291681314755	0.0677257955570863	0.5411806246786
TSPAN18	chr11:44891155:G:A	LPS	CD4T	-0.050049398688329	0.0896088501625923	0.409421670838044
TSPAN18	chr11:44891155:G:A	Tcruzi	NK	-0.0274015184186537	0.0641212381988928	0.458025759553127
TSPAN18	chr11:44891155:G:A	Tcruzi	CD8T	-0.0341178112667086	0.069751875844322	0.436684477115001
TSPAN18	chr11:44891155:G:A	Tcruzi	monocyte	0.0319258865358264	0.0784127204094804	0.470581698781296
TSPAN18	chr11:44891155:G:A	Tcruzi	B	0.0216226795897679	0.068738395068328	0.51255486754744
TSPAN18	chr11:44891155:G:A	Tcruzi	CD4T	-0.0544839763577947	0.0941602579928149	0.403560068679741
TSPAN18	chr11:44907570:C:T	NI	NK	-0.0222395178430829	0.0558428215595309	0.487586111745933
TSPAN18	chr11:44907570:C:T	NI	CD8T	0.013961307737703	0.0593101902941826	0.535053053942991
TSPAN18	chr11:44907570:C:T	NI	monocyte	0.00353685087149927	0.06571030737191	0.575503675180094
TSPAN18	chr11:44907570:C:T	NI	B	0.025863135287804	0.0643867085900923	0.4790102539345
TSPAN18	chr11:44907570:C:T	NI	CD4T	0.0656507559504588	0.101191962711068	0.372810406976301
TSPAN18	chr11:44907570:C:T	IAV	NK	-0.0235761068926052	0.0534393107679124	0.471545867022994
TSPAN18	chr11:44907570:C:T	IAV	CD8T	-0.00777878429179171	0.0459809353701808	0.568151908806549
TSPAN18	chr11:44907570:C:T	IAV	monocyte	0.000407779793994663	0.0551147526358438	0.608950126944162
TSPAN18	chr11:44907570:C:T	IAV	B	0.0118708330234603	0.0520298642619992	0.534632967511144
TSPAN18	chr11:44907570:C:T	IAV	CD4T	0.0317683901743867	0.0677779751831761	0.455625162578117
TSPAN18	chr11:44907570:C:T	LPS	NK	-0.0238320607944829	0.056756524223076	0.476334607203663
TSPAN18	chr11:44907570:C:T	LPS	CD8T	0.00278702405081164	0.0500533947418892	0.586727208851622
TSPAN18	chr11:44907570:C:T	LPS	monocyte	0.00130093493451753	0.065561112469444	0.59542106960887
TSPAN18	chr11:44907570:C:T	LPS	B	0.0237531267308846	0.0632699413321622	0.484495920665265
TSPAN18	chr11:44907570:C:T	LPS	CD4T	0.0458713590525234	0.081706759860692	0.418274424351465
TSPAN18	chr11:44907570:C:T	Tcruzi	NK	-0.0111279422439696	0.0539208873943176	0.547956233541277
TSPAN18	chr11:44907570:C:T	Tcruzi	CD8T	0.0157511035251004	0.0578336194592297	0.522787533978307
TSPAN18	chr11:44907570:C:T	Tcruzi	monocyte	-0.000573423493784314	0.0630578399589873	0.608723240728048
TSPAN18	chr11:44907570:C:T	Tcruzi	B	0.0168264600488787	0.0576509273931567	0.512684149313291
TSPAN18	chr11:44907570:C:T	Tcruzi	CD4T	0.0502490000704968	0.0855245683096133	0.410010658100187
TSPAN18	chr11:44962841:G:A	NI	NK	0.0117255646110877	0.0325069861701325	0.583072976070772
TSPAN18	chr11:44962841:G:A	NI	CD8T	0.010666588627338	0.0355648276312344	0.600165199918726
TSPAN18	chr11:44962841:G:A	NI	monocyte	0.0058377850260897	0.0403883735483239	0.615119094298143
TSPAN18	chr11:44962841:G:A	NI	B	0.00553806285885282	0.0342183606484323	0.640543059139744
TSPAN18	chr11:44962841:G:A	NI	CD4T	0.0183440152096527	0.0469600828574722	0.55940839824502
TSPAN18	chr11:44962841:G:A	IAV	NK	0.000365336221931772	0.0267137308349773	0.679165601634986
TSPAN18	chr11:44962841:G:A	IAV	CD8T	0.00557805879135542	0.0261265315903837	0.625085145948049
TSPAN18	chr11:44962841:G:A	IAV	monocyte	0.00541651021969792	0.032500272269317	0.642617157373924
TSPAN18	chr11:44962841:G:A	IAV	B	0.00615309283317335	0.0301417635949497	0.629608419626345
TSPAN18	chr11:44962841:G:A	IAV	CD4T	0.0120666981325373	0.0371993546525947	0.593071684553471
TSPAN18	chr11:44962841:G:A	LPS	NK	0.00299977168528797	0.0287596011885619	0.649686638574817
TSPAN18	chr11:44962841:G:A	LPS	CD8T	0.0082557313646232	0.0304325552690886	0.602562534182164
TSPAN18	chr11:44962841:G:A	LPS	monocyte	-0.00299331927784874	0.0414599785531225	0.663694719725129
TSPAN18	chr11:44962841:G:A	LPS	B	0.00845783624031646	0.0352148295346313	0.613775881673255
TSPAN18	chr11:44962841:G:A	LPS	CD4T	0.0136973124874886	0.0413545643482113	0.585237987390718
TSPAN18	chr11:44962841:G:A	Tcruzi	NK	0.00582813070228429	0.0311381603596134	0.630871898636571
TSPAN18	chr11:44962841:G:A	Tcruzi	CD8T	0.00829730022615147	0.0335825726263204	0.612230695464568
TSPAN18	chr11:44962841:G:A	Tcruzi	monocyte	0.00891976052252421	0.0387206589284057	0.61621409984141
TSPAN18	chr11:44962841:G:A	Tcruzi	B	0.00359816818678743	0.0326080934458918	0.651259162984141
TSPAN18	chr11:44962841:G:A	Tcruzi	CD4T	0.0175727883417913	0.0443888153567979	0.568520763922321
TSPAN18	chr11:44963701:T:C	NI	NK	0.0228135420206929	0.0301213592031941	0.315563228997358
TSPAN18	chr11:44963701:T:C	NI	CD8T	0.0322724166274314	0.0368666269793574	0.278805863720823
TSPAN18	chr11:44963701:T:C	NI	monocyte	-0.0159493059239951	0.0374909515044799	0.425725438908645
TSPAN18	chr11:44963701:T:C	NI	B	0.0205004642123429	0.0355465534018188	0.375333775104916
TSPAN18	chr11:44963701:T:C	NI	CD4T	0.0577106361239374	0.0519419818224954	0.210476356897687
TSPAN18	chr11:44963701:T:C	IAV	NK	0.0119528575229284	0.0257317671451261	0.40590198254259
TSPAN18	chr11:44963701:T:C	IAV	CD8T	0.022583228874715	0.0287403355995544	0.30143676575389
TSPAN18	chr11:44963701:T:C	IAV	monocyte	-0.0076070900393197	0.0311665337864848	0.496969083961028
TSPAN18	chr11:44963701:T:C	IAV	B	0.00705904686251315	0.0300663208650063	0.483515496677132
TSPAN18	chr11:44963701:T:C	IAV	CD4T	0.0454330570966621	0.0427289970091744	0.229263700997981
TSPAN18	chr11:44963701:T:C	LPS	NK	0.0199657412510436	0.0289688461263138	0.33403040765421
TSPAN18	chr11:44963701:T:C	LPS	CD8T	0.0236472646441518	0.0308330598722703	0.306024254327812
TSPAN18	chr11:44963701:T:C	LPS	monocyte	-0.0249714703559109	0.0406817416279456	0.365633691635801
TSPAN18	chr11:44963701:T:C	LPS	B	0.0129018430217441	0.034007320537509	0.434842110948432
TSPAN18	chr11:44963701:T:C	LPS	CD4T	0.0635269442090235	0.0552954720317347	0.202939989838508
TSPAN18	chr11:44963701:T:C	Tcruzi	NK	0.0304561660478685	0.0367463463931474	0.285210523002373
TSPAN18	chr11:44963701:T:C	Tcruzi	CD8T	0.0310847538915796	0.0356270579685109	0.278148703803529
TSPAN18	chr11:44963701:T:C	Tcruzi	monocyte	-0.0255292229419959	0.0393391867734186	0.357922937902505
TSPAN18	chr11:44963701:T:C	Tcruzi	B	0.012272628942095	0.0326003394828186	0.438248865486157
TSPAN18	chr11:44963701:T:C	Tcruzi	CD4T	0.0419338700344815	0.0439977959704724	0.255471569938852
TSPAN18	chr11:45014734:T:C	NI	NK	0.00103160523732101	0.0197313458146066	0.942667952049663
TSPAN18	chr11:45014734:T:C	NI	CD8T	0.00229350045291755	0.0239939633802886	0.93712906071938
TSPAN18	chr11:45014734:T:C	NI	monocyte	0.00448252719844943	0.0282312018626964	0.925358879820385
TSPAN18	chr11:45014734:T:C	NI	B	-0.00226944062265133	0.0251697096036604	0.939971054713093
TSPAN18	chr11:45014734:T:C	NI	CD4T	0.00299191141201782	0.0282754938536823	0.935384007232692
TSPAN18	chr11:45014734:T:C	IAV	NK	-6.87475458929814e-05	0.0182785308620214	0.948713282837667
TSPAN18	chr11:45014734:T:C	IAV	CD8T	-0.00172647937949414	0.0207225874428908	0.941727332244044
TSPAN18	chr11:45014734:T:C	IAV	monocyte	0.00689670919628876	0.0307945196053065	0.914848820827014
TSPAN18	chr11:45014734:T:C	IAV	B	-0.00218687778058826	0.0229116070711522	0.939412552410682
TSPAN18	chr11:45014734:T:C	IAV	CD4T	0.00117115955243916	0.0230222148539276	0.942111789374739
TSPAN18	chr11:45014734:T:C	LPS	NK	0.000717222520187142	0.019404647818328	0.943225746802346
TSPAN18	chr11:45014734:T:C	LPS	CD8T	0.00257791638060089	0.0218460340212002	0.933272450331791
TSPAN18	chr11:45014734:T:C	LPS	monocyte	0.453168684379778	0.157987351297353	0.0153047043484173
TSPAN18	chr11:45014734:T:C	LPS	B	9.78153518581627e-05	0.0234379546478758	0.947396695111362
TSPAN18	chr11:45014734:T:C	LPS	CD4T	0.003855905313598	0.0279276637067249	0.930350090861133
TSPAN18	chr11:45014734:T:C	Tcruzi	NK	-0.001099659764682	0.0227422936666732	0.945516878823631
TSPAN18	chr11:45014734:T:C	Tcruzi	CD8T	0.000824556575726886	0.022119937123816	0.94376000638429
TSPAN18	chr11:45014734:T:C	Tcruzi	monocyte	0.00530470481038892	0.028739728948	0.922088819651648
TSPAN18	chr11:45014734:T:C	Tcruzi	B	-0.00154779190560944	0.0234076817927768	0.942930851622825
TSPAN18	chr11:45014734:T:C	Tcruzi	CD4T	0.00153955187996937	0.0255572325875623	0.9410658984409
TSPAN2	chr1:115006752:A:G	NI	NK	0.118230002281684	0.0591261472329165	0.018516448663086
TSPAN2	chr1:115006752:A:G	NI	CD8T	0.203482759332661	0.0653511609046509	0.000613403058395388
TSPAN2	chr1:115006752:A:G	NI	monocyte	-0.0319651822102454	0.0686068557711288	0.329521798150749
TSPAN2	chr1:115006752:A:G	NI	B	0.0635477974859651	0.0584346270451569	0.132714678750046
TSPAN2	chr1:115006752:A:G	NI	CD4T	0.209546571718201	0.0723218570954183	0.0012971530401687
TSPAN2	chr1:115006752:A:G	IAV	NK	0.113140629769513	0.0568371753837005	0.0167763709342984
TSPAN2	chr1:115006752:A:G	IAV	CD8T	0.122377990958274	0.0521234718069224	0.00561548155448695
TSPAN2	chr1:115006752:A:G	IAV	monocyte	-0.0204678330222415	0.0585667171388547	0.371133186658722
TSPAN2	chr1:115006752:A:G	IAV	B	0.0338329066866161	0.0554553935380957	0.257326573660153
TSPAN2	chr1:115006752:A:G	IAV	CD4T	0.166641539206187	0.0644604023065251	0.00327252091021079
TSPAN2	chr1:115006752:A:G	LPS	NK	0.136111476431418	0.0622018047081051	0.00837006059464542
TSPAN2	chr1:115006752:A:G	LPS	CD8T	0.155240593626656	0.0549393072330993	0.00130673571730689
TSPAN2	chr1:115006752:A:G	LPS	monocyte	-0.0150981226100203	0.0680505528272513	0.418976977609993
TSPAN2	chr1:115006752:A:G	LPS	B	0.0454745925213351	0.0596547961156892	0.213878482792064
TSPAN2	chr1:115006752:A:G	LPS	CD4T	0.170725911714161	0.0659132763704821	0.00427883014045566
TSPAN2	chr1:115006752:A:G	Tcruzi	NK	0.118198432786531	0.0617196468828502	0.0235206732377849
TSPAN2	chr1:115006752:A:G	Tcruzi	CD8T	0.171603094702293	0.0596440142093769	0.00136931633145942
TSPAN2	chr1:115006752:A:G	Tcruzi	monocyte	0.0115032271885554	0.0654437484258168	0.429964658532538
TSPAN2	chr1:115006752:A:G	Tcruzi	B	0.0359215971710032	0.057157746039822	0.252925389670667
TSPAN2	chr1:115006752:A:G	Tcruzi	CD4T	0.201254850021676	0.0698220588677777	0.00129663739246538
TSPAN2	chr1:115040842:G:A	NI	NK	0.0220965304091347	0.070894038155268	0.478726237919869
TSPAN2	chr1:115040842:G:A	NI	CD8T	0.0415899503323556	0.0819452811391146	0.410598820017518
TSPAN2	chr1:115040842:G:A	NI	monocyte	-0.0712581330935429	0.100834041051169	0.315290045887519
TSPAN2	chr1:115040842:G:A	NI	B	-0.0332271086250008	0.0773054784643625	0.43451962873042
TSPAN2	chr1:115040842:G:A	NI	CD4T	0.0407238254494383	0.0954787634703082	0.434934225442229
TSPAN2	chr1:115040842:G:A	IAV	NK	0.0033397650784542	0.0632594065679098	0.562059187790414
TSPAN2	chr1:115040842:G:A	IAV	CD8T	0.0154560707617217	0.0589147271407364	0.493192875957297
TSPAN2	chr1:115040842:G:A	IAV	monocyte	-0.0785366514437012	0.0986764021205236	0.289741880764991
TSPAN2	chr1:115040842:G:A	IAV	B	-0.0285060675575591	0.069026735713734	0.438038337281873
TSPAN2	chr1:115040842:G:A	IAV	CD4T	0.0148074355560992	0.0766616983347948	0.518480489777459
TSPAN2	chr1:115040842:G:A	LPS	NK	0.00496245188932889	0.0677977025453346	0.553390869944206
TSPAN2	chr1:115040842:G:A	LPS	CD8T	0.0239733189656791	0.0665836560689604	0.459713689055005
TSPAN2	chr1:115040842:G:A	LPS	monocyte	-0.109871299213054	0.130870725958691	0.254662284198864
TSPAN2	chr1:115040842:G:A	LPS	B	-0.0426685788345694	0.0827462468437173	0.398384599520088
TSPAN2	chr1:115040842:G:A	LPS	CD4T	0.00645810168422294	0.0822619086622135	0.550788421632931
TSPAN2	chr1:115040842:G:A	Tcruzi	NK	0.0242016835362675	0.0740615949942741	0.472966939795877
TSPAN2	chr1:115040842:G:A	Tcruzi	CD8T	0.0357368815415001	0.0771185032351338	0.42517043149571
TSPAN2	chr1:115040842:G:A	Tcruzi	monocyte	-0.0690635300329903	0.0979941425498927	0.326446175240101
TSPAN2	chr1:115040842:G:A	Tcruzi	B	-0.0312116823171661	0.0733128266494157	0.434303971541731
TSPAN2	chr1:115040842:G:A	Tcruzi	CD4T	0.0316790837778349	0.087327002136345	0.461009878700825
TSPAN2	chr1:115055860:T:C	NI	NK	0.128662423166883	0.0452457845693173	0.00191992356486275
TSPAN2	chr1:115055860:T:C	NI	CD8T	0.158009449593232	0.041216817787568	0.000137523652387779
TSPAN2	chr1:115055860:T:C	NI	monocyte	0.017864837541886	0.0485662353405415	0.349325466500997
TSPAN2	chr1:115055860:T:C	NI	B	0.0670322560464571	0.0433628105801128	0.0598561222104379
TSPAN2	chr1:115055860:T:C	NI	CD4T	0.186879117812883	0.0490869605529629	9.14175986323952e-05
TSPAN2	chr1:115055860:T:C	IAV	NK	0.12341278471467	0.0438566972505795	0.00164244016445204
TSPAN2	chr1:115055860:T:C	IAV	CD8T	0.121488089431179	0.0394903918746765	0.000848549126196099
TSPAN2	chr1:115055860:T:C	IAV	monocyte	0.0289766068764926	0.0426498106557516	0.244210061898227
TSPAN2	chr1:115055860:T:C	IAV	B	0.0501603465579257	0.0428042638721167	0.116409711541829
TSPAN2	chr1:115055860:T:C	IAV	CD4T	0.129012911860456	0.0464046216893761	0.00535229536685754
TSPAN2	chr1:115055860:T:C	LPS	NK	0.147985913825231	0.0476667229235957	0.00038095347423834
TSPAN2	chr1:115055860:T:C	LPS	CD8T	0.166091818352787	0.0413152289558727	4.45043193217436e-06
TSPAN2	chr1:115055860:T:C	LPS	monocyte	0.0526203447912578	0.0500720301101472	0.143731249578091
TSPAN2	chr1:115055860:T:C	LPS	B	0.0616646046430052	0.0448642927373778	0.0833933272840034
TSPAN2	chr1:115055860:T:C	LPS	CD4T	0.206401076667542	0.0503622337393479	3.79835410868512e-06
TSPAN2	chr1:115055860:T:C	Tcruzi	NK	0.121585386861159	0.0471897333519631	0.00572712330820666
TSPAN2	chr1:115055860:T:C	Tcruzi	CD8T	0.180466054366554	0.0444097883863002	6.76713211551087e-06
TSPAN2	chr1:115055860:T:C	Tcruzi	monocyte	0.0302378535043434	0.0483574717497081	0.261284426167333
TSPAN2	chr1:115055860:T:C	Tcruzi	B	0.0488749047449939	0.0425963462291302	0.123448767385472
TSPAN2	chr1:115055860:T:C	Tcruzi	CD4T	0.200924439994495	0.0492714724195094	8.68749114910132e-06
TSPAN2	chr1:115079239:C:T	NI	NK	-0.0220698751166057	0.0330876792075356	0.385649073194601
TSPAN2	chr1:115079239:C:T	NI	CD8T	-0.0297593815404938	0.0359961617426623	0.339747693577663
TSPAN2	chr1:115079239:C:T	NI	monocyte	-0.00913922863314886	0.0363597706416	0.511458933487316
TSPAN2	chr1:115079239:C:T	NI	B	-0.0180690842980235	0.0325552252151171	0.424547433301795
TSPAN2	chr1:115079239:C:T	NI	CD4T	-0.0500679334433996	0.0518322552781199	0.28577575996538
TSPAN2	chr1:115079239:C:T	IAV	NK	-0.0181179343779924	0.0298682996175481	0.405212077623629
TSPAN2	chr1:115079239:C:T	IAV	CD8T	-0.0190297102934586	0.0277417426094782	0.378662816824652
TSPAN2	chr1:115079239:C:T	IAV	monocyte	0.000882880083501504	0.0302334201909688	0.619921324038863
TSPAN2	chr1:115079239:C:T	IAV	B	-0.0120487194400662	0.0285678463407528	0.463533073806096
TSPAN2	chr1:115079239:C:T	IAV	CD4T	-0.0398008209079204	0.0436981161814912	0.310047721336333
TSPAN2	chr1:115079239:C:T	LPS	NK	-0.0197553447758703	0.0320545127166312	0.398299180135571
TSPAN2	chr1:115079239:C:T	LPS	CD8T	-0.0223015536969002	0.0302325988586776	0.361646811157553
TSPAN2	chr1:115079239:C:T	LPS	monocyte	0.0028891137422257	0.0369875715198504	0.60411443117609
TSPAN2	chr1:115079239:C:T	LPS	B	-0.024373228922752	0.0356425521020455	0.378335781115051
TSPAN2	chr1:115079239:C:T	LPS	CD4T	-0.0423131639839171	0.0461653199315402	0.307662025221694
TSPAN2	chr1:115079239:C:T	Tcruzi	NK	-0.0218243373786995	0.0337623129258772	0.389924014737788
TSPAN2	chr1:115079239:C:T	Tcruzi	CD8T	-0.0293925758784933	0.0353908903646419	0.335236498568693
TSPAN2	chr1:115079239:C:T	Tcruzi	monocyte	-0.00532029929059112	0.0346431783759366	0.55780867277229
TSPAN2	chr1:115079239:C:T	Tcruzi	B	-0.0259710127577832	0.0354030195973459	0.362300457295233
TSPAN2	chr1:115079239:C:T	Tcruzi	CD4T	-0.0437699480690258	0.0468887651076985	0.304534343177487
TSPAN2	chr1:115092264:G:A	NI	NK	-0.00210221959875775	0.0525657526166134	0.636873071808559
TSPAN2	chr1:115092264:G:A	NI	CD8T	0.0053119484265757	0.0575292202972209	0.606849259475755
TSPAN2	chr1:115092264:G:A	NI	monocyte	0.00575658628526326	0.0677939753422991	0.586210247566928
TSPAN2	chr1:115092264:G:A	NI	B	0.0216808877335222	0.0623535323486909	0.528462525888849
TSPAN2	chr1:115092264:G:A	NI	CD4T	0.0247950081584821	0.0771687758719853	0.529414259051511
TSPAN2	chr1:115092264:G:A	IAV	NK	-0.00156915157364451	0.0486205891658032	0.639024847138262
TSPAN2	chr1:115092264:G:A	IAV	CD8T	-0.000527621883854262	0.0447445310347847	0.636022494386568
TSPAN2	chr1:115092264:G:A	IAV	monocyte	0.00787181848206308	0.0557885507475613	0.593892161883694
TSPAN2	chr1:115092264:G:A	IAV	B	0.0236991250347147	0.0591699669055816	0.507470278137877
TSPAN2	chr1:115092264:G:A	IAV	CD4T	0.0140218624778065	0.0623334859712243	0.567970769914611
TSPAN2	chr1:115092264:G:A	LPS	NK	0.000586839702889562	0.0523359405176315	0.625792258051354
TSPAN2	chr1:115092264:G:A	LPS	CD8T	0.0029057329743394	0.0499892420632382	0.61117020866824
TSPAN2	chr1:115092264:G:A	LPS	monocyte	0.0200219512813107	0.0733086604990308	0.53816127153198
TSPAN2	chr1:115092264:G:A	LPS	B	0.0200534911261626	0.061204198782001	0.529741002401248
TSPAN2	chr1:115092264:G:A	LPS	CD4T	0.0203520896009896	0.0705832541065491	0.544149976772741
TSPAN2	chr1:115092264:G:A	Tcruzi	NK	-0.00317985810365892	0.0545613039287208	0.629988173960299
TSPAN2	chr1:115092264:G:A	Tcruzi	CD8T	0.00368600200038813	0.0557861435937599	0.612281787728212
TSPAN2	chr1:115092264:G:A	Tcruzi	monocyte	0.00462494304188949	0.0656416628926236	0.608073268750896
TSPAN2	chr1:115092264:G:A	Tcruzi	B	0.0179704212836791	0.0575136621768417	0.538319259296689
TSPAN2	chr1:115092264:G:A	Tcruzi	CD4T	0.0212191479848586	0.0717208148272585	0.545780311873621
TSPAN2	chr1:115111753:C:T	NI	NK	0.1703042223106	0.121871072047353	0.0694321043462931
TSPAN2	chr1:115111753:C:T	NI	CD8T	0.207966187476436	0.125116324745052	0.0451722462788573
TSPAN2	chr1:115111753:C:T	NI	monocyte	-0.0211953969740782	0.138312065608201	0.471353892730713
TSPAN2	chr1:115111753:C:T	NI	B	0.265021853779393	0.162231850014081	0.0352049283768946
TSPAN2	chr1:115111753:C:T	NI	CD4T	0.207742938539912	0.14291613594522	0.0708801559716265
TSPAN2	chr1:115111753:C:T	IAV	NK	0.165158377012076	0.117300618783681	0.065129632015713
TSPAN2	chr1:115111753:C:T	IAV	CD8T	0.123652529721916	0.0975247182592776	0.0940411737120423
TSPAN2	chr1:115111753:C:T	IAV	monocyte	0.0215231741795442	0.112295215754535	0.42298333164492
TSPAN2	chr1:115111753:C:T	IAV	B	0.153029595847581	0.11533746118636	0.0800631008169522
TSPAN2	chr1:115111753:C:T	IAV	CD4T	0.236239599649903	0.146063608094999	0.0427306725271707
TSPAN2	chr1:115111753:C:T	LPS	NK	0.224592691057359	0.144436479588245	0.0407701581119135
TSPAN2	chr1:115111753:C:T	LPS	CD8T	0.206802037552555	0.121890553266821	0.0365554173486364
TSPAN2	chr1:115111753:C:T	LPS	monocyte	-0.00374014885442079	0.135582452726792	0.5003086403979
TSPAN2	chr1:115111753:C:T	LPS	B	0.215003747659361	0.139274716108476	0.0484422728909738
TSPAN2	chr1:115111753:C:T	LPS	CD4T	0.188095142760632	0.134184477741666	0.0787591619410781
TSPAN2	chr1:115111753:C:T	Tcruzi	NK	0.228950664305019	0.149588048239529	0.0424451613017618
TSPAN2	chr1:115111753:C:T	Tcruzi	CD8T	0.200728353549293	0.122254762455563	0.0461496559348157
TSPAN2	chr1:115111753:C:T	Tcruzi	monocyte	-0.000422209797918193	0.131180975985558	0.491499643049786
TSPAN2	chr1:115111753:C:T	Tcruzi	B	0.181595710327776	0.123121408731004	0.060651776424732
TSPAN2	chr1:115111753:C:T	Tcruzi	CD4T	0.189741626503552	0.133859198620051	0.0773339461759316
TSPAN2	chr1:115159288:G:A	NI	NK	-0.00228055624251165	0.0392395253580617	0.645533905032895
TSPAN2	chr1:115159288:G:A	NI	CD8T	-0.00386091004884476	0.0412677682703916	0.635594265480883
TSPAN2	chr1:115159288:G:A	NI	monocyte	0.0567572313985532	0.0717950830713865	0.320693050743261
TSPAN2	chr1:115159288:G:A	NI	B	0.0206242210370381	0.0464338450799768	0.51166312529419
TSPAN2	chr1:115159288:G:A	NI	CD4T	-0.00461406263098072	0.0510867362024658	0.629316840284829
TSPAN2	chr1:115159288:G:A	IAV	NK	-0.00347911152996464	0.0372503455407782	0.636653586257698
TSPAN2	chr1:115159288:G:A	IAV	CD8T	-0.00398219575894848	0.0339529651426616	0.628641374213194
TSPAN2	chr1:115159288:G:A	IAV	monocyte	0.0190437117923483	0.0442635868349849	0.508152330002983
TSPAN2	chr1:115159288:G:A	IAV	B	0.013310296383004	0.0394186299215097	0.544124885994643
TSPAN2	chr1:115159288:G:A	IAV	CD4T	-0.00255286976442363	0.0441580885966804	0.647893891684455
TSPAN2	chr1:115159288:G:A	LPS	NK	-0.00243402411364222	0.0397420039959701	0.642213825554779
TSPAN2	chr1:115159288:G:A	LPS	CD8T	-0.00166422396155028	0.0362561882244129	0.645652508877976
TSPAN2	chr1:115159288:G:A	LPS	monocyte	0.0370783148366856	0.0614637703242434	0.435160874166304
TSPAN2	chr1:115159288:G:A	LPS	B	0.0238742188422525	0.0488184818112533	0.489219556690674
TSPAN2	chr1:115159288:G:A	LPS	CD4T	0.00570423024659221	0.047561483693857	0.61265174233128
TSPAN2	chr1:115159288:G:A	Tcruzi	NK	-0.0044445409294261	0.0411858914185658	0.630445240387153
TSPAN2	chr1:115159288:G:A	Tcruzi	CD8T	-0.00257363094692439	0.0399341666297821	0.642385703015868
TSPAN2	chr1:115159288:G:A	Tcruzi	monocyte	0.0309469628762977	0.0557576851637071	0.463874604759841
TSPAN2	chr1:115159288:G:A	Tcruzi	B	0.0206299725035687	0.044859023778826	0.504411792211935
TSPAN2	chr1:115159288:G:A	Tcruzi	CD4T	-0.00250247145290361	0.0474533934663785	0.646500727324785
TSPAN2	chr1:115175562:G:C	NI	NK	-0.0107501258088378	0.064896064374565	0.577382716858308
TSPAN2	chr1:115175562:G:C	NI	CD8T	-3.4871874570347e-06	0.0685671666559977	0.62057542303008
TSPAN2	chr1:115175562:G:C	NI	monocyte	0.0374258467782535	0.0910723360043338	0.462651248591296
TSPAN2	chr1:115175562:G:C	NI	B	0.0158053437121691	0.0697848703404131	0.550583477729536
TSPAN2	chr1:115175562:G:C	NI	CD4T	-0.00583368565010416	0.0860489132867054	0.598932850415671
TSPAN2	chr1:115175562:G:C	IAV	NK	-0.00908038534332471	0.0599646704243127	0.581947368703426
TSPAN2	chr1:115175562:G:C	IAV	CD8T	-0.00630008880540224	0.0537991250451053	0.59155354183286
TSPAN2	chr1:115175562:G:C	IAV	monocyte	0.0305808405637356	0.0745629636377322	0.482551042725594
TSPAN2	chr1:115175562:G:C	IAV	B	0.0134848520910641	0.0612793411995189	0.551816776772812
TSPAN2	chr1:115175562:G:C	IAV	CD4T	-0.00337411138156788	0.0732898465107953	0.61287986764519
TSPAN2	chr1:115175562:G:C	LPS	NK	-0.00786361450080979	0.0640336793822974	0.586896622422734
TSPAN2	chr1:115175562:G:C	LPS	CD8T	-0.00138420672198871	0.0594631528684312	0.614623357726571
TSPAN2	chr1:115175562:G:C	LPS	monocyte	0.0441607877007547	0.095702942600766	0.450715503218044
TSPAN2	chr1:115175562:G:C	LPS	B	0.0189113869655985	0.0715756284477934	0.53422880698315
TSPAN2	chr1:115175562:G:C	LPS	CD4T	-0.00208854773851879	0.0801308235736551	0.614858569985053
TSPAN2	chr1:115175562:G:C	Tcruzi	NK	-0.00454238056050083	0.0643841620736044	0.603500269619761
TSPAN2	chr1:115175562:G:C	Tcruzi	CD8T	0.000931168272931715	0.0661853565340576	0.615087464340927
TSPAN2	chr1:115175562:G:C	Tcruzi	monocyte	0.0574778747931707	0.110266966339969	0.423649662391932
TSPAN2	chr1:115175562:G:C	Tcruzi	B	0.00787652752712757	0.0640421176033034	0.577722209332714
TSPAN2	chr1:115175562:G:C	Tcruzi	CD4T	-0.00433974089641123	0.0808704516264962	0.609157258216535
TSPAN3	chr15:76947533:G:T	NI	NK	0.195784295283981	0.0949326933225164	0.019233025290261
TSPAN3	chr15:76947533:G:T	NI	CD8T	0.168128092443964	0.0913390680800862	0.0333692497965945
TSPAN3	chr15:76947533:G:T	NI	monocyte	0.128797940163345	0.0901094485270499	0.0766257982547287
TSPAN3	chr15:76947533:G:T	NI	B	0.505948099307766	0.104597722104819	2.10000006827891e-07
TSPAN3	chr15:76947533:G:T	NI	CD4T	0.0752007707062295	0.0974789992566042	0.217922328996124
TSPAN3	chr15:76947533:G:T	IAV	NK	0.246610191407457	0.0961139623626588	0.00397714086768674
TSPAN3	chr15:76947533:G:T	IAV	CD8T	0.157328628471744	0.0897862669650162	0.038787201648466
TSPAN3	chr15:76947533:G:T	IAV	monocyte	0.0270064297486446	0.095572822341559	0.379313059590301
TSPAN3	chr15:76947533:G:T	IAV	B	0.468833958426793	0.103207396678725	3.32414812734049e-07
TSPAN3	chr15:76947533:G:T	IAV	CD4T	0.245038618796316	0.0909982415694387	0.00325824625386211
TSPAN3	chr15:76947533:G:T	LPS	NK	0.319100956359698	0.105010183751362	0.000481036472791146
TSPAN3	chr15:76947533:G:T	LPS	CD8T	0.17745031728468	0.0880292162892787	0.0224149431798371
TSPAN3	chr15:76947533:G:T	LPS	monocyte	0.141497089703028	0.0916577103213796	0.0609578355126412
TSPAN3	chr15:76947533:G:T	LPS	B	0.580475554893333	0.113485229463067	3.03252572312439e-09
TSPAN3	chr15:76947533:G:T	LPS	CD4T	0.272177669868535	0.0943652364330926	0.00160401455849813
TSPAN3	chr15:76947533:G:T	Tcruzi	NK	0.140376750290611	0.102961472037477	0.0870662386884658
TSPAN3	chr15:76947533:G:T	Tcruzi	CD8T	0.155774429857366	0.0883805412516827	0.0399748558761883
TSPAN3	chr15:76947533:G:T	Tcruzi	monocyte	0.181762468662596	0.0899724335221729	0.0205071142717501
TSPAN3	chr15:76947533:G:T	Tcruzi	B	0.495775760577941	0.103423161404101	1.66730543105964e-07
TSPAN3	chr15:76947533:G:T	Tcruzi	CD4T	0.150953851104273	0.0909446684910391	0.0495543497875706
TSPAN3	chr15:76997959:G:A	NI	NK	0.0160206679581805	0.0435984102390589	0.490882000916136
TSPAN3	chr15:76997959:G:A	NI	CD8T	0.0373391683126816	0.0555716213362861	0.388716084232439
TSPAN3	chr15:76997959:G:A	NI	monocyte	0.0358700909133614	0.0581498659106999	0.382731482352837
TSPAN3	chr15:76997959:G:A	NI	B	-0.00477842464338221	0.0478302965702498	0.611597507763604
TSPAN3	chr15:76997959:G:A	NI	CD4T	0.0446163437678985	0.0648127491157258	0.377831255667287
TSPAN3	chr15:76997959:G:A	IAV	NK	0.0123561256515056	0.0402812401672857	0.508870483978892
TSPAN3	chr15:76997959:G:A	IAV	CD8T	0.0182000232462115	0.0389436400069646	0.456398398295823
TSPAN3	chr15:76997959:G:A	IAV	monocyte	0.0103771401895268	0.044172394377921	0.529999441585606
TSPAN3	chr15:76997959:G:A	IAV	B	-0.0179006739010866	0.050397087494841	0.525578350182983
TSPAN3	chr15:76997959:G:A	IAV	CD4T	0.0296757439813406	0.0516007764960091	0.423575607591723
TSPAN3	chr15:76997959:G:A	LPS	NK	0.0120194310783838	0.0429976744358398	0.512349692798521
TSPAN3	chr15:76997959:G:A	LPS	CD8T	0.022873127287324	0.0434501307940927	0.434381664236463
TSPAN3	chr15:76997959:G:A	LPS	monocyte	0.0222996060331823	0.0529539971096241	0.465873354647313
TSPAN3	chr15:76997959:G:A	LPS	B	-0.0106053927653675	0.0504873544101903	0.573886032455374
TSPAN3	chr15:76997959:G:A	LPS	CD4T	0.0409460890733817	0.0610211780260602	0.387270066827315
TSPAN3	chr15:76997959:G:A	Tcruzi	NK	0.0186341955549862	0.0457402836692308	0.476739198127499
TSPAN3	chr15:76997959:G:A	Tcruzi	CD8T	0.0312301693630971	0.0501792787719595	0.405716407212531
TSPAN3	chr15:76997959:G:A	Tcruzi	monocyte	0.0275361863718136	0.0530163653149995	0.43990983981138
TSPAN3	chr15:76997959:G:A	Tcruzi	B	-0.00459098278061255	0.0454659341195119	0.610236221575758
TSPAN3	chr15:76997959:G:A	Tcruzi	CD4T	0.0379302312229121	0.0585479219813816	0.399012889758486
TSPAN3	chr15:77021519:C:A	NI	NK	0.190895850545605	0.0603957871342834	0.000727899873174054
TSPAN3	chr15:77021519:C:A	NI	CD8T	0.270969888123067	0.0588426985847568	1.47099394590944e-06
TSPAN3	chr15:77021519:C:A	NI	monocyte	0.0550042916049276	0.0516373894476665	0.143360836259213
TSPAN3	chr15:77021519:C:A	NI	B	0.539032380777673	0.0636903111172428	2.95921646195767e-18
TSPAN3	chr15:77021519:C:A	NI	CD4T	0.249432720500841	0.0566921706811617	9.26159925628273e-06
TSPAN3	chr15:77021519:C:A	IAV	NK	0.164052708158253	0.0607019318570214	0.00351241440078888
TSPAN3	chr15:77021519:C:A	IAV	CD8T	0.146995396133225	0.0611255708988389	0.00860248499837559
TSPAN3	chr15:77021519:C:A	IAV	monocyte	0.101281921084807	0.0579126781971994	0.0398992521223011
TSPAN3	chr15:77021519:C:A	IAV	B	0.446203004606166	0.0622238785291817	2.12898036930521e-13
TSPAN3	chr15:77021519:C:A	IAV	CD4T	0.217405182424735	0.057064911067873	0.000121172045990137
TSPAN3	chr15:77021519:C:A	LPS	NK	0.193154447036668	0.0622359370319934	0.000960263891843586
TSPAN3	chr15:77021519:C:A	LPS	CD8T	0.179479475142587	0.057563790125036	0.00119771605220951
TSPAN3	chr15:77021519:C:A	LPS	monocyte	0.115287528394243	0.051842370473769	0.0131733747003495
TSPAN3	chr15:77021519:C:A	LPS	B	0.545836303881036	0.0650375086234399	5.75013583229823e-18
TSPAN3	chr15:77021519:C:A	LPS	CD4T	0.333986730774665	0.056882309178333	1.81506597448479e-09
TSPAN3	chr15:77021519:C:A	Tcruzi	NK	0.0896525476036844	0.0682073422406953	0.0956056820286845
TSPAN3	chr15:77021519:C:A	Tcruzi	CD8T	0.164212009526055	0.0574167917207285	0.00286674057111678
TSPAN3	chr15:77021519:C:A	Tcruzi	monocyte	0.148653796969212	0.0526124155661291	0.00225066026102099
TSPAN3	chr15:77021519:C:A	Tcruzi	B	0.450968746287241	0.0617865185812148	3.21489542568786e-12
TSPAN3	chr15:77021519:C:A	Tcruzi	CD4T	0.320247178467619	0.0558572763752032	5.13247835523213e-09
TSPAN3	chr15:77040558:G:A	NI	NK	0.313389025625707	0.100887588252362	0.00074530886954342
TSPAN3	chr15:77040558:G:A	NI	CD8T	0.283048875037308	0.0971160483219129	0.0017568686658274
TSPAN3	chr15:77040558:G:A	NI	monocyte	-0.0332392233657894	0.0855489377740029	0.349907675077661
TSPAN3	chr15:77040558:G:A	NI	B	0.682973490645699	0.106006851749479	3.73700800285118e-11
TSPAN3	chr15:77040558:G:A	NI	CD4T	0.238942799073021	0.0940086868068226	0.00574099230482277
TSPAN3	chr15:77040558:G:A	IAV	NK	0.17035548361247	0.0990400949039616	0.043570293869545
TSPAN3	chr15:77040558:G:A	IAV	CD8T	0.184633177218284	0.0999460452897339	0.0325706085392398
TSPAN3	chr15:77040558:G:A	IAV	monocyte	0.252560343895073	0.0986190263120353	0.00428235322848029
TSPAN3	chr15:77040558:G:A	IAV	B	0.627072484065118	0.104293590452139	2.37417280590123e-10
TSPAN3	chr15:77040558:G:A	IAV	CD4T	0.216763746145883	0.0936709055384974	0.0109880123082433
TSPAN3	chr15:77040558:G:A	LPS	NK	0.19286450025036	0.102364404949743	0.030833849674865
TSPAN3	chr15:77040558:G:A	LPS	CD8T	0.218246718593438	0.0948220668903769	0.0110845091310826
TSPAN3	chr15:77040558:G:A	LPS	monocyte	0.184913201937603	0.0857506130418012	0.0152739726164179
TSPAN3	chr15:77040558:G:A	LPS	B	0.785935199228328	0.111215071646046	2.32695190507484e-14
TSPAN3	chr15:77040558:G:A	LPS	CD4T	0.27708197802789	0.0942379739478352	0.00168691560640029
TSPAN3	chr15:77040558:G:A	Tcruzi	NK	0.226807010579635	0.109214332986819	0.0190005726832435
TSPAN3	chr15:77040558:G:A	Tcruzi	CD8T	0.224410192502762	0.0948143633427338	0.00949155829678795
TSPAN3	chr15:77040558:G:A	Tcruzi	monocyte	-0.0609710192330818	0.0906015098859064	0.251521616855684
TSPAN3	chr15:77040558:G:A	Tcruzi	B	0.664305398508815	0.105818244803837	8.10472841254543e-11
TSPAN3	chr15:77040558:G:A	Tcruzi	CD4T	0.237579341658116	0.093577476500998	0.00587847835714325
TSPAN3	chr15:77068260:C:T	NI	NK	0.218538845857659	0.0860399370403615	0.00489551356447648
TSPAN3	chr15:77068260:C:T	NI	CD8T	0.339568552027917	0.0899841680881865	2.67116049156717e-05
TSPAN3	chr15:77068260:C:T	NI	monocyte	0.0951985554545948	0.0859948329957228	0.132126994052062
TSPAN3	chr15:77068260:C:T	NI	B	0.27915093883162	0.0986618784122501	0.00110551221405009
TSPAN3	chr15:77068260:C:T	NI	CD4T	0.389440129837064	0.098361051124116	1.06187777001158e-05
TSPAN3	chr15:77068260:C:T	IAV	NK	0.186639559476158	0.0820836600954873	0.0105986490203361
TSPAN3	chr15:77068260:C:T	IAV	CD8T	0.211838205810751	0.0776706713541081	0.00244047352139211
TSPAN3	chr15:77068260:C:T	IAV	monocyte	0.0157885293500439	0.0853542351903418	0.413031753263074
TSPAN3	chr15:77068260:C:T	IAV	B	0.211489108278296	0.0877939565506454	0.00551849599558884
TSPAN3	chr15:77068260:C:T	IAV	CD4T	0.248791658278533	0.0849591952480485	0.00264929490848751
TSPAN3	chr15:77068260:C:T	LPS	NK	0.186767779328294	0.085734872494993	0.016549108574997
TSPAN3	chr15:77068260:C:T	LPS	CD8T	0.303262428497007	0.0866508717014873	3.56497987410235e-05
TSPAN3	chr15:77068260:C:T	LPS	monocyte	0.0743065802487317	0.0873911022721358	0.195015490071952
TSPAN3	chr15:77068260:C:T	LPS	B	0.295598056811606	0.102074183162059	0.000570601115815191
TSPAN3	chr15:77068260:C:T	LPS	CD4T	0.315996166670319	0.0903973465562196	0.000232354424996466
TSPAN3	chr15:77068260:C:T	Tcruzi	NK	0.258715359126665	0.0939789892444978	0.00142743990407265
TSPAN3	chr15:77068260:C:T	Tcruzi	CD8T	0.34727272403826	0.0902000500175094	6.65010415288547e-06
TSPAN3	chr15:77068260:C:T	Tcruzi	monocyte	0.0563786721849509	0.085021291877663	0.248909512657111
TSPAN3	chr15:77068260:C:T	Tcruzi	B	0.243218377931816	0.09090250070818	0.00259214433101051
TSPAN3	chr15:77068260:C:T	Tcruzi	CD4T	0.3140285430064	0.0879763392992152	0.000268958125693017
TSPAN32	chr11:2226970:C:T	NI	NK	-0.0909925394176442	0.0617033704951265	0.0669388922928512
TSPAN32	chr11:2226970:C:T	NI	CD8T	-0.12679002918276	0.0693200015215195	0.0368979480516332
TSPAN32	chr11:2226970:C:T	NI	monocyte	-0.0700148852493593	0.0683248605528051	0.155462744285991
TSPAN32	chr11:2226970:C:T	NI	B	-0.108888923037704	0.0708310662086712	0.0572666952910097
TSPAN32	chr11:2226970:C:T	NI	CD4T	-0.121267665382003	0.0750839649632813	0.0582843466986608
TSPAN32	chr11:2226970:C:T	IAV	NK	-0.0913382218788226	0.0604980880337238	0.0583731547318839
TSPAN32	chr11:2226970:C:T	IAV	CD8T	-0.0759878638852844	0.0530819027281081	0.0727344834286268
TSPAN32	chr11:2226970:C:T	IAV	monocyte	-0.0197058675152922	0.0630764220253029	0.36208580440013
TSPAN32	chr11:2226970:C:T	IAV	B	-0.0727500057964723	0.0582443202119279	0.102523737007365
TSPAN32	chr11:2226970:C:T	IAV	CD4T	-0.0901476738030412	0.0639920141646273	0.0850414684763919
TSPAN32	chr11:2226970:C:T	LPS	NK	-0.0814237067402234	0.0592035912173767	0.0836579175955617
TSPAN32	chr11:2226970:C:T	LPS	CD8T	-0.101674700273592	0.0600459519164885	0.0454164116222082
TSPAN32	chr11:2226970:C:T	LPS	monocyte	-0.0526586832278723	0.0704801397064746	0.228645233465591
TSPAN32	chr11:2226970:C:T	LPS	B	-0.101400587750936	0.0682254001957498	0.0647093737398765
TSPAN32	chr11:2226970:C:T	LPS	CD4T	-0.126579523938234	0.0740527354942471	0.0468183254760927
TSPAN32	chr11:2226970:C:T	Tcruzi	NK	-0.0950232988068662	0.0640932144075522	0.064852974832931
TSPAN32	chr11:2226970:C:T	Tcruzi	CD8T	-0.123226040814873	0.0677298050962932	0.0362319962503505
TSPAN32	chr11:2226970:C:T	Tcruzi	monocyte	-0.0933707526236873	0.0737553556449245	0.0985049285899422
TSPAN32	chr11:2226970:C:T	Tcruzi	B	-0.109848521988862	0.0704054883222668	0.0513490634242243
TSPAN32	chr11:2226970:C:T	Tcruzi	CD4T	-0.127122565501724	0.0739121673563528	0.0465822504107117
TSPAN32	chr11:2258007:A:T	NI	NK	-0.00233423356051787	0.0207259246025284	0.728259827756001
TSPAN32	chr11:2258007:A:T	NI	CD8T	-0.0040973280306624	0.0220113371996805	0.71105925045175
TSPAN32	chr11:2258007:A:T	NI	monocyte	-0.0643628680499756	0.0539389380823247	0.209711403541383
TSPAN32	chr11:2258007:A:T	NI	B	-0.0108320990633954	0.0264552533843019	0.645110617559254
TSPAN32	chr11:2258007:A:T	NI	CD4T	-0.00468557224537255	0.0270575394841235	0.708570115174981
TSPAN32	chr11:2258007:A:T	IAV	NK	-0.00162544992708471	0.0193839866674585	0.734862148206703
TSPAN32	chr11:2258007:A:T	IAV	CD8T	-0.0027375788678346	0.0182074884331487	0.719704515056078
TSPAN32	chr11:2258007:A:T	IAV	monocyte	-0.0148805824790373	0.0285914105569914	0.60536720473408
TSPAN32	chr11:2258007:A:T	IAV	B	-0.00805117493838134	0.0225187732951941	0.660046923759718
TSPAN32	chr11:2258007:A:T	IAV	CD4T	0.000840451827255058	0.0232715337540715	0.764428002610142
TSPAN32	chr11:2258007:A:T	LPS	NK	-0.00511117185473129	0.0215770420752798	0.694164164378955
TSPAN32	chr11:2258007:A:T	LPS	CD8T	-0.00265574624893029	0.0197304601745569	0.720072862245284
TSPAN32	chr11:2258007:A:T	LPS	monocyte	-0.0120791771003449	0.03061662532472	0.632276283899594
TSPAN32	chr11:2258007:A:T	LPS	B	-0.00930000751810605	0.0252895810701021	0.654319074758095
TSPAN32	chr11:2258007:A:T	LPS	CD4T	0.000482424462815192	0.0251423426338803	0.758657929632051
TSPAN32	chr11:2258007:A:T	Tcruzi	NK	-0.00407586336835261	0.0218459718505431	0.708812295909856
TSPAN32	chr11:2258007:A:T	Tcruzi	CD8T	-0.00231992838895359	0.0211131830163383	0.728418644947645
TSPAN32	chr11:2258007:A:T	Tcruzi	monocyte	-0.0206815414295441	0.0355595658565522	0.581303450336362
TSPAN32	chr11:2258007:A:T	Tcruzi	B	-0.00851246618749603	0.0239748978756475	0.659600985017802
TSPAN32	chr11:2258007:A:T	Tcruzi	CD4T	-0.00120883682311362	0.0248941212641144	0.744490956111621
TSPAN32	chr11:2261674:G:A	NI	NK	0.0611106907520694	0.0399354432402292	0.0582718553135588
TSPAN32	chr11:2261674:G:A	NI	CD8T	0.0994002897824064	0.0416547970255675	0.00767977481226028
TSPAN32	chr11:2261674:G:A	NI	monocyte	0.0646684740159558	0.0462310173627907	0.0779496985831998
TSPAN32	chr11:2261674:G:A	NI	B	0.0989513161386557	0.0466663914478848	0.0113696223334801
TSPAN32	chr11:2261674:G:A	NI	CD4T	0.147930568340001	0.0533762257275925	0.00242390394222773
TSPAN32	chr11:2261674:G:A	IAV	NK	0.0504201319966317	0.0375222145420235	0.084420415914702
TSPAN32	chr11:2261674:G:A	IAV	CD8T	0.0581207469261638	0.0355237593270598	0.0463896503495782
TSPAN32	chr11:2261674:G:A	IAV	monocyte	0.0729007865456201	0.0454659566728314	0.0427714549843422
TSPAN32	chr11:2261674:G:A	IAV	B	0.0675491968495589	0.0397979930026894	0.0399429415893681
TSPAN32	chr11:2261674:G:A	IAV	CD4T	0.11817445862879	0.0454278770603497	0.00395857811401701
TSPAN32	chr11:2261674:G:A	LPS	NK	0.0710343951962789	0.0404818567994628	0.0339824891408156
TSPAN32	chr11:2261674:G:A	LPS	CD8T	0.0775313394029203	0.0377852138212915	0.0186873525541221
TSPAN32	chr11:2261674:G:A	LPS	monocyte	0.0601741100179684	0.0492054324485852	0.105939999806843
TSPAN32	chr11:2261674:G:A	LPS	B	0.101199187997866	0.0469616349322372	0.00988063728544711
TSPAN32	chr11:2261674:G:A	LPS	CD4T	0.128195947735556	0.0483605839647461	0.00374291580560436
TSPAN32	chr11:2261674:G:A	Tcruzi	NK	0.065408885386904	0.0415971280577858	0.0526519675142433
TSPAN32	chr11:2261674:G:A	Tcruzi	CD8T	0.0816454129682971	0.0397440092283961	0.0214314603076845
TSPAN32	chr11:2261674:G:A	Tcruzi	monocyte	0.0417333490215276	0.0466824322346507	0.179382908590956
TSPAN32	chr11:2261674:G:A	Tcruzi	B	0.079375536198534	0.0425132227371928	0.0271280406810022
TSPAN32	chr11:2261674:G:A	Tcruzi	CD4T	0.132220685519957	0.0490125502693685	0.00330553022904072
TSPAN32	chr11:2294174:G:A	NI	NK	-0.286110972465376	0.0625933589621349	3.97234050975026e-06
TSPAN32	chr11:2294174:G:A	NI	CD8T	-0.445337093351263	0.0584522266317105	6.178391132039e-13
TSPAN32	chr11:2294174:G:A	NI	monocyte	-0.130176383579974	0.0617571895331418	0.0177288285633566
TSPAN32	chr11:2294174:G:A	NI	B	-0.375285558793324	0.0646569279057033	2.2400800103739e-09
TSPAN32	chr11:2294174:G:A	NI	CD4T	-0.685830422049663	0.0634272488552563	0
TSPAN32	chr11:2294174:G:A	IAV	NK	-0.261047840748367	0.0600599378986715	1.25756726694348e-05
TSPAN32	chr11:2294174:G:A	IAV	CD8T	-0.276519131334186	0.0606354280452661	8.23973667041233e-06
TSPAN32	chr11:2294174:G:A	IAV	monocyte	-0.0496684751098204	0.065333648568445	0.221323745190558
TSPAN32	chr11:2294174:G:A	IAV	B	-0.28118322907056	0.0625608582883411	5.07312117403735e-06
TSPAN32	chr11:2294174:G:A	IAV	CD4T	-0.646361134107609	0.0616160995282962	0
TSPAN32	chr11:2294174:G:A	LPS	NK	-0.320671227978653	0.0624214354331905	2.03622872341214e-07
TSPAN32	chr11:2294174:G:A	LPS	CD8T	-0.338968046655162	0.0598985809042246	1.61331088155414e-07
TSPAN32	chr11:2294174:G:A	LPS	monocyte	-0.181113553622459	0.0701089961970433	0.00468411531247337
TSPAN32	chr11:2294174:G:A	LPS	B	-0.302460695456719	0.0650297938589622	4.89652830892862e-06
TSPAN32	chr11:2294174:G:A	LPS	CD4T	-0.683935838620381	0.0624156042236918	0
TSPAN32	chr11:2294174:G:A	Tcruzi	NK	-0.259507443451436	0.0666494254433105	0.000101313179863394
TSPAN32	chr11:2294174:G:A	Tcruzi	CD8T	-0.406326967833142	0.0595712257951021	3.41443429086041e-10
TSPAN32	chr11:2294174:G:A	Tcruzi	monocyte	-0.113231133651085	0.0660158662452658	0.0435764583070833
TSPAN32	chr11:2294174:G:A	Tcruzi	B	-0.296423664095539	0.0641355237330826	4.97628726403576e-06
TSPAN32	chr11:2294174:G:A	Tcruzi	CD4T	-0.715902620786261	0.0640988033416741	0
TSPAN32	chr11:2334958:T:A	NI	NK	0.12468381727888	0.0638621613596405	0.0266041881411595
TSPAN32	chr11:2334958:T:A	NI	CD8T	0.253298591348584	0.0614406104022238	4.69056098007744e-05
TSPAN32	chr11:2334958:T:A	NI	monocyte	0.147940960279728	0.0651300463042356	0.0116822412328744
TSPAN32	chr11:2334958:T:A	NI	B	0.286894475470985	0.0667553436764773	1.89012641533795e-05
TSPAN32	chr11:2334958:T:A	NI	CD4T	0.476110053544409	0.0695268581510901	5.39056455633543e-12
TSPAN32	chr11:2334958:T:A	IAV	NK	0.134334167613653	0.0604615798570605	0.0135459981419293
TSPAN32	chr11:2334958:T:A	IAV	CD8T	0.168463017526085	0.0603909103583872	0.00289546233277756
TSPAN32	chr11:2334958:T:A	IAV	monocyte	0.100317199061887	0.0664542660914456	0.0659874019352441
TSPAN32	chr11:2334958:T:A	IAV	B	0.278653920496775	0.0651227052486197	6.7506988005388e-06
TSPAN32	chr11:2334958:T:A	IAV	CD4T	0.39568026757012	0.0651371214306148	1.09432378408994e-09
TSPAN32	chr11:2334958:T:A	LPS	NK	0.137355290334831	0.0638818968666993	0.0170942741715217
TSPAN32	chr11:2334958:T:A	LPS	CD8T	0.208039632481278	0.060856738803905	0.000534228083220678
TSPAN32	chr11:2334958:T:A	LPS	monocyte	0.228651891977951	0.0751374885998428	0.000862761649494501
TSPAN32	chr11:2334958:T:A	LPS	B	0.290485665038885	0.0676015364023961	2.11898210187551e-05
TSPAN32	chr11:2334958:T:A	LPS	CD4T	0.433971609491633	0.0675683025425197	2.69401251052586e-10
TSPAN32	chr11:2334958:T:A	Tcruzi	NK	0.116805264740611	0.0677049777834427	0.0438758496079429
TSPAN32	chr11:2334958:T:A	Tcruzi	CD8T	0.240768634109863	0.0615959892537343	0.000118444740251379
TSPAN32	chr11:2334958:T:A	Tcruzi	monocyte	0.0795169725623169	0.0697447489674677	0.12722883807937
TSPAN32	chr11:2334958:T:A	Tcruzi	B	0.376528145060123	0.0724872759054487	3.44182105484053e-09
TSPAN32	chr11:2334958:T:A	Tcruzi	CD4T	0.485549458650665	0.0705986282839542	3.74390718407183e-13
TSPAN32	chr11:2342395:A:C	NI	NK	-0.198895463400097	0.0565637806560322	0.00023236949479144
TSPAN32	chr11:2342395:A:C	NI	CD8T	-0.345732333007514	0.0530148736167306	4.81288786602363e-10
TSPAN32	chr11:2342395:A:C	NI	monocyte	-0.0937883314621552	0.0563451034462325	0.0477658499478254
TSPAN32	chr11:2342395:A:C	NI	B	-0.248727369697653	0.0585599154965588	8.50366804883151e-06
TSPAN32	chr11:2342395:A:C	NI	CD4T	-0.559080899416748	0.0582865584514946	1.11022302462516e-16
TSPAN32	chr11:2342395:A:C	IAV	NK	-0.167882967333783	0.0537721050072399	0.00102028420972144
TSPAN32	chr11:2342395:A:C	IAV	CD8T	-0.245293780156336	0.0557026574028723	4.68343138160243e-06
TSPAN32	chr11:2342395:A:C	IAV	monocyte	-0.0310959003503398	0.0588233295034774	0.296248773745988
TSPAN32	chr11:2342395:A:C	IAV	B	-0.147765898932446	0.0563974279382578	0.00490666492729019
TSPAN32	chr11:2342395:A:C	IAV	CD4T	-0.487365330114495	0.0560985395747601	1.11022302462516e-16
TSPAN32	chr11:2342395:A:C	LPS	NK	-0.140936658020398	0.0572575031582099	0.00843488313219187
TSPAN32	chr11:2342395:A:C	LPS	CD8T	-0.274385441720204	0.0540291420710724	9.06544705858714e-07
TSPAN32	chr11:2342395:A:C	LPS	monocyte	-0.102372979411385	0.0633003563980827	0.0522585743672713
TSPAN32	chr11:2342395:A:C	LPS	B	-0.13908158862068	0.0605779579387467	0.0127745047314249
TSPAN32	chr11:2342395:A:C	LPS	CD4T	-0.544120821809132	0.0573296211258787	1.11022302462516e-16
TSPAN32	chr11:2342395:A:C	Tcruzi	NK	-0.170663218003902	0.0598057095309773	0.0026182682614202
TSPAN32	chr11:2342395:A:C	Tcruzi	CD8T	-0.325596053219628	0.0536115767733003	1.0163223929105e-08
TSPAN32	chr11:2342395:A:C	Tcruzi	monocyte	-0.018150226246989	0.0601345062537447	0.378137409062031
TSPAN32	chr11:2342395:A:C	Tcruzi	B	-0.215699395749434	0.0579774968206961	0.000101369043290944
TSPAN32	chr11:2342395:A:C	Tcruzi	CD4T	-0.602003614930388	0.0599872072070077	1.11022302462516e-16
TSPAN33	chr7:129063656:C:T	NI	NK	-0.290957421047119	0.132957581633695	0.0120481112070107
TSPAN33	chr7:129063656:C:T	NI	CD8T	-0.0882490841435007	0.129417634652034	0.245934037738632
TSPAN33	chr7:129063656:C:T	NI	monocyte	-0.823234482907088	0.144545772231368	1.4089126532113e-09
TSPAN33	chr7:129063656:C:T	NI	B	-0.0743104370092285	0.129296555185069	0.28193958480158
TSPAN33	chr7:129063656:C:T	NI	CD4T	0.106327434780021	0.148670883587515	0.238178750513782
TSPAN33	chr7:129063656:C:T	IAV	NK	-0.212598472372869	0.124374096932355	0.0415206680743121
TSPAN33	chr7:129063656:C:T	IAV	CD8T	-0.0576808532396038	0.114496729092785	0.303259550855539
TSPAN33	chr7:129063656:C:T	IAV	monocyte	-0.565501921330807	0.123633371507462	2.91160225196485e-06
TSPAN33	chr7:129063656:C:T	IAV	B	0.00681718144960758	0.123656064523215	0.482126287362507
TSPAN33	chr7:129063656:C:T	IAV	CD4T	0.0336572306871098	0.135925030467933	0.404092110277643
TSPAN33	chr7:129063656:C:T	LPS	NK	-0.129111784247651	0.128889759839615	0.156683940478853
TSPAN33	chr7:129063656:C:T	LPS	CD8T	-0.101095180812489	0.120658743347739	0.198903214144149
TSPAN33	chr7:129063656:C:T	LPS	monocyte	-0.852383388255374	0.130716087372971	3.07254222065012e-12
TSPAN33	chr7:129063656:C:T	LPS	B	-0.0138989725302233	0.130416900233243	0.454465244216423
TSPAN33	chr7:129063656:C:T	LPS	CD4T	0.0871838916164247	0.142662055954452	0.27214004248086
TSPAN33	chr7:129063656:C:T	Tcruzi	NK	-0.302157091875102	0.139313439084911	0.0126152103069883
TSPAN33	chr7:129063656:C:T	Tcruzi	CD8T	-0.115535398443377	0.127460566306232	0.180756098688643
TSPAN33	chr7:129063656:C:T	Tcruzi	monocyte	-0.786066083422722	0.140531388085632	4.83525197658707e-09
TSPAN33	chr7:129063656:C:T	Tcruzi	B	0.0060875516543295	0.131373416392118	0.485922025005293
TSPAN33	chr7:129063656:C:T	Tcruzi	CD4T	0.062691222039916	0.140764530015815	0.329356911987549
TSPAN33	chr7:129096542:G:A	NI	NK	-0.0136607958421836	0.0617183993947494	0.53395077708483
TSPAN33	chr7:129096542:G:A	NI	CD8T	-0.0251336851691421	0.0720134098257138	0.493862844837374
TSPAN33	chr7:129096542:G:A	NI	monocyte	-0.0433613490077208	0.0871753000486824	0.417948870665485
TSPAN33	chr7:129096542:G:A	NI	B	0.00971293736901252	0.0674339296794115	0.576340708003776
TSPAN33	chr7:129096542:G:A	NI	CD4T	-0.033385862817064	0.0895004103606887	0.479291753595844
TSPAN33	chr7:129096542:G:A	IAV	NK	-0.0116138321259077	0.0570892392560904	0.5387475915306
TSPAN33	chr7:129096542:G:A	IAV	CD8T	-0.015206268184545	0.0537404071357272	0.514396984492269
TSPAN33	chr7:129096542:G:A	IAV	monocyte	-0.0394912969291543	0.0746775888287679	0.424863291369484
TSPAN33	chr7:129096542:G:A	IAV	B	0.0256883258291606	0.0715579397146582	0.502551864398812
TSPAN33	chr7:129096542:G:A	IAV	CD4T	-0.0231157514711818	0.0739453023090844	0.505184403268581
TSPAN33	chr7:129096542:G:A	LPS	NK	-0.00912039569509526	0.0612882797200428	0.550437501979466
TSPAN33	chr7:129096542:G:A	LPS	CD8T	-0.0147635658870677	0.0600918774504888	0.521476030611717
TSPAN33	chr7:129096542:G:A	LPS	monocyte	-0.0554786059045132	0.0941730481244445	0.389289470997712
TSPAN33	chr7:129096542:G:A	LPS	B	0.0161668794479185	0.0709103019846208	0.547062344085331
TSPAN33	chr7:129096542:G:A	LPS	CD4T	-0.0237682117955478	0.0805934000766919	0.506930271506831
TSPAN33	chr7:129096542:G:A	Tcruzi	NK	-0.0152925144681032	0.0640924418988275	0.527099180464683
TSPAN33	chr7:129096542:G:A	Tcruzi	CD8T	-0.0192569887532105	0.0672642067264098	0.511778396311923
TSPAN33	chr7:129096542:G:A	Tcruzi	monocyte	-0.0461167157561439	0.0866432024291606	0.420313910343489
TSPAN33	chr7:129096542:G:A	Tcruzi	B	0.0127992001686421	0.0663326953228649	0.560729709072935
TSPAN33	chr7:129096542:G:A	Tcruzi	CD4T	-0.0340355629839869	0.0859309152904402	0.477306170809824
TSPAN33	chr7:129102167:A:G	NI	NK	0.0860333131142181	0.0557209229033243	0.0578874147133342
TSPAN33	chr7:129102167:A:G	NI	CD8T	-0.028944222907623	0.054684951622222	0.293273985176532
TSPAN33	chr7:129102167:A:G	NI	monocyte	-0.142532178501668	0.0577707564289814	0.00585643040079165
TSPAN33	chr7:129102167:A:G	NI	B	-0.0553870257782348	0.0531943626838348	0.147749004875004
TSPAN33	chr7:129102167:A:G	NI	CD4T	-0.293697404179915	0.0637177569296209	3.57342408219274e-07
TSPAN33	chr7:129102167:A:G	IAV	NK	0.0738128668163568	0.0538746817515665	0.0818175138104174
TSPAN33	chr7:129102167:A:G	IAV	CD8T	-0.0139193645125484	0.0501659511091803	0.391877505594423
TSPAN33	chr7:129102167:A:G	IAV	monocyte	-0.0869834334187985	0.0511953741775144	0.0424685070041794
TSPAN33	chr7:129102167:A:G	IAV	B	-0.0690194746993819	0.0520648522311078	0.0903264433360123
TSPAN33	chr7:129102167:A:G	IAV	CD4T	-0.180057061578299	0.0562725850382666	0.000592864997898679
TSPAN33	chr7:129102167:A:G	LPS	NK	0.107572756279786	0.0574697466978586	0.0262005565386084
TSPAN33	chr7:129102167:A:G	LPS	CD8T	0.008875609276646	0.0523570303216466	0.439638617916316
TSPAN33	chr7:129102167:A:G	LPS	monocyte	0.0178555773385834	0.0514437106861509	0.367017539530197
TSPAN33	chr7:129102167:A:G	LPS	B	-0.0691519808579592	0.0536866938897181	0.0977308781337635
TSPAN33	chr7:129102167:A:G	LPS	CD4T	-0.198177233913497	0.0570552537154829	0.000264011709117939
TSPAN33	chr7:129102167:A:G	Tcruzi	NK	0.0917798484712217	0.0591563028669123	0.0562134875221448
TSPAN33	chr7:129102167:A:G	Tcruzi	CD8T	-0.0163880700478962	0.0544926635198306	0.374162914278965
TSPAN33	chr7:129102167:A:G	Tcruzi	monocyte	-0.103535504936835	0.0563815173943171	0.0318734676646736
TSPAN33	chr7:129102167:A:G	Tcruzi	B	-0.0734261079050319	0.0542132192513837	0.0862133401719227
TSPAN33	chr7:129102167:A:G	Tcruzi	CD4T	-0.253557213896665	0.0593022380761995	3.14235606468927e-06
TSPAN33	chr7:129143449:C:A	NI	NK	0.625892996275753	0.104234993259151	4.74837530710346e-10
TSPAN33	chr7:129143449:C:A	NI	CD8T	0.504499229755885	0.101885735504107	5.23473087428151e-07
TSPAN33	chr7:129143449:C:A	NI	monocyte	0.402208201890792	0.103528659679254	5.20525209980481e-05
TSPAN33	chr7:129143449:C:A	NI	B	-0.155286945976358	0.0990074588426323	0.0579879598417452
TSPAN33	chr7:129143449:C:A	NI	CD4T	0.476694284977912	0.109171788658212	7.66794928609648e-06
TSPAN33	chr7:129143449:C:A	IAV	NK	0.602868349482281	0.102509167116168	7.50699634495823e-10
TSPAN33	chr7:129143449:C:A	IAV	CD8T	0.352623054186689	0.0950976708875658	0.000128726534962445
TSPAN33	chr7:129143449:C:A	IAV	monocyte	0.319447156575098	0.0948030166420426	0.000385056323545577
TSPAN33	chr7:129143449:C:A	IAV	B	-0.200719168185965	0.100499864444182	0.0218283774959298
TSPAN33	chr7:129143449:C:A	IAV	CD4T	0.614277094848326	0.105931132360922	1.55783581943794e-09
TSPAN33	chr7:129143449:C:A	LPS	NK	0.467423288863232	0.103793974928314	4.65041509706833e-06
TSPAN33	chr7:129143449:C:A	LPS	CD8T	0.428974200426194	0.099040871517038	1.00530863704696e-05
TSPAN33	chr7:129143449:C:A	LPS	monocyte	0.354630819101355	0.0906543461994441	4.64538544549135e-05
TSPAN33	chr7:129143449:C:A	LPS	B	-0.249067177204625	0.102896890981182	0.00718561639643245
TSPAN33	chr7:129143449:C:A	LPS	CD4T	0.532048003959388	0.105696092076133	2.77219602494439e-07
TSPAN33	chr7:129143449:C:A	Tcruzi	NK	0.619824276933711	0.110250408199604	7.08042629312123e-09
TSPAN33	chr7:129143449:C:A	Tcruzi	CD8T	0.580147493016808	0.101484519258775	5.0240876907538e-09
TSPAN33	chr7:129143449:C:A	Tcruzi	monocyte	0.461340377873288	0.107689804049403	8.03577361056586e-06
TSPAN33	chr7:129143449:C:A	Tcruzi	B	-0.229718150319922	0.103796744139937	0.0126436594398205
TSPAN33	chr7:129143449:C:A	Tcruzi	CD4T	0.550071356085257	0.104839107588095	8.29704868142341e-08
TSPAN33	chr7:129150350:C:T	NI	NK	0.0847173864421587	0.0536120491285157	0.0497694869214086
TSPAN33	chr7:129150350:C:T	NI	CD8T	0.0791139841073263	0.0518540118349974	0.0625157441350919
TSPAN33	chr7:129150350:C:T	NI	monocyte	0.00084153050555113	0.0567565336416188	0.48922088977526
TSPAN33	chr7:129150350:C:T	NI	B	-0.0929280006987204	0.0539343087594795	0.0382619111245538
TSPAN33	chr7:129150350:C:T	NI	CD4T	0.133222019367365	0.0592231281449009	0.0107676745210283
TSPAN33	chr7:129150350:C:T	IAV	NK	0.070607990976445	0.0507854534858354	0.0750005167330284
TSPAN33	chr7:129150350:C:T	IAV	CD8T	0.0463231519176932	0.0457299421644662	0.149229743410566
TSPAN33	chr7:129150350:C:T	IAV	monocyte	0.0136344774732739	0.0495452855431636	0.388356065078326
TSPAN33	chr7:129150350:C:T	IAV	B	-0.126372145751262	0.0587982420897041	0.00881603981921419
TSPAN33	chr7:129150350:C:T	IAV	CD4T	0.120821415801949	0.0556982470775342	0.0115351168579562
TSPAN33	chr7:129150350:C:T	LPS	NK	0.0600792261595738	0.0518580959953404	0.118561083958121
TSPAN33	chr7:129150350:C:T	LPS	CD8T	0.0687279263369502	0.0483446598685937	0.0740983592304888
TSPAN33	chr7:129150350:C:T	LPS	monocyte	0.0465863630089237	0.0517353612315265	0.183029743149862
TSPAN33	chr7:129150350:C:T	LPS	B	-0.140328682924731	0.0615651710865317	0.00688354145136005
TSPAN33	chr7:129150350:C:T	LPS	CD4T	0.139245128221186	0.0582446663227433	0.00622278396542033
TSPAN33	chr7:129150350:C:T	Tcruzi	NK	0.0612823273581714	0.0541619118060195	0.123896262088579
TSPAN33	chr7:129150350:C:T	Tcruzi	CD8T	0.0992152810307859	0.0517780945989342	0.0240010140161449
TSPAN33	chr7:129150350:C:T	Tcruzi	monocyte	0.037423302061824	0.0556816146431148	0.249874875712922
TSPAN33	chr7:129150350:C:T	Tcruzi	B	-0.0933747749628257	0.0540840531101998	0.036638009279781
TSPAN33	chr7:129150350:C:T	Tcruzi	CD4T	0.14264691846258	0.0576227138315831	0.00488381311141588
TSPAN33	chr7:129213067:C:T	NI	NK	-0.0953273178001726	0.0681696852886139	0.0786570221492107
TSPAN33	chr7:129213067:C:T	NI	CD8T	-0.107786363574779	0.0702149044345689	0.0670816067593916
TSPAN33	chr7:129213067:C:T	NI	monocyte	-0.0783094645939558	0.0765075829319363	0.15682889689752
TSPAN33	chr7:129213067:C:T	NI	B	-0.157720003307797	0.089578534303615	0.0356680603426969
TSPAN33	chr7:129213067:C:T	NI	CD4T	-0.115657725446918	0.0804077754226715	0.0813999212890397
TSPAN33	chr7:129213067:C:T	IAV	NK	-0.0881542362796407	0.0642831886560389	0.0815159259633339
TSPAN33	chr7:129213067:C:T	IAV	CD8T	-0.0851057384054425	0.0595094640586502	0.0722898612254802
TSPAN33	chr7:129213067:C:T	IAV	monocyte	-0.0576162351933052	0.0659061376610237	0.195175711669606
TSPAN33	chr7:129213067:C:T	IAV	B	-0.116580062668402	0.0712484881018505	0.0468502286340589
TSPAN33	chr7:129213067:C:T	IAV	CD4T	-0.116351410297264	0.0740839574508693	0.0614390053022904
TSPAN33	chr7:129213067:C:T	LPS	NK	-0.0993193790578428	0.0686358363381647	0.0712086425598085
TSPAN33	chr7:129213067:C:T	LPS	CD8T	-0.0999854365565575	0.0644588628712013	0.0611130295766422
TSPAN33	chr7:129213067:C:T	LPS	monocyte	-0.0678129244219342	0.0729079022454477	0.182694039483078
TSPAN33	chr7:129213067:C:T	LPS	B	-0.14353357608216	0.0824004175449059	0.0387680282353764
TSPAN33	chr7:129213067:C:T	LPS	CD4T	-0.117313081103656	0.0773729673961335	0.0701173836399008
TSPAN33	chr7:129213067:C:T	Tcruzi	NK	-0.0993317142877171	0.0705590047899914	0.076759614942606
TSPAN33	chr7:129213067:C:T	Tcruzi	CD8T	-0.123545343732505	0.0736819459799194	0.0475425481314455
TSPAN33	chr7:129213067:C:T	Tcruzi	monocyte	-0.070963004600669	0.0737760764517227	0.173970047855903
TSPAN33	chr7:129213067:C:T	Tcruzi	B	-0.124171792475429	0.0743855566851428	0.0467204692674265
TSPAN33	chr7:129213067:C:T	Tcruzi	CD4T	-0.100779738967541	0.0751885668821235	0.0980610249076517
TSPAN4	chr11:744492:C:G	NI	NK	0.0336509670162517	0.060659329312073	0.422046519119318
TSPAN4	chr11:744492:C:G	NI	CD8T	0.0424603615012834	0.0702761682533706	0.406132003342164
TSPAN4	chr11:744492:C:G	NI	monocyte	0.0346206557116891	0.0712698686916965	0.428757481265821
TSPAN4	chr11:744492:C:G	NI	B	0.0193032565173503	0.0595047615324741	0.501577567658766
TSPAN4	chr11:744492:C:G	NI	CD4T	0.0447313903297299	0.0819994090988545	0.420552641959088
TSPAN4	chr11:744492:C:G	IAV	NK	0.0350494325491261	0.0594458188885541	0.407146734590676
TSPAN4	chr11:744492:C:G	IAV	CD8T	0.0341236183684438	0.0560995962714956	0.399781542276085
TSPAN4	chr11:744492:C:G	IAV	monocyte	0.0285241357466693	0.0611457839996324	0.455891919672253
TSPAN4	chr11:744492:C:G	IAV	B	0.0198252926837512	0.0526427454653372	0.485502606598669
TSPAN4	chr11:744492:C:G	IAV	CD4T	0.0320795471243821	0.0668968303141136	0.449760841632375
TSPAN4	chr11:744492:C:G	LPS	NK	0.032196052356663	0.0596596634946706	0.423526211232234
TSPAN4	chr11:744492:C:G	LPS	CD8T	0.0420987892658361	0.0655962363503549	0.384335088809445
TSPAN4	chr11:744492:C:G	LPS	monocyte	0.0272903385734429	0.070299229154017	0.469824894972249
TSPAN4	chr11:744492:C:G	LPS	B	0.0238653819399415	0.0605092068354245	0.475558627164164
TSPAN4	chr11:744492:C:G	LPS	CD4T	0.0407559389307153	0.0761003075197373	0.427501023055204
TSPAN4	chr11:744492:C:G	Tcruzi	NK	0.0442789349876801	0.0705013687468822	0.38815221966132
TSPAN4	chr11:744492:C:G	Tcruzi	CD8T	0.043164266905399	0.0694505995015833	0.396922935842134
TSPAN4	chr11:744492:C:G	Tcruzi	monocyte	0.0330753681671747	0.0692396697593482	0.447934287353089
TSPAN4	chr11:744492:C:G	Tcruzi	B	0.02240682515084	0.0576487953318797	0.479734133866553
TSPAN4	chr11:744492:C:G	Tcruzi	CD4T	0.0440685846713467	0.07835590526544	0.420374346194425
TSPAN4	chr11:755659:G:A	NI	NK	0.0116099558647651	0.0390213746510458	0.529115577990844
TSPAN4	chr11:755659:G:A	NI	CD8T	0.0258995185463565	0.0467318987321241	0.447571928054065
TSPAN4	chr11:755659:G:A	NI	monocyte	0.00902936862390673	0.0468195934526007	0.548036801543866
TSPAN4	chr11:755659:G:A	NI	B	0.0287925904198088	0.0505782417739649	0.441204467997134
TSPAN4	chr11:755659:G:A	NI	CD4T	0.0627627149186665	0.07796110895789	0.331093615720938
TSPAN4	chr11:755659:G:A	IAV	NK	0.0115465090415714	0.036432080471024	0.5238184733326
TSPAN4	chr11:755659:G:A	IAV	CD8T	0.0144253243588105	0.0342626940260484	0.489630321295288
TSPAN4	chr11:755659:G:A	IAV	monocyte	0.00293934679004737	0.0404844540805203	0.603150946733082
TSPAN4	chr11:755659:G:A	IAV	B	0.0114960554480175	0.0376747860616953	0.525968736360292
TSPAN4	chr11:755659:G:A	IAV	CD4T	0.034464189953528	0.0530127312630244	0.414520179362893
TSPAN4	chr11:755659:G:A	LPS	NK	0.0169833492018932	0.0402601752054748	0.486578513801785
TSPAN4	chr11:755659:G:A	LPS	CD8T	0.0218767356812491	0.0405105901539217	0.446473853382331
TSPAN4	chr11:755659:G:A	LPS	monocyte	0.0165529077668616	0.0506675286220873	0.514849556149413
TSPAN4	chr11:755659:G:A	LPS	B	0.0220417623161931	0.0458084153622677	0.466872156574948
TSPAN4	chr11:755659:G:A	LPS	CD4T	0.0419640236608002	0.0605127667149811	0.394135222034953
TSPAN4	chr11:755659:G:A	Tcruzi	NK	0.0107887995784305	0.0405640966854746	0.536082192015441
TSPAN4	chr11:755659:G:A	Tcruzi	CD8T	0.0231805410993697	0.04453414091078	0.456139944852765
TSPAN4	chr11:755659:G:A	Tcruzi	monocyte	0.0115052669593225	0.0462222558483726	0.547902574648484
TSPAN4	chr11:755659:G:A	Tcruzi	B	0.0208816506724462	0.0440026596298658	0.472714468165811
TSPAN4	chr11:755659:G:A	Tcruzi	CD4T	0.0456887860388719	0.0638327854617097	0.389461323180529
TSPAN4	chr11:776335:G:A	NI	NK	-0.0199572860945138	0.0498667340722457	0.454653958787449
TSPAN4	chr11:776335:G:A	NI	CD8T	-0.053175359546984	0.0692970747009477	0.329376118870789
TSPAN4	chr11:776335:G:A	NI	monocyte	-0.0541646499822947	0.0714663530319595	0.308479370578719
TSPAN4	chr11:776335:G:A	NI	B	-0.047416092079918	0.0666275013837924	0.346685679354792
TSPAN4	chr11:776335:G:A	NI	CD4T	-0.0595854039087156	0.0794531625110367	0.333037743785213
TSPAN4	chr11:776335:G:A	IAV	NK	-0.00451010056926017	0.0470431595156185	0.542880506974564
TSPAN4	chr11:776335:G:A	IAV	CD8T	-0.0210425629368312	0.04354259947372	0.426100926579473
TSPAN4	chr11:776335:G:A	IAV	monocyte	-0.0163772078505572	0.0522325616887064	0.47923699216157
TSPAN4	chr11:776335:G:A	IAV	B	-0.03148822164289	0.0523647924205213	0.386291930079824
TSPAN4	chr11:776335:G:A	IAV	CD4T	-0.0348593385236634	0.0602572859902749	0.395793666562246
TSPAN4	chr11:776335:G:A	LPS	NK	-0.0132284448262546	0.0491025518453035	0.489659308823888
TSPAN4	chr11:776335:G:A	LPS	CD8T	-0.0320779193416322	0.051657659871105	0.379004052673944
TSPAN4	chr11:776335:G:A	LPS	monocyte	-0.0265984996641137	0.0635925784248855	0.440574972021155
TSPAN4	chr11:776335:G:A	LPS	B	-0.0433158536917038	0.0634559425797581	0.355224094992039
TSPAN4	chr11:776335:G:A	LPS	CD4T	-0.04104418716419	0.0667419071836852	0.381986528845576
TSPAN4	chr11:776335:G:A	Tcruzi	NK	-0.0219529692569246	0.052036353520024	0.446228005046498
TSPAN4	chr11:776335:G:A	Tcruzi	CD8T	-0.0451198067097916	0.0622265567035046	0.345115652643686
TSPAN4	chr11:776335:G:A	Tcruzi	monocyte	-0.0351354693454676	0.0621106266043572	0.39922460698869
TSPAN4	chr11:776335:G:A	Tcruzi	B	-0.0399711386732117	0.0594968255131817	0.36108367440403
TSPAN4	chr11:776335:G:A	Tcruzi	CD4T	-0.0573108008087578	0.0756314869528031	0.335340669263861
TSPAN4	chr11:810747:C:T	NI	NK	-0.0275576913328774	0.0685721795346055	0.455311886209745
TSPAN4	chr11:810747:C:T	NI	CD8T	-0.0206433620737428	0.07170271483051	0.496577123450989
TSPAN4	chr11:810747:C:T	NI	monocyte	0.0929374540168662	0.107895161426255	0.254163716984139
TSPAN4	chr11:810747:C:T	NI	B	0.0213619966112593	0.0703436231692641	0.479944568956527
TSPAN4	chr11:810747:C:T	NI	CD4T	-0.00310723603462374	0.0835113501687551	0.572936229782768
TSPAN4	chr11:810747:C:T	IAV	NK	-0.0276911465956851	0.0657263940722176	0.448517607399713
TSPAN4	chr11:810747:C:T	IAV	CD8T	-0.0152538469327684	0.0553987380592777	0.498663120810316
TSPAN4	chr11:810747:C:T	IAV	monocyte	0.0534752679423704	0.0780341278496252	0.338279290149224
TSPAN4	chr11:810747:C:T	IAV	B	0.0228656025102897	0.0626889174390601	0.45967035778584
TSPAN4	chr11:810747:C:T	IAV	CD4T	-0.00325662512639912	0.0717379538878484	0.575694440866964
TSPAN4	chr11:810747:C:T	LPS	NK	-0.022126581743639	0.0658598936605691	0.476376156122593
TSPAN4	chr11:810747:C:T	LPS	CD8T	-0.0130017775774139	0.0606584652111715	0.517027949125115
TSPAN4	chr11:810747:C:T	LPS	monocyte	0.0673773206742181	0.0953003340537256	0.322963551972391
TSPAN4	chr11:810747:C:T	LPS	B	0.0321493711886717	0.0741027200304464	0.433772502365633
TSPAN4	chr11:810747:C:T	LPS	CD4T	-0.0170382154197154	0.0815211334053006	0.522821614390377
TSPAN4	chr11:810747:C:T	Tcruzi	NK	-0.0251102624357298	0.0695359157429643	0.469056400510824
TSPAN4	chr11:810747:C:T	Tcruzi	CD8T	-0.0173423896602262	0.0681303054834122	0.50634559131284
TSPAN4	chr11:810747:C:T	Tcruzi	monocyte	0.0843889317344448	0.10318300463867	0.286564611956855
TSPAN4	chr11:810747:C:T	Tcruzi	B	0.0245474560716408	0.067740822711506	0.459231979589393
TSPAN4	chr11:810747:C:T	Tcruzi	CD4T	-0.00349477218308116	0.0786600552980589	0.574380481050631
TSPAN4	chr11:824496:C:G	NI	NK	-0.0481446380886891	0.0784598904049838	0.381220219741794
TSPAN4	chr11:824496:C:G	NI	CD8T	-0.0168202688713813	0.0650646752935029	0.518434567687281
TSPAN4	chr11:824496:C:G	NI	monocyte	0.0288327346738657	0.0708667031878063	0.438952796699968
TSPAN4	chr11:824496:C:G	NI	B	0.0252027686704916	0.0682584339015654	0.472914335599566
TSPAN4	chr11:824496:C:G	NI	CD4T	0.0359668083481696	0.0843369898380285	0.448835194706992
TSPAN4	chr11:824496:C:G	IAV	NK	-0.0388907175122661	0.0693213513254431	0.402974984523749
TSPAN4	chr11:824496:C:G	IAV	CD8T	-0.0224261219688855	0.0550997142554213	0.464673646771321
TSPAN4	chr11:824496:C:G	IAV	monocyte	0.0380463170562996	0.0699640118304746	0.406103457684168
TSPAN4	chr11:824496:C:G	IAV	B	0.0121855598446671	0.0558485247210501	0.519700142496974
TSPAN4	chr11:824496:C:G	IAV	CD4T	0.0393853984723617	0.0787895630181209	0.428761301598284
TSPAN4	chr11:824496:C:G	LPS	NK	-0.0319224080236268	0.0656356979421093	0.431413601267159
TSPAN4	chr11:824496:C:G	LPS	CD8T	-0.020792763234803	0.05934555976278	0.483990218648751
TSPAN4	chr11:824496:C:G	LPS	monocyte	0.0407995150614373	0.0801777147890521	0.409976456410234
TSPAN4	chr11:824496:C:G	LPS	B	0.0180487634768023	0.0643809241275444	0.497453859044213
TSPAN4	chr11:824496:C:G	LPS	CD4T	0.0343426729120792	0.0790632098697061	0.449720077225282
TSPAN4	chr11:824496:C:G	Tcruzi	NK	-0.0506805026041406	0.0828112520883034	0.379072362479664
TSPAN4	chr11:824496:C:G	Tcruzi	CD8T	-0.0190556350410211	0.0642339558504538	0.504705796892656
TSPAN4	chr11:824496:C:G	Tcruzi	monocyte	0.0322419074377481	0.0717308147219289	0.437089095972211
TSPAN4	chr11:824496:C:G	Tcruzi	B	0.0181883017321531	0.0621466937882511	0.495754123761577
TSPAN4	chr11:824496:C:G	Tcruzi	CD4T	0.0163050071103618	0.0726735985032783	0.519824701630654
TSPAN4	chr11:827602:C:T	NI	NK	0.0120099017174706	0.0512550893862438	0.57879360891989
TSPAN4	chr11:827602:C:T	NI	CD8T	0.00270018462987749	0.0549541281671313	0.631988465649359
TSPAN4	chr11:827602:C:T	NI	monocyte	-0.0234125489945132	0.0676090157166057	0.508713485911016
TSPAN4	chr11:827602:C:T	NI	B	0.00644034808033672	0.0539081664943578	0.613926075784976
TSPAN4	chr11:827602:C:T	NI	CD4T	0.00665025427456297	0.0686520280819152	0.610728425921802
TSPAN4	chr11:827602:C:T	IAV	NK	0.00721380088803945	0.045597684040451	0.601504592096682
TSPAN4	chr11:827602:C:T	IAV	CD8T	-0.000978648493456875	0.0414491202615069	0.644779362229199
TSPAN4	chr11:827602:C:T	IAV	monocyte	-0.0135175415981024	0.0538474880355427	0.56820952639992
TSPAN4	chr11:827602:C:T	IAV	B	0.00577435572611614	0.0464673416122046	0.612630464853974
TSPAN4	chr11:827602:C:T	IAV	CD4T	0.0014847075853251	0.0576413562424444	0.638923082790898
TSPAN4	chr11:827602:C:T	LPS	NK	0.00995825937249931	0.0502998001272877	0.585235644324852
TSPAN4	chr11:827602:C:T	LPS	CD8T	0.00493085824551274	0.0477502516176226	0.612548272934236
TSPAN4	chr11:827602:C:T	LPS	monocyte	-0.019951367903989	0.0674415609838836	0.539987270731675
TSPAN4	chr11:827602:C:T	LPS	B	0.00360585578519497	0.0529587132944648	0.623479918110619
TSPAN4	chr11:827602:C:T	LPS	CD4T	0.00305664176979521	0.0636295206363357	0.628356262655455
TSPAN4	chr11:827602:C:T	Tcruzi	NK	0.00990251767710305	0.0516981616186975	0.589807060114202
TSPAN4	chr11:827602:C:T	Tcruzi	CD8T	0.00522342165399482	0.0531693230962928	0.616636827780562
TSPAN4	chr11:827602:C:T	Tcruzi	monocyte	-0.0177114765942341	0.0628718771111916	0.55414792047904
TSPAN4	chr11:827602:C:T	Tcruzi	B	0.00645039612642277	0.0511818249190373	0.610215757589824
TSPAN4	chr11:827602:C:T	Tcruzi	CD4T	0.00922933590820373	0.0653342228782859	0.60521637581939
TSPAN4	chr11:845077:C:G	NI	NK	0.00677929888633489	0.0792176621171117	0.448698263542575
TSPAN4	chr11:845077:C:G	NI	CD8T	0.127742363045541	0.0813271126570934	0.0518290896679742
TSPAN4	chr11:845077:C:G	NI	monocyte	0.340905976798762	0.0952165334780715	0.00010968192756607
TSPAN4	chr11:845077:C:G	NI	B	0.0378739291930451	0.0856870052840387	0.316455850773048
TSPAN4	chr11:845077:C:G	NI	CD4T	0.23199490259128	0.101144721347308	0.00654497838040612
TSPAN4	chr11:845077:C:G	IAV	NK	0.0366289177183639	0.0722450641513242	0.297037560824704
TSPAN4	chr11:845077:C:G	IAV	CD8T	0.043540393722683	0.0665553467964865	0.246171343707061
TSPAN4	chr11:845077:C:G	IAV	monocyte	0.242454253880657	0.0847334783517953	0.00104680570431762
TSPAN4	chr11:845077:C:G	IAV	B	0.0583500792549485	0.0739822176938054	0.208067355629949
TSPAN4	chr11:845077:C:G	IAV	CD4T	0.137867002051618	0.0823216917606068	0.0435669679702951
TSPAN4	chr11:845077:C:G	LPS	NK	0.0183956368278077	0.0764620835062623	0.390598370187395
TSPAN4	chr11:845077:C:G	LPS	CD8T	0.0548802121867864	0.0713849415911815	0.211794969560038
TSPAN4	chr11:845077:C:G	LPS	monocyte	0.290120855773894	0.0987041825558024	0.000805897272428046
TSPAN4	chr11:845077:C:G	LPS	B	0.0453883761278064	0.0831349354165736	0.282118097358819
TSPAN4	chr11:845077:C:G	LPS	CD4T	0.142217241836633	0.0874921192022058	0.0504314136928527
TSPAN4	chr11:845077:C:G	Tcruzi	NK	0.0194118500855388	0.0815547075660441	0.39077001327659
TSPAN4	chr11:845077:C:G	Tcruzi	CD8T	0.0852997492094163	0.0770783256696208	0.129477632536384
TSPAN4	chr11:845077:C:G	Tcruzi	monocyte	0.30829005249042	0.0915266404822228	0.000218503102021601
TSPAN4	chr11:845077:C:G	Tcruzi	B	0.0510728917026188	0.0795596016577668	0.251525196836041
TSPAN4	chr11:845077:C:G	Tcruzi	CD4T	0.174979511493685	0.0885577895857185	0.02074210191357
TSPAN4	chr11:849703:G:C	NI	NK	-0.0303538511231295	0.105032387468136	0.416326789052661
TSPAN4	chr11:849703:G:C	NI	CD8T	0.128059304594229	0.10533889926129	0.101773180598243
TSPAN4	chr11:849703:G:C	NI	monocyte	0.33500177276985	0.131906720659218	0.00524069824204697
TSPAN4	chr11:849703:G:C	NI	B	0.0184630161738484	0.1083520880879	0.40888705303472
TSPAN4	chr11:849703:G:C	NI	CD4T	0.173680039529652	0.125890600211764	0.0755918878566084
TSPAN4	chr11:849703:G:C	IAV	NK	0.0399987921408118	0.0876844017118714	0.314519969463394
TSPAN4	chr11:849703:G:C	IAV	CD8T	0.0759338647583759	0.0829175562785416	0.169943235829017
TSPAN4	chr11:849703:G:C	IAV	monocyte	0.276893521443053	0.12097617525253	0.00703129985418377
TSPAN4	chr11:849703:G:C	IAV	B	0.0357713205247471	0.0914330013254642	0.331726968526923
TSPAN4	chr11:849703:G:C	IAV	CD4T	0.138804177214904	0.106951311366673	0.0894303939094013
TSPAN4	chr11:849703:G:C	LPS	NK	0.00196265024729729	0.0961793768515753	0.468526138174364
TSPAN4	chr11:849703:G:C	LPS	CD8T	0.0671202278648373	0.0877554907546662	0.213093070251594
TSPAN4	chr11:849703:G:C	LPS	monocyte	0.288982637467339	0.130608034996165	0.00980841458022602
TSPAN4	chr11:849703:G:C	LPS	B	0.0698072604006661	0.101919883705483	0.238647999623552
TSPAN4	chr11:849703:G:C	LPS	CD4T	0.164024397655347	0.116514052194029	0.0720664758136335
TSPAN4	chr11:849703:G:C	Tcruzi	NK	0.000301378056400869	0.101380955079363	0.475496806320359
TSPAN4	chr11:849703:G:C	Tcruzi	CD8T	0.0937182947992567	0.0968989210566543	0.159873701638615
TSPAN4	chr11:849703:G:C	Tcruzi	monocyte	0.326386012718137	0.130082373066502	0.00579502937478265
TSPAN4	chr11:849703:G:C	Tcruzi	B	0.0510467959574611	0.0978347405898939	0.289475965774907
TSPAN4	chr11:849703:G:C	Tcruzi	CD4T	0.125569797878432	0.112709338177279	0.127888194871343
TSPAN4	chr11:863379:C:T	NI	NK	-0.00869395442074008	0.0436121725498545	0.513767821140996
TSPAN4	chr11:863379:C:T	NI	CD8T	0.0113963984084645	0.0466940065667264	0.495464838360248
TSPAN4	chr11:863379:C:T	NI	monocyte	0.0459755724082653	0.0533853085830677	0.264592216862683
TSPAN4	chr11:863379:C:T	NI	B	0.0369896555567751	0.0546292879602661	0.33357199597013
TSPAN4	chr11:863379:C:T	NI	CD4T	-0.0341339432146918	0.0618025798526302	0.382691582029904
TSPAN4	chr11:863379:C:T	IAV	NK	0.005890245254313	0.0409272077414599	0.526776890573348
TSPAN4	chr11:863379:C:T	IAV	CD8T	0.00784488490093919	0.0376474280244163	0.50554721129551
TSPAN4	chr11:863379:C:T	IAV	monocyte	0.0456899150564748	0.0522080272595037	0.265544852040987
TSPAN4	chr11:863379:C:T	IAV	B	0.0214262029477134	0.0439957358735644	0.396955638328964
TSPAN4	chr11:863379:C:T	IAV	CD4T	-0.0261461683251046	0.0538758099160391	0.414163497314013
TSPAN4	chr11:863379:C:T	LPS	NK	-0.027306252020415	0.0514330663438409	0.396171633152607
TSPAN4	chr11:863379:C:T	LPS	CD8T	0.00994438415970987	0.0411623477438515	0.491655109599224
TSPAN4	chr11:863379:C:T	LPS	monocyte	0.0783844905481704	0.0732986414172351	0.197729791575358
TSPAN4	chr11:863379:C:T	LPS	B	0.0299611782375153	0.0507433314587858	0.360749231343771
TSPAN4	chr11:863379:C:T	LPS	CD4T	-0.00542917867378568	0.0511017770982651	0.537957977087581
TSPAN4	chr11:863379:C:T	Tcruzi	NK	-0.00514799331633248	0.0451649288852519	0.54114057672451
TSPAN4	chr11:863379:C:T	Tcruzi	CD8T	0.0102816386701962	0.0452635666068113	0.500199705205232
TSPAN4	chr11:863379:C:T	Tcruzi	monocyte	0.0676343195823845	0.0637561282299735	0.21290077901858
TSPAN4	chr11:863379:C:T	Tcruzi	B	0.0197227552332386	0.0460255817591581	0.414712781647027
TSPAN4	chr11:863379:C:T	Tcruzi	CD4T	-0.0231873141376885	0.0547197002781886	0.433817537373796
TSPAN4	chr11:864256:A:G	NI	NK	0.00260137827054474	0.0461847382318258	0.62374045828322
TSPAN4	chr11:864256:A:G	NI	CD8T	-0.00938389949814911	0.0526822607931173	0.584085774693634
TSPAN4	chr11:864256:A:G	NI	monocyte	-0.0491486101374266	0.0742386248542701	0.369645771017789
TSPAN4	chr11:864256:A:G	NI	B	0.00852235407837594	0.0538547655490361	0.597337716605916
TSPAN4	chr11:864256:A:G	NI	CD4T	0.000976478646556982	0.0625500155361131	0.626679773018061
TSPAN4	chr11:864256:A:G	IAV	NK	0.00311080835922628	0.0431765159962917	0.61921800314662
TSPAN4	chr11:864256:A:G	IAV	CD8T	0.00321101720869952	0.0397167155998373	0.616501745553015
TSPAN4	chr11:864256:A:G	IAV	monocyte	-0.0152211974561931	0.0509665197568775	0.525153114425919
TSPAN4	chr11:864256:A:G	IAV	B	-0.0046915743645074	0.0448638349203818	0.602282203802615
TSPAN4	chr11:864256:A:G	IAV	CD4T	0.0118663018015818	0.0568102155348978	0.578955343955724
TSPAN4	chr11:864256:A:G	LPS	NK	0.00679107712229302	0.0472808914073786	0.595190979849405
TSPAN4	chr11:864256:A:G	LPS	CD8T	-0.00414221705425184	0.0445435184570572	0.603550368356331
TSPAN4	chr11:864256:A:G	LPS	monocyte	-0.0229741068977879	0.0623851139965399	0.495110684531117
TSPAN4	chr11:864256:A:G	LPS	B	-0.00546701391449736	0.0510827969269695	0.597199907165267
TSPAN4	chr11:864256:A:G	LPS	CD4T	0.00433898625438721	0.0588558804489218	0.613999593136435
TSPAN4	chr11:864256:A:G	Tcruzi	NK	0.000343079239937938	0.0476831955998018	0.633986057653941
TSPAN4	chr11:864256:A:G	Tcruzi	CD8T	-0.00727592010477043	0.0501175511332552	0.592049172927534
TSPAN4	chr11:864256:A:G	Tcruzi	monocyte	-0.0395528351913389	0.0681504120170935	0.430349423168922
TSPAN4	chr11:864256:A:G	Tcruzi	B	0.000864193685733674	0.048500296078525	0.634151010557002
TSPAN4	chr11:864256:A:G	Tcruzi	CD4T	0.0127604274241711	0.0621637334081527	0.5786079033345
TSPAN4	chr11:879081:T:C	NI	NK	-0.0108276342343208	0.0401303434835633	0.406878863613383
TSPAN4	chr11:879081:T:C	NI	CD8T	0.0254836091641055	0.0399657114906308	0.255091408916864
TSPAN4	chr11:879081:T:C	NI	monocyte	0.136265603194823	0.0429622561955215	0.00113629364898377
TSPAN4	chr11:879081:T:C	NI	B	0.0492412907109476	0.0433621935461483	0.121215300473256
TSPAN4	chr11:879081:T:C	NI	CD4T	0.0715492983633557	0.0480464713323886	0.0630899655710097
TSPAN4	chr11:879081:T:C	IAV	NK	0.0242150519677969	0.0374139257912912	0.255327089704351
TSPAN4	chr11:879081:T:C	IAV	CD8T	0.0157689495724755	0.033614597266251	0.312501592481756
TSPAN4	chr11:879081:T:C	IAV	monocyte	0.105383790900226	0.0418661740096214	0.00502896919361107
TSPAN4	chr11:879081:T:C	IAV	B	0.0301390983306128	0.0378171520338071	0.205726264409802
TSPAN4	chr11:879081:T:C	IAV	CD4T	0.0593040570330539	0.0429289212592174	0.0775694713844887
TSPAN4	chr11:879081:T:C	LPS	NK	-0.0134546152997175	0.0403091901941167	0.384521180588638
TSPAN4	chr11:879081:T:C	LPS	CD8T	0.016033081799542	0.0361667378672037	0.318280325662243
TSPAN4	chr11:879081:T:C	LPS	monocyte	0.146447363333457	0.0515921053376874	0.00162024406770848
TSPAN4	chr11:879081:T:C	LPS	B	0.0238416394089815	0.0421845943071132	0.275548822379426
TSPAN4	chr11:879081:T:C	LPS	CD4T	0.0591799303420413	0.044896899962966	0.0900718590530374
TSPAN4	chr11:879081:T:C	Tcruzi	NK	-0.0088663818615765	0.0421837024677304	0.430995725743746
TSPAN4	chr11:879081:T:C	Tcruzi	CD8T	0.0245184629256191	0.0391540457222453	0.258315361429669
TSPAN4	chr11:879081:T:C	Tcruzi	monocyte	0.159005783314583	0.04915268038243	0.000834004534854056
TSPAN4	chr11:879081:T:C	Tcruzi	B	0.0272928211861152	0.0403948828629494	0.24103017685958
TSPAN4	chr11:879081:T:C	Tcruzi	CD4T	0.0533945008941079	0.0446454179987268	0.112539622687484
TSPAN4	chr11:897691:T:A	NI	NK	0.0654243439156798	0.0587955909123211	0.157896298384387
TSPAN4	chr11:897691:T:A	NI	CD8T	0.0650988098341087	0.0594685626074954	0.167251953470523
TSPAN4	chr11:897691:T:A	NI	monocyte	-0.0554986149850685	0.0602863240136806	0.212771999386659
TSPAN4	chr11:897691:T:A	NI	B	0.0611974836389374	0.061679319116395	0.191034437463614
TSPAN4	chr11:897691:T:A	NI	CD4T	0.0414124637598357	0.0629613835817528	0.290143993477424
TSPAN4	chr11:897691:T:A	IAV	NK	0.0308299784471787	0.0477213663864928	0.287098956485697
TSPAN4	chr11:897691:T:A	IAV	CD8T	0.0305739946775408	0.0438765411291089	0.271345012352816
TSPAN4	chr11:897691:T:A	IAV	monocyte	-0.0527824705107695	0.0585639782788149	0.219506384011114
TSPAN4	chr11:897691:T:A	IAV	B	0.0196910313732424	0.0487350604012691	0.367229173099009
TSPAN4	chr11:897691:T:A	IAV	CD4T	0.0152629655769111	0.055708834244352	0.411772289053104
TSPAN4	chr11:897691:T:A	LPS	NK	0.0734133177673703	0.0622361752854984	0.137589186707036
TSPAN4	chr11:897691:T:A	LPS	CD8T	0.0572035334722978	0.0530070505548747	0.165744363754506
TSPAN4	chr11:897691:T:A	LPS	monocyte	-0.0472665674872541	0.0644628821672861	0.269395235633685
TSPAN4	chr11:897691:T:A	LPS	B	0.0618824794283155	0.061662315961574	0.18474865246448
TSPAN4	chr11:897691:T:A	LPS	CD4T	0.0357515503969381	0.0592063459076632	0.306424779578439
TSPAN4	chr11:897691:T:A	Tcruzi	NK	0.0612162667568525	0.0590064217236999	0.176051595017454
TSPAN4	chr11:897691:T:A	Tcruzi	CD8T	0.0561763251275395	0.0554543958061486	0.187214973952264
TSPAN4	chr11:897691:T:A	Tcruzi	monocyte	-0.0578490269720345	0.0621036400539517	0.213436210399206
TSPAN4	chr11:897691:T:A	Tcruzi	B	0.0806261243654304	0.0700736023854487	0.141735380125248
TSPAN4	chr11:897691:T:A	Tcruzi	CD4T	0.0398312782546234	0.0595796428947007	0.288088985496116
TSPAN4	chr11:922312:G:A	NI	NK	-0.0205095979991641	0.0607482682309759	0.520461438948952
TSPAN4	chr11:922312:G:A	NI	CD8T	-0.0291434163160598	0.073262190792813	0.500368248635668
TSPAN4	chr11:922312:G:A	NI	monocyte	0.0164777179463032	0.0748465128698278	0.541346679177981
TSPAN4	chr11:922312:G:A	NI	B	-0.0147313372318856	0.0640571493354714	0.557167360499997
TSPAN4	chr11:922312:G:A	NI	CD4T	-0.028086185248384	0.0857054163406429	0.516307733339048
TSPAN4	chr11:922312:G:A	IAV	NK	-0.0173694098270313	0.0553920853802495	0.528355724990476
TSPAN4	chr11:922312:G:A	IAV	CD8T	-0.0217818178297126	0.0549979581360892	0.499537353039267
TSPAN4	chr11:922312:G:A	IAV	monocyte	0.00888457166075893	0.0612120215983707	0.58707520681746
TSPAN4	chr11:922312:G:A	IAV	B	-0.00589405255244129	0.0532705054190555	0.591642367967541
TSPAN4	chr11:922312:G:A	IAV	CD4T	-0.0203538046429025	0.0708466917563701	0.537262185657612
TSPAN4	chr11:922312:G:A	LPS	NK	-0.0242366378256835	0.0635574552464305	0.500013776263353
TSPAN4	chr11:922312:G:A	LPS	CD8T	-0.0238410502117097	0.0620859181909805	0.499628554198062
TSPAN4	chr11:922312:G:A	LPS	monocyte	0.0132334722894111	0.0747937618937588	0.566328329294786
TSPAN4	chr11:922312:G:A	LPS	B	-0.0182686778590213	0.0655405429274056	0.53673403087611
TSPAN4	chr11:922312:G:A	LPS	CD4T	-0.0244531837631787	0.0791411403203819	0.525354281332052
TSPAN4	chr11:922312:G:A	Tcruzi	NK	-0.022914509570599	0.0640522018550513	0.51211260576568
TSPAN4	chr11:922312:G:A	Tcruzi	CD8T	-0.0222730251129107	0.0664281330978046	0.520141299355917
TSPAN4	chr11:922312:G:A	Tcruzi	monocyte	0.0173170541202904	0.0733104406141884	0.554973513564506
TSPAN4	chr11:922312:G:A	Tcruzi	B	-0.0133462014229496	0.0604135270749104	0.558589459660355
TSPAN4	chr11:922312:G:A	Tcruzi	CD4T	-0.0247506992113199	0.0797549921347315	0.528814869965562
TSPAN5	chr4:98432944:T:C	NI	NK	-0.0182608379465241	0.0464526460108971	0.489134693519346
TSPAN5	chr4:98432944:T:C	NI	CD8T	-0.0229457951498152	0.0494922879213621	0.46434898835386
TSPAN5	chr4:98432944:T:C	NI	monocyte	0.0297046512043213	0.0671057006796425	0.461283972832929
TSPAN5	chr4:98432944:T:C	NI	B	-0.00377870322598886	0.0481951751811068	0.591434833086214
TSPAN5	chr4:98432944:T:C	NI	CD4T	-0.0260792273609394	0.0570238185474854	0.458623938078445
TSPAN5	chr4:98432944:T:C	IAV	NK	-0.0167214268274747	0.0418163178071157	0.48707658393413
TSPAN5	chr4:98432944:T:C	IAV	CD8T	-0.0175379940014935	0.0398931850264308	0.470703510745299
TSPAN5	chr4:98432944:T:C	IAV	monocyte	0.0215769712994727	0.0546992049336158	0.497995497002896
TSPAN5	chr4:98432944:T:C	IAV	B	-0.00597545082918133	0.0422091568287803	0.57253094561511
TSPAN5	chr4:98432944:T:C	IAV	CD4T	-0.0309481268500651	0.0486854098111784	0.410003376503926
TSPAN5	chr4:98432944:T:C	LPS	NK	-0.0138595492469719	0.0436240956360654	0.508505153878987
TSPAN5	chr4:98432944:T:C	LPS	CD8T	-0.00775769611882196	0.041545242054694	0.539888384950675
TSPAN5	chr4:98432944:T:C	LPS	monocyte	0.0263964392945188	0.0645942339739829	0.482091859648873
TSPAN5	chr4:98432944:T:C	LPS	B	-0.0062546669332164	0.0476018724476508	0.572074498978534
TSPAN5	chr4:98432944:T:C	LPS	CD4T	-0.0335702819573245	0.0542205766865953	0.411698761519947
TSPAN5	chr4:98432944:T:C	Tcruzi	NK	-0.0171367420996733	0.0473686185995849	0.497593856147387
TSPAN5	chr4:98432944:T:C	Tcruzi	CD8T	-0.0218026772550716	0.0475886414343874	0.464545661910345
TSPAN5	chr4:98432944:T:C	Tcruzi	monocyte	0.0536225926468765	0.0912083122889869	0.393158793306311
TSPAN5	chr4:98432944:T:C	Tcruzi	B	0.00290141500222471	0.0469929927148584	0.62091847785926
TSPAN5	chr4:98432944:T:C	Tcruzi	CD4T	-0.0257649499125122	0.0536841934129481	0.45781127556894
TSPAN5	chr4:98447120:T:G	NI	NK	-0.0176885626675674	0.0418797670382043	0.453972896096263
TSPAN5	chr4:98447120:T:G	NI	CD8T	-0.0305786342450073	0.0476078667397668	0.379257936441656
TSPAN5	chr4:98447120:T:G	NI	monocyte	0.031217833865672	0.0611430817386286	0.421148046860086
TSPAN5	chr4:98447120:T:G	NI	B	-0.0308780155943368	0.0503547790201206	0.389274586590651
TSPAN5	chr4:98447120:T:G	NI	CD4T	-0.00965003627096195	0.0498205385043361	0.504971592925218
TSPAN5	chr4:98447120:T:G	IAV	NK	-0.0136738565905676	0.0366034758291216	0.468519015651031
TSPAN5	chr4:98447120:T:G	IAV	CD8T	-0.0160306231513539	0.0354802494264737	0.439540826772153
TSPAN5	chr4:98447120:T:G	IAV	monocyte	0.0254245073360693	0.0519934227350963	0.446558104048532
TSPAN5	chr4:98447120:T:G	IAV	B	-0.037663773703094	0.0519085212713846	0.342524797797138
TSPAN5	chr4:98447120:T:G	IAV	CD4T	-0.0371940114082964	0.0444196279213249	0.322162880770544
TSPAN5	chr4:98447120:T:G	LPS	NK	-0.0170525465276959	0.0401156508845359	0.449237648821229
TSPAN5	chr4:98447120:T:G	LPS	CD8T	-0.0172322508191917	0.0379816200896585	0.436099281805568
TSPAN5	chr4:98447120:T:G	LPS	monocyte	0.0234033279842712	0.0574745977979145	0.465763278858821
TSPAN5	chr4:98447120:T:G	LPS	B	-0.0307785954742491	0.0493961939539278	0.382615202858611
TSPAN5	chr4:98447120:T:G	LPS	CD4T	-0.0270561640425697	0.0428361797916062	0.385020417862287
TSPAN5	chr4:98447120:T:G	Tcruzi	NK	-0.00971610291523849	0.0417359532063387	0.510016328730682
TSPAN5	chr4:98447120:T:G	Tcruzi	CD8T	-0.0139129136765309	0.0407714396031441	0.47170199322488
TSPAN5	chr4:98447120:T:G	Tcruzi	monocyte	0.0372173974821485	0.0627982712829803	0.403787904820494
TSPAN5	chr4:98447120:T:G	Tcruzi	B	-0.029277716669857	0.0482300898449082	0.389678350310815
TSPAN5	chr4:98447120:T:G	Tcruzi	CD4T	-0.0209815524398928	0.0454861648247631	0.437015291134549
TSPAN5	chr4:98475599:T:C	NI	NK	0.0301061140795058	0.0343525406983564	0.180781957294841
TSPAN5	chr4:98475599:T:C	NI	CD8T	0.0577549636283883	0.0349636476688391	0.0465384344539514
TSPAN5	chr4:98475599:T:C	NI	monocyte	-0.0132915110928461	0.0440871132151734	0.390102419757277
TSPAN5	chr4:98475599:T:C	NI	B	0.0321458633644251	0.0375832488358854	0.188266424153441
TSPAN5	chr4:98475599:T:C	NI	CD4T	0.0946400132107065	0.0397774835784407	0.00857117906259396
TSPAN5	chr4:98475599:T:C	IAV	NK	0.0273561748359937	0.0301966802163966	0.174408839691823
TSPAN5	chr4:98475599:T:C	IAV	CD8T	0.0316280127288608	0.0294869667286248	0.13160068257031
TSPAN5	chr4:98475599:T:C	IAV	monocyte	-0.0078795856244188	0.0385142624337342	0.426204748083992
TSPAN5	chr4:98475599:T:C	IAV	B	0.0345668315284828	0.0338891558813308	0.144141259143503
TSPAN5	chr4:98475599:T:C	IAV	CD4T	0.0939157874074384	0.0307680235075085	0.00283809194781464
TSPAN5	chr4:98475599:T:C	LPS	NK	0.0197606698371465	0.0331180099695705	0.260115760555226
TSPAN5	chr4:98475599:T:C	LPS	CD8T	0.0393388497412844	0.0311353931030845	0.0984555327316805
TSPAN5	chr4:98475599:T:C	LPS	monocyte	-0.0204797364918431	0.0453050219675661	0.33391405917291
TSPAN5	chr4:98475599:T:C	LPS	B	0.0263247967482179	0.0367413425203927	0.226690604676444
TSPAN5	chr4:98475599:T:C	LPS	CD4T	0.10512987855972	0.0349145924125413	0.0028376275283126
TSPAN5	chr4:98475599:T:C	Tcruzi	NK	0.0372353425946493	0.0359156441844201	0.140002502959274
TSPAN5	chr4:98475599:T:C	Tcruzi	CD8T	0.0471077031701885	0.0337123818076046	0.0789315817151206
TSPAN5	chr4:98475599:T:C	Tcruzi	monocyte	-0.0361992524981847	0.045991754431923	0.22060825169808
TSPAN5	chr4:98475599:T:C	Tcruzi	B	0.0238323143474233	0.0360451961107229	0.243013183477652
TSPAN5	chr4:98475599:T:C	Tcruzi	CD4T	0.0903770788843167	0.0375107365761225	0.00810482624226312
TSPAN5	chr4:98486917:G:A	NI	NK	-0.078342785312685	0.0769553910934607	0.14382224366367
TSPAN5	chr4:98486917:G:A	NI	CD8T	-0.111256683659308	0.0800412635594121	0.0817963002740085
TSPAN5	chr4:98486917:G:A	NI	monocyte	-0.0680305136075401	0.0969321877587678	0.235846933574453
TSPAN5	chr4:98486917:G:A	NI	B	-0.128004080412274	0.0900796541979159	0.0669061360912001
TSPAN5	chr4:98486917:G:A	NI	CD4T	-0.166502053296035	0.0942873759804552	0.039536078477697
TSPAN5	chr4:98486917:G:A	IAV	NK	-0.0942236466468967	0.0708144144093028	0.0832250947225553
TSPAN5	chr4:98486917:G:A	IAV	CD8T	-0.10143663542758	0.0694085224508048	0.0599550613409384
TSPAN5	chr4:98486917:G:A	IAV	monocyte	-0.0535170509377223	0.0843987063286017	0.25635214576846
TSPAN5	chr4:98486917:G:A	IAV	B	-0.110304915066212	0.0792203999840021	0.0692334584313149
TSPAN5	chr4:98486917:G:A	IAV	CD4T	-0.170428669320986	0.0808817075202834	0.0228523071714537
TSPAN5	chr4:98486917:G:A	LPS	NK	-0.131640519551595	0.0845277961812339	0.0451876446551297
TSPAN5	chr4:98486917:G:A	LPS	CD8T	-0.140850381433754	0.0817645860284101	0.0321687356068259
TSPAN5	chr4:98486917:G:A	LPS	monocyte	-0.0806402065572205	0.098099939542295	0.202330720697341
TSPAN5	chr4:98486917:G:A	LPS	B	-0.142726006446447	0.0931943265932107	0.0490873479395738
TSPAN5	chr4:98486917:G:A	LPS	CD4T	-0.164514189037812	0.0829649564871789	0.0280806962508171
TSPAN5	chr4:98486917:G:A	Tcruzi	NK	-0.0953307606552712	0.0799605703656826	0.107727998459552
TSPAN5	chr4:98486917:G:A	Tcruzi	CD8T	-0.119415433715935	0.0783684410715696	0.0623619602930353
TSPAN5	chr4:98486917:G:A	Tcruzi	monocyte	-0.0807493405955939	0.0951819110030125	0.196148155381233
TSPAN5	chr4:98486917:G:A	Tcruzi	B	-0.137662663072424	0.0925181883668096	0.0519845409304458
TSPAN5	chr4:98486917:G:A	Tcruzi	CD4T	-0.161399220298731	0.0898979510912036	0.0376007201953605
TSPAN5	chr4:98536593:C:T	NI	NK	-0.0362568630550061	0.0517600744992327	0.345514974192749
TSPAN5	chr4:98536593:C:T	NI	CD8T	-0.0301971823731465	0.0495982485252287	0.375698819041544
TSPAN5	chr4:98536593:C:T	NI	monocyte	-0.0149433731106033	0.059051885682219	0.484524614984436
TSPAN5	chr4:98536593:C:T	NI	B	-0.00945736512807281	0.048601003213947	0.514453155101615
TSPAN5	chr4:98536593:C:T	NI	CD4T	-0.0506812822520604	0.0625431210962484	0.31197696402669
TSPAN5	chr4:98536593:C:T	IAV	NK	-0.0284497496503432	0.043615384980214	0.364290419712961
TSPAN5	chr4:98536593:C:T	IAV	CD8T	-0.0245059859755812	0.0401266563118175	0.373880636292376
TSPAN5	chr4:98536593:C:T	IAV	monocyte	-0.00729339532811659	0.0506196761790738	0.52909924393611
TSPAN5	chr4:98536593:C:T	IAV	B	-0.0106501931657394	0.0422901734730561	0.496429264886273
TSPAN5	chr4:98536593:C:T	IAV	CD4T	-0.0493182244173493	0.0527917000535393	0.284249743460324
TSPAN5	chr4:98536593:C:T	LPS	NK	-0.0429843864240982	0.0543533679775184	0.308021340497064
TSPAN5	chr4:98536593:C:T	LPS	CD8T	-0.0329875881104337	0.0456658326515622	0.335305698730855
TSPAN5	chr4:98536593:C:T	LPS	monocyte	-0.0445737779373487	0.0746832979606103	0.357085471761596
TSPAN5	chr4:98536593:C:T	LPS	B	-0.00318576219587052	0.0492973394249939	0.544494243079736
TSPAN5	chr4:98536593:C:T	LPS	CD4T	-0.055235181949052	0.0591634743379202	0.277654846964244
TSPAN5	chr4:98536593:C:T	Tcruzi	NK	-0.0282511069207098	0.0488012027367129	0.385423557549373
TSPAN5	chr4:98536593:C:T	Tcruzi	CD8T	-0.0332463466922753	0.049011995399186	0.354625120423136
TSPAN5	chr4:98536593:C:T	Tcruzi	monocyte	-0.0163865423237197	0.056986332573997	0.486985976409893
TSPAN5	chr4:98536593:C:T	Tcruzi	B	-0.00832802002931494	0.0465460716711132	0.517389938036331
TSPAN5	chr4:98536593:C:T	Tcruzi	CD4T	-0.0503427829038867	0.0601700796294959	0.308436438759969
TSPAN5	chr4:98547416:A:G	NI	NK	0.0104318548882934	0.0421954880087754	0.42184106224273
TSPAN5	chr4:98547416:A:G	NI	CD8T	0.00241088656242139	0.0420092427637905	0.501539293028408
TSPAN5	chr4:98547416:A:G	NI	monocyte	-0.036019769598377	0.0524558087349322	0.25661728392285
TSPAN5	chr4:98547416:A:G	NI	B	0.0869345811956672	0.0560607683439629	0.063031919863356
TSPAN5	chr4:98547416:A:G	NI	CD4T	-0.0362732207549109	0.0451963794782711	0.217401670809268
TSPAN5	chr4:98547416:A:G	IAV	NK	-0.0203722597941853	0.0370623741592316	0.304552073868681
TSPAN5	chr4:98547416:A:G	IAV	CD8T	0.00359741350346502	0.0372322968741843	0.486919596235202
TSPAN5	chr4:98547416:A:G	IAV	monocyte	-0.0117283772253737	0.0459264464960694	0.405205686563293
TSPAN5	chr4:98547416:A:G	IAV	B	0.0251895641554302	0.0412385872082901	0.278224883461417
TSPAN5	chr4:98547416:A:G	IAV	CD4T	-0.0659986869869371	0.0352525041039924	0.0416972547638718
TSPAN5	chr4:98547416:A:G	LPS	NK	0.00640473102085742	0.0393247094140422	0.456488509216271
TSPAN5	chr4:98547416:A:G	LPS	CD8T	0.0112314672501337	0.0392162317719134	0.416092775133032
TSPAN5	chr4:98547416:A:G	LPS	monocyte	-0.00810143204589782	0.0519006036832837	0.445100791727173
TSPAN5	chr4:98547416:A:G	LPS	B	0.0816712512916735	0.0545015730085062	0.0689618868800808
TSPAN5	chr4:98547416:A:G	LPS	CD4T	-0.0610174475946809	0.0381120108534448	0.0635722136679615
TSPAN5	chr4:98547416:A:G	Tcruzi	NK	0.00507839011315839	0.0435550563650698	0.470185476035076
TSPAN5	chr4:98547416:A:G	Tcruzi	CD8T	0.0331225000141251	0.0471726519817479	0.264636790811779
TSPAN5	chr4:98547416:A:G	Tcruzi	monocyte	-0.0133549239328217	0.048875317905545	0.40117025361158
TSPAN5	chr4:98547416:A:G	Tcruzi	B	0.0746944205286425	0.0517882698897024	0.0763351163625985
TSPAN5	chr4:98547416:A:G	Tcruzi	CD4T	-0.0295663336545874	0.0427246202235439	0.248876425141026
TSPAN5	chr4:98562445:A:C	NI	NK	0.014038569342602	0.0319305236608878	0.581155777601919
TSPAN5	chr4:98562445:A:C	NI	CD8T	0.00692519651048213	0.0260813970361824	0.64022272218882
TSPAN5	chr4:98562445:A:C	NI	monocyte	-0.01057889347706	0.0365942533225965	0.600059490535951
TSPAN5	chr4:98562445:A:C	NI	B	0.0109658233464906	0.030296739282762	0.613015412443451
TSPAN5	chr4:98562445:A:C	NI	CD4T	0.00417745855417418	0.0301165053962711	0.661999099253286
TSPAN5	chr4:98562445:A:C	IAV	NK	0.00337699004956298	0.0215814235599924	0.66955456377454
TSPAN5	chr4:98562445:A:C	IAV	CD8T	0.00611110314409143	0.0215689008357449	0.63487644781672
TSPAN5	chr4:98562445:A:C	IAV	monocyte	-0.00723820010267212	0.0288904629592614	0.651669506976464
TSPAN5	chr4:98562445:A:C	IAV	B	0.00557669221012448	0.0239510738980797	0.651263291387584
TSPAN5	chr4:98562445:A:C	IAV	CD4T	0.00291518482532326	0.0220821284399424	0.679580416097635
TSPAN5	chr4:98562445:A:C	LPS	NK	0.00627958908523494	0.0242451921343469	0.635862994801264
TSPAN5	chr4:98562445:A:C	LPS	CD8T	0.00755064526646121	0.0238719375468592	0.61926430997993
TSPAN5	chr4:98562445:A:C	LPS	monocyte	-0.00167217148910751	0.0337592296846109	0.683758907237095
TSPAN5	chr4:98562445:A:C	LPS	B	0.00745036068210191	0.0275112005259535	0.633946295600306
TSPAN5	chr4:98562445:A:C	LPS	CD4T	0.00325066014158664	0.024942872435028	0.673289985482944
TSPAN5	chr4:98562445:A:C	Tcruzi	NK	0.00666269666047731	0.0257779719752414	0.639037180246804
TSPAN5	chr4:98562445:A:C	Tcruzi	CD8T	0.013608852275684	0.0306855688204822	0.581579468759359
TSPAN5	chr4:98562445:A:C	Tcruzi	monocyte	-0.0106724006060991	0.0344214555473687	0.624680718013158
TSPAN5	chr4:98562445:A:C	Tcruzi	B	0.00781596384817736	0.0269879121157731	0.632222072117072
TSPAN5	chr4:98562445:A:C	Tcruzi	CD4T	0.0070604760134565	0.0280575179699843	0.644052249851116
TSPAN5	chr4:98592171:A:G	NI	NK	-0.0870325510980494	0.0829712935375564	0.176728604177288
TSPAN5	chr4:98592171:A:G	NI	CD8T	-0.0872257048762675	0.0793396405883622	0.178704295274075
TSPAN5	chr4:98592171:A:G	NI	monocyte	-0.0604186135013407	0.0850734600298211	0.282822146330991
TSPAN5	chr4:98592171:A:G	NI	B	-0.0295328869648799	0.0664625493952851	0.374776130765239
TSPAN5	chr4:98592171:A:G	NI	CD4T	-0.0896399194905971	0.0851706197748059	0.192289478978532
TSPAN5	chr4:98592171:A:G	IAV	NK	-0.0680860860995726	0.0666490788319857	0.193165693653828
TSPAN5	chr4:98592171:A:G	IAV	CD8T	-0.0716928832027597	0.0679724968079342	0.177089002459923
TSPAN5	chr4:98592171:A:G	IAV	monocyte	-0.0380830474619615	0.0685936063939394	0.34388395625795
TSPAN5	chr4:98592171:A:G	IAV	B	-0.0337770115649022	0.059073190465805	0.33519638836222
TSPAN5	chr4:98592171:A:G	IAV	CD4T	-0.059007416916138	0.0614164620088621	0.225662809955771
TSPAN5	chr4:98592171:A:G	LPS	NK	-0.0748072477543214	0.0722249553059435	0.187864907461362
TSPAN5	chr4:98592171:A:G	LPS	CD8T	-0.0745770505296027	0.0690418753034119	0.179231712975235
TSPAN5	chr4:98592171:A:G	LPS	monocyte	-0.0579121821910712	0.0846591714486099	0.296173105752924
TSPAN5	chr4:98592171:A:G	LPS	B	-0.0291782787809189	0.0653685326885417	0.371189811676775
TSPAN5	chr4:98592171:A:G	LPS	CD4T	-0.0869329249647178	0.0771148511726027	0.179250287498982
TSPAN5	chr4:98592171:A:G	Tcruzi	NK	-0.0811605973988622	0.0789964599189581	0.186986193087849
TSPAN5	chr4:98592171:A:G	Tcruzi	CD8T	-0.0793559102156427	0.0736878461166845	0.185057583274259
TSPAN5	chr4:98592171:A:G	Tcruzi	monocyte	-0.0523839082024078	0.0803467385398902	0.311498491536786
TSPAN5	chr4:98592171:A:G	Tcruzi	B	-0.0368499736980228	0.0642681062029456	0.33438842778104
TSPAN5	chr4:98592171:A:G	Tcruzi	CD4T	-0.0835721933934324	0.0794491784353915	0.196386204266933
TSPAN5	chr4:98601532:T:C	NI	NK	-0.0501783079807186	0.119822788905031	0.431462297318687
TSPAN5	chr4:98601532:T:C	NI	CD8T	-0.00721513429646773	0.107769354241972	0.540559204974093
TSPAN5	chr4:98601532:T:C	NI	monocyte	-0.0134196881590387	0.133019213349693	0.527888654553523
TSPAN5	chr4:98601532:T:C	NI	B	0.131489325286346	0.18255063568195	0.306764368306352
TSPAN5	chr4:98601532:T:C	NI	CD4T	-0.0122763826643459	0.119602627267792	0.528921248151525
TSPAN5	chr4:98601532:T:C	IAV	NK	-0.0604132923925945	0.11762825122535	0.394693973179699
TSPAN5	chr4:98601532:T:C	IAV	CD8T	-0.0204559649838463	0.0917182323947647	0.493174603653286
TSPAN5	chr4:98601532:T:C	IAV	monocyte	-0.0818348771023999	0.163139613505543	0.394898174348933
TSPAN5	chr4:98601532:T:C	IAV	B	0.105659810114335	0.154767671597864	0.320000237365947
TSPAN5	chr4:98601532:T:C	IAV	CD4T	-0.0301311787927911	0.0936748953659246	0.465595816807327
TSPAN5	chr4:98601532:T:C	LPS	NK	-0.0113036916440314	0.100941693798785	0.52313112123408
TSPAN5	chr4:98601532:T:C	LPS	CD8T	0.0202889114058654	0.10658791973379	0.5296504834298
TSPAN5	chr4:98601532:T:C	LPS	monocyte	0.0279959517917173	0.141887030618249	0.511056992629473
TSPAN5	chr4:98601532:T:C	LPS	B	0.13450004105953	0.185256397193125	0.300429585818127
TSPAN5	chr4:98601532:T:C	LPS	CD4T	-0.0358147947391712	0.105497739853413	0.458810306179303
TSPAN5	chr4:98601532:T:C	Tcruzi	NK	-0.0503286028634643	0.124513742652945	0.434780993550604
TSPAN5	chr4:98601532:T:C	Tcruzi	CD8T	-0.0347642013670572	0.112383588891157	0.469430115847807
TSPAN5	chr4:98601532:T:C	Tcruzi	monocyte	-0.0371855254991583	0.137462191286338	0.485531937836699
TSPAN5	chr4:98601532:T:C	Tcruzi	B	0.148157859228124	0.203615813292551	0.292160692018032
TSPAN5	chr4:98601532:T:C	Tcruzi	CD4T	-0.00479687084983334	0.114939232779315	0.548169282644015
TSPAN5	chr4:98632721:T:C	NI	NK	0.00975274763304398	0.0531114287457378	0.579375917913368
TSPAN5	chr4:98632721:T:C	NI	CD8T	0.00846081510794616	0.0572381187097144	0.586172518795413
TSPAN5	chr4:98632721:T:C	NI	monocyte	-0.0378780970822387	0.0889139627674339	0.467060284392402
TSPAN5	chr4:98632721:T:C	NI	B	0.0128031554146646	0.0594697626590192	0.569869733482131
TSPAN5	chr4:98632721:T:C	NI	CD4T	0.013764947539444	0.0687597321761289	0.563622156358513
TSPAN5	chr4:98632721:T:C	IAV	NK	0.00189220156122702	0.0474520200171813	0.618726589851242
TSPAN5	chr4:98632721:T:C	IAV	CD8T	0.00519281789566341	0.0441243506084033	0.595173991412509
TSPAN5	chr4:98632721:T:C	IAV	monocyte	-0.0207631142631058	0.0653206890756798	0.539368482556118
TSPAN5	chr4:98632721:T:C	IAV	B	0.00822491182395662	0.0503747631567419	0.584930739665931
TSPAN5	chr4:98632721:T:C	IAV	CD4T	0.0143325897858364	0.0557122846689123	0.555906369485008
TSPAN5	chr4:98632721:T:C	LPS	NK	0.00637146566526788	0.0513902789861822	0.590798810254729
TSPAN5	chr4:98632721:T:C	LPS	CD8T	0.0146170929537258	0.0522169276186985	0.544168685331409
TSPAN5	chr4:98632721:T:C	LPS	monocyte	-0.020925828746737	0.0758023499993772	0.540970483402257
TSPAN5	chr4:98632721:T:C	LPS	B	0.0118296954552182	0.0583802978687885	0.568515432846688
TSPAN5	chr4:98632721:T:C	LPS	CD4T	0.0184604480241996	0.0631682675138668	0.54048462178631
TSPAN5	chr4:98632721:T:C	Tcruzi	NK	0.00814618276980754	0.0539832699452424	0.586143901306948
TSPAN5	chr4:98632721:T:C	Tcruzi	CD8T	0.0166870368519328	0.0578115488342886	0.544035460594067
TSPAN5	chr4:98632721:T:C	Tcruzi	monocyte	-0.0261167712946058	0.0766903811978342	0.527600765193845
TSPAN5	chr4:98632721:T:C	Tcruzi	B	0.0190979147995271	0.0613149024879049	0.537049085481014
TSPAN5	chr4:98632721:T:C	Tcruzi	CD4T	0.0211588076691691	0.0672760633825152	0.535928009815576
TSPAN5	chr4:98635345:T:C	NI	NK	-0.00887616128287801	0.0500242741639172	0.40680518921177
TSPAN5	chr4:98635345:T:C	NI	CD8T	-0.0401729348416977	0.0503523487658109	0.202215949363479
TSPAN5	chr4:98635345:T:C	NI	monocyte	-0.0252768687354941	0.062300476971055	0.338801304223053
TSPAN5	chr4:98635345:T:C	NI	B	-0.00135576170128509	0.0555150185902549	0.465886146306458
TSPAN5	chr4:98635345:T:C	NI	CD4T	-0.0938821617165244	0.0559950022936531	0.0510084819375711
TSPAN5	chr4:98635345:T:C	IAV	NK	-0.020782803334221	0.0439817963603804	0.304425038473567
TSPAN5	chr4:98635345:T:C	IAV	CD8T	-0.0402360073160966	0.0421851589737364	0.158987726077708
TSPAN5	chr4:98635345:T:C	IAV	monocyte	-0.0431093892440706	0.0566573290412506	0.221066966953808
TSPAN5	chr4:98635345:T:C	IAV	B	-0.0331685574647386	0.0473883165367678	0.234887892489436
TSPAN5	chr4:98635345:T:C	IAV	CD4T	-0.128636021301251	0.0516037520975136	0.0137123243268764
TSPAN5	chr4:98635345:T:C	LPS	NK	-0.0170118433481853	0.0473009812223724	0.342060359358427
TSPAN5	chr4:98635345:T:C	LPS	CD8T	-0.0488463661367719	0.0442859363395892	0.130144343487436
TSPAN5	chr4:98635345:T:C	LPS	monocyte	-0.0100754399306553	0.0638057060141101	0.427560087685853
TSPAN5	chr4:98635345:T:C	LPS	B	-0.0173159729568514	0.0522281853178215	0.355839577106552
TSPAN5	chr4:98635345:T:C	LPS	CD4T	-0.107113974489745	0.0489581160729052	0.0216271775289278
TSPAN5	chr4:98635345:T:C	Tcruzi	NK	-0.0263898325414716	0.0501637401578349	0.290257828242609
TSPAN5	chr4:98635345:T:C	Tcruzi	CD8T	-0.0396164764897544	0.0482012316006328	0.196403778427642
TSPAN5	chr4:98635345:T:C	Tcruzi	monocyte	-0.0229998987177687	0.0598678556513663	0.34827053721554
TSPAN5	chr4:98635345:T:C	Tcruzi	B	-0.0196797162313125	0.0504675091698175	0.338221821947337
TSPAN5	chr4:98635345:T:C	Tcruzi	CD4T	-0.107198698851815	0.0552689525383615	0.0287293475745241
TSPAN5	chr4:98651531:T:A	NI	NK	0.0757293579457388	0.0667025448070509	0.129534953564654
TSPAN5	chr4:98651531:T:A	NI	CD8T	0.0824025399267254	0.0668016080875538	0.114386149065712
TSPAN5	chr4:98651531:T:A	NI	monocyte	0.152005443354981	0.0970531758205996	0.0583118809221577
TSPAN5	chr4:98651531:T:A	NI	B	0.100491999092428	0.075047356847115	0.0924401227845692
TSPAN5	chr4:98651531:T:A	NI	CD4T	0.0599717383324724	0.0686576436806189	0.202891819059365
TSPAN5	chr4:98651531:T:A	IAV	NK	0.0457777771402536	0.054954373759516	0.209144633275875
TSPAN5	chr4:98651531:T:A	IAV	CD8T	0.050635114551517	0.0529233150236504	0.1735380576824
TSPAN5	chr4:98651531:T:A	IAV	monocyte	0.110364803849226	0.0788832962763443	0.0815438528537478
TSPAN5	chr4:98651531:T:A	IAV	B	0.0756817285681128	0.0632056446918143	0.11813039507004
TSPAN5	chr4:98651531:T:A	IAV	CD4T	0.0332131022124809	0.0508285670109166	0.270244513982212
TSPAN5	chr4:98651531:T:A	LPS	NK	0.0685015438787037	0.0622459853717464	0.140155072176923
TSPAN5	chr4:98651531:T:A	LPS	CD8T	0.0655057917845549	0.0577148872687082	0.133498198841036
TSPAN5	chr4:98651531:T:A	LPS	monocyte	0.131580436709392	0.0916259110764275	0.0764778576602417
TSPAN5	chr4:98651531:T:A	LPS	B	0.108652914269415	0.0770186558289736	0.0788731038697354
TSPAN5	chr4:98651531:T:A	LPS	CD4T	0.0508384110092259	0.0571036782650255	0.20236291067882
TSPAN5	chr4:98651531:T:A	Tcruzi	NK	0.0770083824030791	0.06860119683679	0.131821766830695
TSPAN5	chr4:98651531:T:A	Tcruzi	CD8T	0.10442306274138	0.0748907259440259	0.077515427566785
TSPAN5	chr4:98651531:T:A	Tcruzi	monocyte	0.140141740663995	0.091328116010498	0.0657773294547588
TSPAN5	chr4:98651531:T:A	Tcruzi	B	0.121281288593956	0.0832419219026231	0.0666119963927521
TSPAN5	chr4:98651531:T:A	Tcruzi	CD4T	0.0452092623458144	0.0644606581580438	0.250121190933468
TSPAN5	chr4:98672502:T:C	NI	NK	-0.0158162088807124	0.0408500959744707	0.533614166552206
TSPAN5	chr4:98672502:T:C	NI	CD8T	-0.015263408916173	0.0422796163009793	0.544969884615433
TSPAN5	chr4:98672502:T:C	NI	monocyte	0.000310250211239494	0.0507520934576548	0.632593442204515
TSPAN5	chr4:98672502:T:C	NI	B	-0.0107417767912851	0.0429473213282488	0.581026547022344
TSPAN5	chr4:98672502:T:C	NI	CD4T	-0.00783655012809855	0.0460598916311221	0.596604189913124
TSPAN5	chr4:98672502:T:C	IAV	NK	-0.0103613877050295	0.034751895790889	0.562535885107925
TSPAN5	chr4:98672502:T:C	IAV	CD8T	-0.0183472135601262	0.0395132354066934	0.505295473943374
TSPAN5	chr4:98672502:T:C	IAV	monocyte	0.00611648332674969	0.0431678521436614	0.621772651049202
TSPAN5	chr4:98672502:T:C	IAV	B	-0.00433600639016451	0.036027165941402	0.619031818994128
TSPAN5	chr4:98672502:T:C	IAV	CD4T	0.0106431765699977	0.0385579391546221	0.584491307633382
TSPAN5	chr4:98672502:T:C	LPS	NK	-0.0171601345972771	0.0408058579372574	0.516934622306146
TSPAN5	chr4:98672502:T:C	LPS	CD8T	-0.0191676256346487	0.0414456561675601	0.502681381794231
TSPAN5	chr4:98672502:T:C	LPS	monocyte	0.000847855237835755	0.050454151934605	0.644369049816247
TSPAN5	chr4:98672502:T:C	LPS	B	-0.00912726370731665	0.0417207691695992	0.583647333249605
TSPAN5	chr4:98672502:T:C	LPS	CD4T	-0.00647958062486529	0.0392301746106439	0.602226514423838
TSPAN5	chr4:98672502:T:C	Tcruzi	NK	-0.0251726306457169	0.049717598121487	0.484868103008896
TSPAN5	chr4:98672502:T:C	Tcruzi	CD8T	-0.0207880951711881	0.0452747843925761	0.507448383743994
TSPAN5	chr4:98672502:T:C	Tcruzi	monocyte	-0.000235267835407217	0.048217818633009	0.647635134719791
TSPAN5	chr4:98672502:T:C	Tcruzi	B	-0.0135204470309576	0.0428183306164266	0.556947895852337
TSPAN5	chr4:98672502:T:C	Tcruzi	CD4T	-0.0148965805881551	0.0464853563676168	0.557901831796931
TSPAN5	chr4:98673709:C:A	NI	NK	-0.0326750703185941	0.0409621136563126	0.322168955322511
TSPAN5	chr4:98673709:C:A	NI	CD8T	-0.0441837009470236	0.0468144935236627	0.278297333549435
TSPAN5	chr4:98673709:C:A	NI	monocyte	-0.00825296462722959	0.0420726387581609	0.515257796506995
TSPAN5	chr4:98673709:C:A	NI	B	-0.0459448492108469	0.0483418097671154	0.277821393536033
TSPAN5	chr4:98673709:C:A	NI	CD4T	-0.0487922635193941	0.0509308456001799	0.25553798933011
TSPAN5	chr4:98673709:C:A	IAV	NK	-0.0111065237201452	0.0296633828852701	0.463792474336277
TSPAN5	chr4:98673709:C:A	IAV	CD8T	-0.0149963907942047	0.0305587277785538	0.422720836135349
TSPAN5	chr4:98673709:C:A	IAV	monocyte	0.00368905791404145	0.0372529310423655	0.578178955297269
TSPAN5	chr4:98673709:C:A	IAV	B	-0.0183356815516906	0.034184078885864	0.406925983782023
TSPAN5	chr4:98673709:C:A	IAV	CD4T	0.00204883793385841	0.0257749871966387	0.584002922358357
TSPAN5	chr4:98673709:C:A	LPS	NK	-0.015446296807459	0.0332016703640735	0.426077292726552
TSPAN5	chr4:98673709:C:A	LPS	CD8T	-0.0146530616273716	0.0318444078273058	0.42394587952264
TSPAN5	chr4:98673709:C:A	LPS	monocyte	0.00879057373705886	0.0436552494034452	0.529855997478649
TSPAN5	chr4:98673709:C:A	LPS	B	-0.0251981986027495	0.0389536365147382	0.36532112155613
TSPAN5	chr4:98673709:C:A	LPS	CD4T	0.0147704396500175	0.0331987655636197	0.453007778795187
TSPAN5	chr4:98673709:C:A	Tcruzi	NK	-0.0143158401750374	0.0356948629673337	0.446332210655876
TSPAN5	chr4:98673709:C:A	Tcruzi	CD8T	-0.0322098064011785	0.0388655506819906	0.314173273996204
TSPAN5	chr4:98673709:C:A	Tcruzi	monocyte	-0.021323849643453	0.0427990151883562	0.425810673094447
TSPAN5	chr4:98673709:C:A	Tcruzi	B	-0.0490807004946748	0.0501318153222474	0.264145628398221
TSPAN5	chr4:98673709:C:A	Tcruzi	CD4T	-0.024229844756048	0.0377995728475458	0.378348485299273
TSPAN5	chr4:98743631:C:G	NI	NK	0.0232777294769708	0.035217432514081	0.29756737562
TSPAN5	chr4:98743631:C:G	NI	CD8T	0.0309118909806597	0.0348180813700481	0.229571530875248
TSPAN5	chr4:98743631:C:G	NI	monocyte	0.0141695696128308	0.0415281894091734	0.402475555672746
TSPAN5	chr4:98743631:C:G	NI	B	0.0322864534866429	0.0381984099742959	0.241282709405996
TSPAN5	chr4:98743631:C:G	NI	CD4T	0.0777902954620303	0.052205258403284	0.106887154998799
TSPAN5	chr4:98743631:C:G	IAV	NK	-0.00378542899601756	0.0303090674540292	0.536978455237177
TSPAN5	chr4:98743631:C:G	IAV	CD8T	0.015676196956353	0.028505525655638	0.326450437394237
TSPAN5	chr4:98743631:C:G	IAV	monocyte	0.0125957912053953	0.0364933554460414	0.412342274180004
TSPAN5	chr4:98743631:C:G	IAV	B	0.0191970434741092	0.0322974818029534	0.315129735905036
TSPAN5	chr4:98743631:C:G	IAV	CD4T	0.0424007576949723	0.0309364184471553	0.137866956444549
TSPAN5	chr4:98743631:C:G	LPS	NK	-0.00116516875861844	0.0323682679125872	0.52747585904742
TSPAN5	chr4:98743631:C:G	LPS	CD8T	0.0199680934089114	0.030300199349247	0.290340946991347
TSPAN5	chr4:98743631:C:G	LPS	monocyte	-0.00440366141581202	0.0436125192662415	0.530141694895139
TSPAN5	chr4:98743631:C:G	LPS	B	0.0208367194909409	0.0355586188374511	0.316196433497975
TSPAN5	chr4:98743631:C:G	LPS	CD4T	0.0491687863890396	0.0354894212752103	0.133926758965084
TSPAN5	chr4:98743631:C:G	Tcruzi	NK	0.004369475611957	0.0343276857124768	0.468652647149831
TSPAN5	chr4:98743631:C:G	Tcruzi	CD8T	0.033104833326232	0.0340983158748536	0.206394619820124
TSPAN5	chr4:98743631:C:G	Tcruzi	monocyte	0.0216371863463243	0.0406170435551084	0.345678690390898
TSPAN5	chr4:98743631:C:G	Tcruzi	B	0.0416016247370482	0.0409308639102739	0.186441025535711
TSPAN5	chr4:98743631:C:G	Tcruzi	CD4T	0.0782200082785527	0.0525437100763815	0.108356655422109
TSPAN5	chr4:98747011:G:A	NI	NK	0.021227218352444	0.0585649222403517	0.511578412429866
TSPAN5	chr4:98747011:G:A	NI	CD8T	0.024123422751434	0.0644194564157774	0.507830478606132
TSPAN5	chr4:98747011:G:A	NI	monocyte	-0.00245042399905029	0.0731507733149697	0.607168248569292
TSPAN5	chr4:98747011:G:A	NI	B	0.0298958686804637	0.0694094922752144	0.486317529747928
TSPAN5	chr4:98747011:G:A	NI	CD4T	0.0232227987214262	0.0745724666061913	0.519766761154675
TSPAN5	chr4:98747011:G:A	IAV	NK	0.0166069605787764	0.051630159619941	0.525101495609994
TSPAN5	chr4:98747011:G:A	IAV	CD8T	0.0141542937652704	0.0473503018945319	0.530926295902387
TSPAN5	chr4:98747011:G:A	IAV	monocyte	-0.00185873958612085	0.0601488563307792	0.629707405452324
TSPAN5	chr4:98747011:G:A	IAV	B	0.030893587012428	0.0649671857893425	0.466000347903819
TSPAN5	chr4:98747011:G:A	IAV	CD4T	0.0233708264827348	0.0619938295863194	0.508243047719246
TSPAN5	chr4:98747011:G:A	LPS	NK	0.0194200662539448	0.0567850083579585	0.513627692528834
TSPAN5	chr4:98747011:G:A	LPS	CD8T	0.0237140132544586	0.0577137939960644	0.49025619681647
TSPAN5	chr4:98747011:G:A	LPS	monocyte	-0.00350888791742555	0.0727107382477471	0.612958576985744
TSPAN5	chr4:98747011:G:A	LPS	B	0.0296451033515396	0.0685530704942107	0.480978489137965
TSPAN5	chr4:98747011:G:A	LPS	CD4T	0.0260264980190475	0.0691825817854443	0.503593883410675
TSPAN5	chr4:98747011:G:A	Tcruzi	NK	0.0140070271726549	0.0564478179044643	0.545492352348456
TSPAN5	chr4:98747011:G:A	Tcruzi	CD8T	0.025183639971735	0.0631749739107674	0.498203721925001
TSPAN5	chr4:98747011:G:A	Tcruzi	monocyte	-0.00502162235598091	0.0705930422677075	0.613541742337104
TSPAN5	chr4:98747011:G:A	Tcruzi	B	0.0295946627157108	0.0670584113602999	0.480276911675797
TSPAN5	chr4:98747011:G:A	Tcruzi	CD4T	0.0256167463932859	0.0714185663280452	0.511906979731025
TSPO	chr22:43093491:A:G	NI	NK	-0.0338050263675955	0.0379037376528251	0.30735888330595
TSPO	chr22:43093491:A:G	NI	CD8T	-0.0255142382742066	0.0344858132142264	0.359374440378248
TSPO	chr22:43093491:A:G	NI	monocyte	0.00967190243010729	0.0337276606423012	0.506393871429971
TSPO	chr22:43093491:A:G	NI	B	-0.0239885760044861	0.037202838740768	0.391144774467935
TSPO	chr22:43093491:A:G	NI	CD4T	0.00647660172003129	0.0379179654343535	0.566501776923302
TSPO	chr22:43093491:A:G	IAV	NK	-0.0314677039500521	0.0353331004381094	0.307291505385276
TSPO	chr22:43093491:A:G	IAV	CD8T	-0.033041632630689	0.0368049016635908	0.297561656517304
TSPO	chr22:43093491:A:G	IAV	monocyte	0.00548282086651596	0.028630458502599	0.553679784062958
TSPO	chr22:43093491:A:G	IAV	B	-0.00428836211056856	0.0282746849920255	0.548144237322438
TSPO	chr22:43093491:A:G	IAV	CD4T	-0.00843770055091329	0.0300260236698062	0.508848578207154
TSPO	chr22:43093491:A:G	LPS	NK	-0.0464223944142147	0.046687697900053	0.267639620003159
TSPO	chr22:43093491:A:G	LPS	CD8T	-0.0262438371957376	0.0325043252180391	0.330550485167306
TSPO	chr22:43093491:A:G	LPS	monocyte	0.00842780950156505	0.0319712040104829	0.52179382670914
TSPO	chr22:43093491:A:G	LPS	B	-0.0127003564898098	0.0319500426304951	0.467555030753829
TSPO	chr22:43093491:A:G	LPS	CD4T	-0.0139620225859613	0.0321992962662741	0.458427198196325
TSPO	chr22:43093491:A:G	Tcruzi	NK	-0.0385082626658463	0.0417083298124645	0.294415445883055
TSPO	chr22:43093491:A:G	Tcruzi	CD8T	-0.0303876355170687	0.0362949397404068	0.3256265334506
TSPO	chr22:43093491:A:G	Tcruzi	monocyte	0.0095141506851831	0.0323282910760256	0.516276571682416
TSPO	chr22:43093491:A:G	Tcruzi	B	-0.0163412748183818	0.0322263476551229	0.436806236420712
TSPO	chr22:43093491:A:G	Tcruzi	CD4T	-0.00747841159113742	0.0320695757283226	0.524368595610141
TSPO	chr22:43121899:T:G	NI	NK	-0.0532565651781227	0.0607056607912542	0.186133654586936
TSPO	chr22:43121899:T:G	NI	CD8T	-0.226459094774941	0.0606818829621486	0.000103714446013869
TSPO	chr22:43121899:T:G	NI	monocyte	0.0818176927443741	0.0625357838651952	0.0930386384097299
TSPO	chr22:43121899:T:G	NI	B	-0.155318464484495	0.0643153575895448	0.00769658524025263
TSPO	chr22:43121899:T:G	NI	CD4T	-0.352024277699889	0.0634148624077842	8.86900852758998e-09
TSPO	chr22:43121899:T:G	IAV	NK	-0.0608818739331544	0.0557575233176092	0.135273986589257
TSPO	chr22:43121899:T:G	IAV	CD8T	-0.0928650709087082	0.0555428426428044	0.0495216652745953
TSPO	chr22:43121899:T:G	IAV	monocyte	0.0251063246874788	0.0566118840438944	0.327267450470121
TSPO	chr22:43121899:T:G	IAV	B	-0.119359173346568	0.0577794161052128	0.018989011180979
TSPO	chr22:43121899:T:G	IAV	CD4T	-0.282750343193261	0.0593432231970205	6.31193437961031e-07
TSPO	chr22:43121899:T:G	LPS	NK	-0.0477105806069868	0.0594035820155679	0.206295394194581
TSPO	chr22:43121899:T:G	LPS	CD8T	-0.172177862784357	0.0558801650061759	0.00106086293809982
TSPO	chr22:43121899:T:G	LPS	monocyte	0.0154725235153457	0.0573674326425646	0.393029829542921
TSPO	chr22:43121899:T:G	LPS	B	-0.156777162095433	0.0624581764655875	0.00567191338534678
TSPO	chr22:43121899:T:G	LPS	CD4T	-0.300377108484228	0.0586640484744993	2.40804911899595e-07
TSPO	chr22:43121899:T:G	Tcruzi	NK	-0.0525467131286027	0.0641004277398554	0.200865266831019
TSPO	chr22:43121899:T:G	Tcruzi	CD8T	-0.230549438509505	0.0592678582676994	3.34617232780055e-05
TSPO	chr22:43121899:T:G	Tcruzi	monocyte	0.0754583820639791	0.0609565087016229	0.105563525902097
TSPO	chr22:43121899:T:G	Tcruzi	B	-0.165519109471551	0.0622653977295932	0.00311852845921345
TSPO	chr22:43121899:T:G	Tcruzi	CD4T	-0.375287318924366	0.065954354407072	1.35229605291443e-10
TSPO	chr22:43144168:C:T	NI	NK	0.171838652523789	0.080529050870149	0.019116387296269
TSPO	chr22:43144168:C:T	NI	CD8T	0.205837206856722	0.0712650735998058	0.00465486463707732
TSPO	chr22:43144168:C:T	NI	monocyte	0.246592625320114	0.0710584471776655	0.000684402119301266
TSPO	chr22:43144168:C:T	NI	B	0.196272652472413	0.0779653571346215	0.00983830004134192
TSPO	chr22:43144168:C:T	NI	CD4T	0.239638427927627	0.0731929223823463	0.00142222491312106
TSPO	chr22:43144168:C:T	IAV	NK	0.171321277491747	0.0776464413841284	0.0140600911906033
TSPO	chr22:43144168:C:T	IAV	CD8T	0.179240944028571	0.0732642321886177	0.00656505215339131
TSPO	chr22:43144168:C:T	IAV	monocyte	0.261274281675961	0.0724803158673634	4.65247536883967e-05
TSPO	chr22:43144168:C:T	IAV	B	0.188506113251772	0.0743753778475625	0.00696020698215664
TSPO	chr22:43144168:C:T	IAV	CD4T	0.234984116619599	0.0676993035829376	0.000627867242882381
TSPO	chr22:43144168:C:T	LPS	NK	0.212059532789829	0.0707545368859517	0.00179383297358267
TSPO	chr22:43144168:C:T	LPS	CD8T	0.216594721963347	0.0667512262180961	0.000781916410684031
TSPO	chr22:43144168:C:T	LPS	monocyte	0.266209225391813	0.0725311747961102	9.40054309814117e-05
TSPO	chr22:43144168:C:T	LPS	B	0.223844295300526	0.0740912852289056	0.00195364302081674
TSPO	chr22:43144168:C:T	LPS	CD4T	0.253872341314669	0.0708239417370102	0.00026887041158891
TSPO	chr22:43144168:C:T	Tcruzi	NK	0.180265346886787	0.0794728296545164	0.0154363152655773
TSPO	chr22:43144168:C:T	Tcruzi	CD8T	0.203816486767995	0.0695746453783713	0.00367465280524134
TSPO	chr22:43144168:C:T	Tcruzi	monocyte	0.246451737889133	0.0694249142555552	0.000457005001705617
TSPO	chr22:43144168:C:T	Tcruzi	B	0.190615091438183	0.0762997899430242	0.00943776091773157
TSPO	chr22:43144168:C:T	Tcruzi	CD4T	0.212694995808515	0.0725309696258381	0.00513156756385026
TSPO	chr22:43160916:C:G	NI	NK	-0.0794632630648794	0.0684108547166366	0.122397852835486
TSPO	chr22:43160916:C:G	NI	CD8T	-0.407421086426356	0.0672829539738492	7.90495890967691e-10
TSPO	chr22:43160916:C:G	NI	monocyte	0.652400567865863	0.0543607422086596	3.19988413975802e-34
TSPO	chr22:43160916:C:G	NI	B	-0.38108820578566	0.0692916415319069	2.28483820752246e-08
TSPO	chr22:43160916:C:G	NI	CD4T	-0.570502301766009	0.058087002405519	0
TSPO	chr22:43160916:C:G	IAV	NK	0.0164280961847068	0.0633829180753454	0.399467789771443
TSPO	chr22:43160916:C:G	IAV	CD8T	-0.175716621377736	0.0694133067036847	0.00579374855233905
TSPO	chr22:43160916:C:G	IAV	monocyte	0.550038086854522	0.0568365289826676	4.85417047790418e-23
TSPO	chr22:43160916:C:G	IAV	B	-0.278183870688932	0.0637869656087962	6.35336786058982e-06
TSPO	chr22:43160916:C:G	IAV	CD4T	-0.413300944495671	0.059394967186269	3.32911476164099e-12
TSPO	chr22:43160916:C:G	LPS	NK	-0.0754768397243497	0.0646131900006209	0.12107988491734
TSPO	chr22:43160916:C:G	LPS	CD8T	-0.271598372474463	0.0650839882164418	1.78565330178904e-05
TSPO	chr22:43160916:C:G	LPS	monocyte	0.392679581668201	0.0524520604971542	5.27392665691138e-14
TSPO	chr22:43160916:C:G	LPS	B	-0.342376341471349	0.0665318812073625	1.65493225789959e-07
TSPO	chr22:43160916:C:G	LPS	CD4T	-0.489423337758343	0.0560705818034503	0
TSPO	chr22:43160916:C:G	Tcruzi	NK	-0.0410370633874329	0.0747713398472943	0.289978778894143
TSPO	chr22:43160916:C:G	Tcruzi	CD8T	-0.35018088238451	0.0650725454399053	6.20292385233867e-08
TSPO	chr22:43160916:C:G	Tcruzi	monocyte	0.547884118682689	0.0573624304736292	1.55140922013903e-21
TSPO	chr22:43160916:C:G	Tcruzi	B	-0.366637987430936	0.068302417657537	4.02110040820247e-08
TSPO	chr22:43160916:C:G	Tcruzi	CD4T	-0.605159168464693	0.0602098665662208	0
TSPO	chr22:43162966:G:A	NI	NK	-0.0245120129209794	0.0822205693487816	0.389067164050551
TSPO	chr22:43162966:G:A	NI	CD8T	0.267121478565311	0.0843151943300218	0.000457649129515944
TSPO	chr22:43162966:G:A	NI	monocyte	-0.270878805186228	0.079441409879127	0.000225778176943359
TSPO	chr22:43162966:G:A	NI	B	0.00857329414057751	0.0858667853057589	0.458786779889927
TSPO	chr22:43162966:G:A	NI	CD4T	0.352008730373249	0.0811950717227161	7.43233232000642e-06
TSPO	chr22:43162966:G:A	IAV	NK	-0.0118829565989875	0.0759416066946891	0.441877950907865
TSPO	chr22:43162966:G:A	IAV	CD8T	0.120868170542758	0.0796607232457064	0.0597786321453537
TSPO	chr22:43162966:G:A	IAV	monocyte	-0.202545960765742	0.0750778394302658	0.0029470461515293
TSPO	chr22:43162966:G:A	IAV	B	-0.0150569524989346	0.0773366834445778	0.424146167658371
TSPO	chr22:43162966:G:A	IAV	CD4T	0.203662419299094	0.0770746302282382	0.00522571420207076
TSPO	chr22:43162966:G:A	LPS	NK	0.0285773784113292	0.0778864266500067	0.355548358547154
TSPO	chr22:43162966:G:A	LPS	CD8T	0.19790614850465	0.0781484832745285	0.00431743742144489
TSPO	chr22:43162966:G:A	LPS	monocyte	-0.137523815742049	0.0729527637001917	0.0301523717306862
TSPO	chr22:43162966:G:A	LPS	B	0.0399137532006466	0.083680372089232	0.317801780869762
TSPO	chr22:43162966:G:A	LPS	CD4T	0.319084704408859	0.0766026291375906	1.17070614369357e-05
TSPO	chr22:43162966:G:A	Tcruzi	NK	-0.125198783183765	0.100745212273516	0.0980036472240459
TSPO	chr22:43162966:G:A	Tcruzi	CD8T	0.249414480104665	0.0806164611165754	0.000633760626655944
TSPO	chr22:43162966:G:A	Tcruzi	monocyte	-0.244812691928448	0.0784716005052402	0.000727619886424669
TSPO	chr22:43162966:G:A	Tcruzi	B	-0.0756774435377879	0.0869254178886952	0.191565504856709
TSPO	chr22:43162966:G:A	Tcruzi	CD4T	0.395530899871266	0.0847282822590038	2.36417168131782e-07
TSPO	chr22:43218772:T:C	NI	NK	-0.130399303373585	0.0520155527656128	0.00403612390679231
TSPO	chr22:43218772:T:C	NI	CD8T	-0.136219964793748	0.0503427650717013	0.00389716966674503
TSPO	chr22:43218772:T:C	NI	monocyte	0.0657494490451094	0.0519918683725104	0.100800108319649
TSPO	chr22:43218772:T:C	NI	B	-0.170264259227843	0.0558811501811181	0.000706674190267376
TSPO	chr22:43218772:T:C	NI	CD4T	-0.19583111887762	0.0531820272851381	0.000108369750846715
TSPO	chr22:43218772:T:C	IAV	NK	-0.0997128625350942	0.0466944370910217	0.0146757510829569
TSPO	chr22:43218772:T:C	IAV	CD8T	-0.0792058984361237	0.0453019837035638	0.0409154353023047
TSPO	chr22:43218772:T:C	IAV	monocyte	0.0807792905415059	0.0490797659498414	0.0449162343967713
TSPO	chr22:43218772:T:C	IAV	B	-0.134195256961689	0.0495964779581732	0.00248487834390687
TSPO	chr22:43218772:T:C	IAV	CD4T	-0.169213029976529	0.0492864321914215	0.000267289347568922
TSPO	chr22:43218772:T:C	LPS	NK	-0.100828564375661	0.0482879474324064	0.0182469154173127
TSPO	chr22:43218772:T:C	LPS	CD8T	-0.0937751169690467	0.0465264079197755	0.0250638027849756
TSPO	chr22:43218772:T:C	LPS	monocyte	0.0983598409001666	0.0504829612219165	0.0232665776792888
TSPO	chr22:43218772:T:C	LPS	B	-0.165558406968727	0.0539362897528509	0.00069078058755867
TSPO	chr22:43218772:T:C	LPS	CD4T	-0.205995098809597	0.0513263427126423	1.28504385508155e-05
TSPO	chr22:43218772:T:C	Tcruzi	NK	-0.121932860322609	0.0535000286187135	0.00920594453640467
TSPO	chr22:43218772:T:C	Tcruzi	CD8T	-0.119958717339956	0.0486432327924485	0.00844548036417059
TSPO	chr22:43218772:T:C	Tcruzi	monocyte	0.0618334659102582	0.0509955243347614	0.110588564919644
TSPO	chr22:43218772:T:C	Tcruzi	B	-0.18245034836886	0.0566062687856238	0.000172404167440687
TSPO	chr22:43218772:T:C	Tcruzi	CD4T	-0.183105288461261	0.0515797852641682	0.000221921851013107
TSPO	chr22:43223639:T:C	NI	NK	0.0209838469558199	0.06118838802853	0.507681841535863
TSPO	chr22:43223639:T:C	NI	CD8T	0.0319919451707966	0.071528329164998	0.473906753412598
TSPO	chr22:43223639:T:C	NI	monocyte	0.0223115703787705	0.0742502735594199	0.503019264742939
TSPO	chr22:43223639:T:C	NI	B	0.0253946075629315	0.0687362854787039	0.49989518176144
TSPO	chr22:43223639:T:C	NI	CD4T	0.0288634856018109	0.0814624138803825	0.496793420234888
TSPO	chr22:43223639:T:C	IAV	NK	0.0295735600593547	0.0724806466989253	0.469498643921731
TSPO	chr22:43223639:T:C	IAV	CD8T	0.0440028331566915	0.0800584989488797	0.40600194576798
TSPO	chr22:43223639:T:C	IAV	monocyte	0.0403447674653787	0.0832960836005311	0.443705185114479
TSPO	chr22:43223639:T:C	IAV	B	0.0362592264127639	0.077535688390987	0.447128380086411
TSPO	chr22:43223639:T:C	IAV	CD4T	0.0506623054722016	0.0912597103841182	0.41925093454137
TSPO	chr22:43223639:T:C	LPS	NK	0.0230145042084817	0.0619101653112496	0.493704714842503
TSPO	chr22:43223639:T:C	LPS	CD8T	0.0356762310945986	0.068821082679062	0.441594089895223
TSPO	chr22:43223639:T:C	LPS	monocyte	0.0271443343888654	0.0748088783802891	0.492833018711704
TSPO	chr22:43223639:T:C	LPS	B	0.0302251279143401	0.0710472607849894	0.476453815382271
TSPO	chr22:43223639:T:C	LPS	CD4T	0.0397284225156788	0.0822819786130051	0.458256092243016
TSPO	chr22:43223639:T:C	Tcruzi	NK	0.0199509069547645	0.0627324379858275	0.513321024328011
TSPO	chr22:43223639:T:C	Tcruzi	CD8T	0.0333117164421127	0.07061544333001	0.464074946242419
TSPO	chr22:43223639:T:C	Tcruzi	monocyte	0.019194534284381	0.0708396880455631	0.527788479446218
TSPO	chr22:43223639:T:C	Tcruzi	B	0.019674831909052	0.0635046424369899	0.516359489314215
TSPO	chr22:43223639:T:C	Tcruzi	CD4T	0.0334205030460946	0.0793388329550803	0.482110786606864
TSPO	chr22:43242729:G:A	NI	NK	0.0988215349257426	0.0771875535516482	0.108374857408712
TSPO	chr22:43242729:G:A	NI	CD8T	0.0766002785446747	0.0704188108766846	0.157861614916068
TSPO	chr22:43242729:G:A	NI	monocyte	0.108127157939431	0.0825596790089303	0.106561379914527
TSPO	chr22:43242729:G:A	NI	B	0.0899388291081344	0.0787798381838933	0.1388288217503
TSPO	chr22:43242729:G:A	NI	CD4T	0.0169633823728326	0.0761298933181391	0.418088520158367
TSPO	chr22:43242729:G:A	IAV	NK	0.102093559132331	0.0772112539900362	0.0973362124795491
TSPO	chr22:43242729:G:A	IAV	CD8T	0.0653434823078108	0.0600166522930176	0.150345240206372
TSPO	chr22:43242729:G:A	IAV	monocyte	0.068383396833834	0.065137752430831	0.167158405681922
TSPO	chr22:43242729:G:A	IAV	B	0.0612827878611185	0.0631914304403687	0.183407920716214
TSPO	chr22:43242729:G:A	IAV	CD4T	0.0424689077424274	0.0649587724535886	0.280119963329138
TSPO	chr22:43242729:G:A	LPS	NK	0.0929520283651303	0.0730460888574995	0.112415549424555
TSPO	chr22:43242729:G:A	LPS	CD8T	0.055753113908783	0.059867045926118	0.194865732980561
TSPO	chr22:43242729:G:A	LPS	monocyte	0.0630833048367122	0.0696223177573902	0.204988638707368
TSPO	chr22:43242729:G:A	LPS	B	0.0871739644298459	0.0762215373288301	0.139223481120793
TSPO	chr22:43242729:G:A	LPS	CD4T	0.0411195541992159	0.0687424416688762	0.298224719223372
TSPO	chr22:43242729:G:A	Tcruzi	NK	0.109282940786033	0.0838513070729432	0.100799399682203
TSPO	chr22:43242729:G:A	Tcruzi	CD8T	0.0686840507335823	0.0660801480513016	0.169934473129616
TSPO	chr22:43242729:G:A	Tcruzi	monocyte	0.105756486024229	0.0816339915058554	0.112188854299014
TSPO	chr22:43242729:G:A	Tcruzi	B	0.0792432447972249	0.0720631649820085	0.149791109668233
TSPO	chr22:43242729:G:A	Tcruzi	CD4T	0.0339823801155835	0.0698362998579387	0.333439157147714
TSPYL1	chr6:116170139:G:A	NI	NK	0.177097080720731	0.0527372513076902	0.000560072338412182
TSPYL1	chr6:116170139:G:A	NI	CD8T	0.273453220967633	0.053360736545021	1.14349214918251e-06
TSPYL1	chr6:116170139:G:A	NI	monocyte	0.126547744189806	0.0613839381199804	0.0199545224828175
TSPYL1	chr6:116170139:G:A	NI	B	0.189211686813167	0.0562827211330771	0.000640488609089484
TSPYL1	chr6:116170139:G:A	NI	CD4T	0.421338181952975	0.0604473812075843	6.66082841388185e-13
TSPYL1	chr6:116170139:G:A	IAV	NK	0.194761384947545	0.0518356607463815	6.93086914356012e-05
TSPYL1	chr6:116170139:G:A	IAV	CD8T	0.18557670646031	0.0492052393385131	0.000142207974984131
TSPYL1	chr6:116170139:G:A	IAV	monocyte	0.0727167129241493	0.0578836674561954	0.104329032939984
TSPYL1	chr6:116170139:G:A	IAV	B	0.217709233192366	0.0541402075001686	1.26947636605707e-05
TSPYL1	chr6:116170139:G:A	IAV	CD4T	0.346235557320651	0.0548374467527461	5.98958538574167e-10
TSPYL1	chr6:116170139:G:A	LPS	NK	0.184408154298206	0.0530406547874543	0.000436365648148775
TSPYL1	chr6:116170139:G:A	LPS	CD8T	0.238758424141754	0.0493839694861957	2.17764936440014e-06
TSPYL1	chr6:116170139:G:A	LPS	monocyte	0.131862752073571	0.0643122922713816	0.0195691728383483
TSPYL1	chr6:116170139:G:A	LPS	B	0.237982026450081	0.0575296740973948	1.54327607632564e-05
TSPYL1	chr6:116170139:G:A	LPS	CD4T	0.424261451232353	0.0594536858155427	1.53066727152917e-14
TSPYL1	chr6:116170139:G:A	Tcruzi	NK	0.192729048177756	0.0558225778093932	0.000353582300872691
TSPYL1	chr6:116170139:G:A	Tcruzi	CD8T	0.259335314225891	0.0502915581241731	9.01992654994729e-07
TSPYL1	chr6:116170139:G:A	Tcruzi	monocyte	0.108237212271542	0.061428684299244	0.0396757509219448
TSPYL1	chr6:116170139:G:A	Tcruzi	B	0.205502089224789	0.054568233430555	0.000104515074587323
TSPYL1	chr6:116170139:G:A	Tcruzi	CD4T	0.378900677969084	0.0567373520107106	1.24095740667025e-10
TSPYL1	chr6:116185809:C:A	NI	NK	0.0429612033483321	0.06932821530687	0.355666219956373
TSPYL1	chr6:116185809:C:A	NI	CD8T	0.0643719089574673	0.0819991607863904	0.302667380843321
TSPYL1	chr6:116185809:C:A	NI	monocyte	0.0598210345024378	0.0928649433375005	0.335445009373001
TSPYL1	chr6:116185809:C:A	NI	B	0.0622300951116752	0.0834822657073379	0.311410067843213
TSPYL1	chr6:116185809:C:A	NI	CD4T	0.0740644418758909	0.096287437027096	0.305101287892763
TSPYL1	chr6:116185809:C:A	IAV	NK	0.0483858160723565	0.0690462872931437	0.325337512176156
TSPYL1	chr6:116185809:C:A	IAV	CD8T	0.0490893786631619	0.0661565709314234	0.309109503895945
TSPYL1	chr6:116185809:C:A	IAV	monocyte	0.0724190572663253	0.0962624069022445	0.293867129192069
TSPYL1	chr6:116185809:C:A	IAV	B	0.0540163203161147	0.0738115836628441	0.313235546989581
TSPYL1	chr6:116185809:C:A	IAV	CD4T	0.070881294360789	0.0872773521011656	0.293024356115517
TSPYL1	chr6:116185809:C:A	LPS	NK	0.0516558762258455	0.0730688993557684	0.322234243342068
TSPYL1	chr6:116185809:C:A	LPS	CD8T	0.0548211245502576	0.071778707399417	0.304191580606024
TSPYL1	chr6:116185809:C:A	LPS	monocyte	0.0726110667862588	0.100341612129309	0.310128013801337
TSPYL1	chr6:116185809:C:A	LPS	B	0.06161281345693	0.0826226787205168	0.308375612285602
TSPYL1	chr6:116185809:C:A	LPS	CD4T	0.0784016143406269	0.0954218469638043	0.288140489439023
TSPYL1	chr6:116185809:C:A	Tcruzi	NK	0.045624829727151	0.0718058197451583	0.349413228713995
TSPYL1	chr6:116185809:C:A	Tcruzi	CD8T	0.0662149595476919	0.0813914263219521	0.291071867718434
TSPYL1	chr6:116185809:C:A	Tcruzi	monocyte	0.0605341981063172	0.0907924718621248	0.339193353919497
TSPYL1	chr6:116185809:C:A	Tcruzi	B	0.0545271575589882	0.0766422831859891	0.3229546238253
TSPYL1	chr6:116185809:C:A	Tcruzi	CD4T	0.0751074203353973	0.0936284593175191	0.297779613173959
TSPYL1	chr6:116241824:G:A	NI	NK	0.00684026656605882	0.0689378259678932	0.586574729504985
TSPYL1	chr6:116241824:G:A	NI	CD8T	-0.0290589756462258	0.0752511985805741	0.455853915253634
TSPYL1	chr6:116241824:G:A	NI	monocyte	-0.0551757147852542	0.0992417127059111	0.379081595722539
TSPYL1	chr6:116241824:G:A	NI	B	-0.0393586965761041	0.0799320050416077	0.419167053046783
TSPYL1	chr6:116241824:G:A	NI	CD4T	-0.0735324841806971	0.111776168034666	0.353576819667443
TSPYL1	chr6:116241824:G:A	IAV	NK	0.00397799104892184	0.0635725787779415	0.595144510821242
TSPYL1	chr6:116241824:G:A	IAV	CD8T	-0.0154119255944939	0.057051500599995	0.493425032691671
TSPYL1	chr6:116241824:G:A	IAV	monocyte	-0.0364450229583167	0.0780554918626783	0.42826538810003
TSPYL1	chr6:116241824:G:A	IAV	B	-0.0368960358384863	0.0714902715083151	0.409626280189371
TSPYL1	chr6:116241824:G:A	IAV	CD4T	-0.0652937045938221	0.0986295320901509	0.355610164771811
TSPYL1	chr6:116241824:G:A	LPS	NK	0.00882217714547947	0.0710931770135356	0.577344299584338
TSPYL1	chr6:116241824:G:A	LPS	CD8T	-0.022316040262209	0.0647705133116553	0.465992814011015
TSPYL1	chr6:116241824:G:A	LPS	monocyte	-0.0423922748452583	0.0926707615165898	0.422708674531809
TSPYL1	chr6:116241824:G:A	LPS	B	-0.0431013747339046	0.0819212935381742	0.403552681605128
TSPYL1	chr6:116241824:G:A	LPS	CD4T	-0.0733839478397226	0.108820583554978	0.348801447348495
TSPYL1	chr6:116241824:G:A	Tcruzi	NK	0.000244643250125331	0.0686152713253064	0.577171588768858
TSPYL1	chr6:116241824:G:A	Tcruzi	CD8T	-0.0196332271754494	0.0705212337862427	0.486272213112815
TSPYL1	chr6:116241824:G:A	Tcruzi	monocyte	-0.0562697591690488	0.0983797018497698	0.386564939038525
TSPYL1	chr6:116241824:G:A	Tcruzi	B	-0.0355179206280349	0.0746354902803348	0.423414576627528
TSPYL1	chr6:116241824:G:A	Tcruzi	CD4T	-0.0706885080403455	0.106725201692013	0.356693433498452
TSPYL1	chr6:116328406:C:T	NI	NK	-0.0196643685245368	0.0599642679133944	0.520340903021424
TSPYL1	chr6:116328406:C:T	NI	CD8T	-0.0282901633270904	0.0713236529724283	0.497443576425809
TSPYL1	chr6:116328406:C:T	NI	monocyte	-0.0438065336408133	0.0924672858043523	0.437967496061444
TSPYL1	chr6:116328406:C:T	NI	B	-0.0158658849502957	0.0640884003270291	0.546842675010364
TSPYL1	chr6:116328406:C:T	NI	CD4T	-0.0351693986729437	0.0881570388867112	0.488922806938958
TSPYL1	chr6:116328406:C:T	IAV	NK	-0.0165065814647738	0.054768045306307	0.528474345432164
TSPYL1	chr6:116328406:C:T	IAV	CD8T	-0.0177233260050846	0.0518956060159636	0.515142500290803
TSPYL1	chr6:116328406:C:T	IAV	monocyte	-0.0245197619629087	0.0683046571171213	0.508595516574935
TSPYL1	chr6:116328406:C:T	IAV	B	-0.00626314271533153	0.0538969219309335	0.584493669363002
TSPYL1	chr6:116328406:C:T	IAV	CD4T	-0.0291567871690264	0.0742260372945555	0.498662424097968
TSPYL1	chr6:116328406:C:T	LPS	NK	-0.016318562025237	0.0586619910381686	0.531135600985492
TSPYL1	chr6:116328406:C:T	LPS	CD8T	-0.0252772094600853	0.0622388338988646	0.489421101577083
TSPYL1	chr6:116328406:C:T	LPS	monocyte	-0.029984987747431	0.082634116725814	0.494808830041627
TSPYL1	chr6:116328406:C:T	LPS	B	-0.0121758049766991	0.0627724017798233	0.557869753250753
TSPYL1	chr6:116328406:C:T	LPS	CD4T	-0.0331739596271171	0.0824547551352318	0.491311388986802
TSPYL1	chr6:116328406:C:T	Tcruzi	NK	-0.0194975537609021	0.0616178456270723	0.522294074193051
TSPYL1	chr6:116328406:C:T	Tcruzi	CD8T	-0.0280697216828241	0.0691844566705403	0.492770436123325
TSPYL1	chr6:116328406:C:T	Tcruzi	monocyte	-0.0338175435927016	0.0835333721112666	0.488006054063232
TSPYL1	chr6:116328406:C:T	Tcruzi	B	-0.00953311600768606	0.0597439233748429	0.570326730758402
TSPYL1	chr6:116328406:C:T	Tcruzi	CD4T	-0.0343493793792134	0.084026361809076	0.491933071640126
TSTD1	chr1:161002975:C:T	NI	NK	0.0346939878872413	0.0519905509538761	0.375897069513983
TSTD1	chr1:161002975:C:T	NI	CD8T	0.0446273406515514	0.0590708816307221	0.34822561445825
TSTD1	chr1:161002975:C:T	NI	monocyte	-0.0275568209669104	0.0632286820906647	0.450694322516316
TSTD1	chr1:161002975:C:T	NI	B	0.0179100221793313	0.0481681264478448	0.483020473893139
TSTD1	chr1:161002975:C:T	NI	CD4T	0.0310249732897073	0.0586762849898581	0.421964294746251
TSTD1	chr1:161002975:C:T	IAV	NK	0.0309801107412554	0.0476818347178326	0.382136740002839
TSTD1	chr1:161002975:C:T	IAV	CD8T	0.0393829028869504	0.05195260077995	0.336172275867762
TSTD1	chr1:161002975:C:T	IAV	monocyte	-0.0169117694080316	0.0498733134055986	0.504789435202037
TSTD1	chr1:161002975:C:T	IAV	B	0.0117890302240509	0.0410100850955553	0.509687085102057
TSTD1	chr1:161002975:C:T	IAV	CD4T	0.0237161663164001	0.0491466616827144	0.443529940148388
TSTD1	chr1:161002975:C:T	LPS	NK	0.0350994255308252	0.0520861454247415	0.370353158676132
TSTD1	chr1:161002975:C:T	LPS	CD8T	0.0359724289784582	0.0501694141353983	0.356900288353219
TSTD1	chr1:161002975:C:T	LPS	monocyte	-0.0272119275527899	0.0632585578807556	0.462436137325475
TSTD1	chr1:161002975:C:T	LPS	B	0.0156845379138651	0.0470521170141613	0.491693791629603
TSTD1	chr1:161002975:C:T	LPS	CD4T	0.0252343319265757	0.0535345111485131	0.443949094836058
TSTD1	chr1:161002975:C:T	Tcruzi	NK	0.0356253239668592	0.0535856719384606	0.375374298699384
TSTD1	chr1:161002975:C:T	Tcruzi	CD8T	0.0411323921812531	0.0558010906197691	0.35337940652125
TSTD1	chr1:161002975:C:T	Tcruzi	monocyte	-0.0277201009185002	0.0613971331146798	0.462413954843227
TSTD1	chr1:161002975:C:T	Tcruzi	B	0.0162533053126124	0.0456028701922563	0.48685014484003
TSTD1	chr1:161002975:C:T	Tcruzi	CD4T	0.028805026126656	0.0552035744634531	0.429807273137321
TSTD1	chr1:161008034:C:G	NI	NK	-0.524371050016542	0.0598984908547239	0
TSTD1	chr1:161008034:C:G	NI	CD8T	-0.714913586202883	0.052227522177178	0
TSTD1	chr1:161008034:C:G	NI	monocyte	-0.208632942706672	0.0656025261141795	0.000755536471511276
TSTD1	chr1:161008034:C:G	NI	B	-0.428863651366039	0.059915207710769	4.37938574293639e-12
TSTD1	chr1:161008034:C:G	NI	CD4T	-0.827897923468438	0.0529775396218006	0
TSTD1	chr1:161008034:C:G	IAV	NK	-0.441886599292499	0.056804527672723	1.06137321154165e-13
TSTD1	chr1:161008034:C:G	IAV	CD8T	-0.468294935775901	0.0565799393676452	8.77076189453874e-15
TSTD1	chr1:161008034:C:G	IAV	monocyte	-0.00522536382288375	0.0658051877479045	0.462014682646492
TSTD1	chr1:161008034:C:G	IAV	B	-0.369792334094887	0.0558645955181823	5.96562799159983e-11
TSTD1	chr1:161008034:C:G	IAV	CD4T	-0.701343107881359	0.050813145709959	0
TSTD1	chr1:161008034:C:G	LPS	NK	-0.502720226121623	0.0588071030639193	5.55111512312578e-16
TSTD1	chr1:161008034:C:G	LPS	CD8T	-0.631354307806196	0.0547044992063874	0
TSTD1	chr1:161008034:C:G	LPS	monocyte	-0.15163571232946	0.0695374875221921	0.0146593030011711
TSTD1	chr1:161008034:C:G	LPS	B	-0.486781113455256	0.0587969626576126	1.11022302462516e-16
TSTD1	chr1:161008034:C:G	LPS	CD4T	-0.797556223206591	0.0521084633212132	0
TSTD1	chr1:161008034:C:G	Tcruzi	NK	-0.488688391032427	0.0633361797714181	6.44706510399828e-13
TSTD1	chr1:161008034:C:G	Tcruzi	CD8T	-0.679620924774847	0.0526035220997547	0
TSTD1	chr1:161008034:C:G	Tcruzi	monocyte	-0.17779981657158	0.0615752250934196	0.00197694971118656
TSTD1	chr1:161008034:C:G	Tcruzi	B	-0.395833094553913	0.0571358148734837	2.49883447267507e-11
TSTD1	chr1:161008034:C:G	Tcruzi	CD4T	-0.805819129492047	0.054120314137424	0
TSTD1	chr1:161083854:C:T	NI	NK	0.0114631559120287	0.135231242857437	0.460403500881917
TSTD1	chr1:161083854:C:T	NI	CD8T	0.33891803329776	0.124888272721691	0.00357297419866199
TSTD1	chr1:161083854:C:T	NI	monocyte	0.855416761560076	0.153099575125982	4.60302708703887e-09
TSTD1	chr1:161083854:C:T	NI	B	0.755872347819147	0.140482297349294	1.24760111433369e-08
TSTD1	chr1:161083854:C:T	NI	CD4T	0.507677193854291	0.13793569789891	0.000139721271289053
TSTD1	chr1:161083854:C:T	IAV	NK	0.173885373085095	0.12703720607042	0.0848874493003025
TSTD1	chr1:161083854:C:T	IAV	CD8T	0.201066714541767	0.123196268744134	0.051321416197255
TSTD1	chr1:161083854:C:T	IAV	monocyte	0.563180191585299	0.137372047572038	2.25456103682418e-05
TSTD1	chr1:161083854:C:T	IAV	B	0.560393277818731	0.124345513977073	3.13807365998529e-06
TSTD1	chr1:161083854:C:T	IAV	CD4T	0.519782555302374	0.126120477161226	1.98218470766179e-05
TSTD1	chr1:161083854:C:T	LPS	NK	0.127286464815913	0.130757685848446	0.164386759227303
TSTD1	chr1:161083854:C:T	LPS	CD8T	0.313579647337572	0.120192853643751	0.00464250540865871
TSTD1	chr1:161083854:C:T	LPS	monocyte	0.690964746493079	0.159045232672628	6.86178859642416e-06
TSTD1	chr1:161083854:C:T	LPS	B	0.753712059790353	0.13721951231326	7.34110756555291e-09
TSTD1	chr1:161083854:C:T	LPS	CD4T	0.636222803785893	0.133836515222021	7.4286357403784e-07
TSTD1	chr1:161083854:C:T	Tcruzi	NK	0.0594477123722573	0.13998206927671	0.331273738116192
TSTD1	chr1:161083854:C:T	Tcruzi	CD8T	0.33707245906766	0.122617145034438	0.0031743500152177
TSTD1	chr1:161083854:C:T	Tcruzi	monocyte	0.797633659918512	0.143098830932657	6.15637215745762e-09
TSTD1	chr1:161083854:C:T	Tcruzi	B	0.716587644698815	0.132074143045309	1.07149666441683e-08
TSTD1	chr1:161083854:C:T	Tcruzi	CD4T	0.531611431354762	0.132985477231698	3.6360321886158e-05
TSTD2	chr9:97523015:G:A	NI	NK	-0.00102179944813408	0.0299882664919907	0.606248887334152
TSTD2	chr9:97523015:G:A	NI	CD8T	0.0244625449403501	0.0343014185516858	0.378235356246064
TSTD2	chr9:97523015:G:A	NI	monocyte	0.0453511633730983	0.0502206795110679	0.289135922177408
TSTD2	chr9:97523015:G:A	NI	B	0.00932024967312479	0.0311200631535202	0.510437680593039
TSTD2	chr9:97523015:G:A	NI	CD4T	0.0213180709198911	0.0370062806064388	0.417510823094705
TSTD2	chr9:97523015:G:A	IAV	NK	0.0120646036003712	0.0272804110777473	0.465452296952129
TSTD2	chr9:97523015:G:A	IAV	CD8T	0.0144347723133241	0.026445349069997	0.429474721675514
TSTD2	chr9:97523015:G:A	IAV	monocyte	0.0382630884073812	0.0439885671730833	0.318023815877853
TSTD2	chr9:97523015:G:A	IAV	B	0.00582811959687795	0.0276524753675306	0.535817586111522
TSTD2	chr9:97523015:G:A	IAV	CD4T	0.016838025128385	0.0315995010263497	0.437383143902893
TSTD2	chr9:97523015:G:A	LPS	NK	0.00732704165765894	0.0282647712817312	0.515956307794929
TSTD2	chr9:97523015:G:A	LPS	CD8T	0.0203088851912124	0.030425288548896	0.387228328867583
TSTD2	chr9:97523015:G:A	LPS	monocyte	0.0344316329955967	0.0444470111537961	0.344307569441567
TSTD2	chr9:97523015:G:A	LPS	B	0.00764539271651777	0.0308226910486635	0.521437272573836
TSTD2	chr9:97523015:G:A	LPS	CD4T	0.0178970672860306	0.0339304944034302	0.43629864543753
TSTD2	chr9:97523015:G:A	Tcruzi	NK	0.0179929244547078	0.0319373919676525	0.421272355358826
TSTD2	chr9:97523015:G:A	Tcruzi	CD8T	0.0253360747285408	0.0340715939474235	0.362250900975102
TSTD2	chr9:97523015:G:A	Tcruzi	monocyte	0.0433523473751105	0.0483348555946837	0.305873204828603
TSTD2	chr9:97523015:G:A	Tcruzi	B	0.0192274107942691	0.0331048152065337	0.415762006438274
TSTD2	chr9:97523015:G:A	Tcruzi	CD4T	0.0161541189929008	0.0335325193067183	0.448268110731149
TSTD2	chr9:97542800:A:G	NI	NK	-0.0205422639382878	0.0373268880240184	0.427857564072469
TSTD2	chr9:97542800:A:G	NI	CD8T	-0.011397082002481	0.0351476651783252	0.499723472563996
TSTD2	chr9:97542800:A:G	NI	monocyte	0.041611472395321	0.0543246568039366	0.331184205550517
TSTD2	chr9:97542800:A:G	NI	B	-0.0136386745730198	0.0379002738045887	0.495121303629021
TSTD2	chr9:97542800:A:G	NI	CD4T	-0.0242133282692348	0.0446929502913698	0.425245133893451
TSTD2	chr9:97542800:A:G	IAV	NK	-0.00605289334056781	0.0311191952827423	0.544167169190158
TSTD2	chr9:97542800:A:G	IAV	CD8T	-0.0119210755669389	0.0303538431213928	0.479586777962907
TSTD2	chr9:97542800:A:G	IAV	monocyte	0.0304310295471059	0.0436079634556364	0.374714836682958
TSTD2	chr9:97542800:A:G	IAV	B	-0.00581061382155653	0.032629979672013	0.554198633984559
TSTD2	chr9:97542800:A:G	IAV	CD4T	0.00292987654119592	0.0371912683933046	0.609750340339345
TSTD2	chr9:97542800:A:G	LPS	NK	-0.0117554819285044	0.0342351104608677	0.494193183763895
TSTD2	chr9:97542800:A:G	LPS	CD8T	-0.0121740758030483	0.0323562762993979	0.481335149139545
TSTD2	chr9:97542800:A:G	LPS	monocyte	0.0480714888886579	0.0583671620447151	0.316430603917684
TSTD2	chr9:97542800:A:G	LPS	B	-0.0083393976374767	0.0365735695540694	0.534629074223382
TSTD2	chr9:97542800:A:G	LPS	CD4T	-0.00859312813267441	0.0384338121398524	0.531658658095529
TSTD2	chr9:97542800:A:G	Tcruzi	NK	-0.0158311219101696	0.036410488558617	0.464702804600232
TSTD2	chr9:97542800:A:G	Tcruzi	CD8T	-0.0164950451697962	0.0352258976052514	0.452988449710371
TSTD2	chr9:97542800:A:G	Tcruzi	monocyte	0.0432980129041799	0.0546101110938917	0.337620138093679
TSTD2	chr9:97542800:A:G	Tcruzi	B	-0.0162709132271818	0.0375851306313055	0.469484785645089
TSTD2	chr9:97542800:A:G	Tcruzi	CD4T	-0.0323963225141676	0.047334157295629	0.38085626135122
TSTD2	chr9:97551385:G:A	NI	NK	-0.0354047829429193	0.0631105594305267	0.280514555368039
TSTD2	chr9:97551385:G:A	NI	CD8T	-0.161117418948718	0.061361834914079	0.00452617590926618
TSTD2	chr9:97551385:G:A	NI	monocyte	-0.400878632051536	0.0771404529645466	1.21841529088229e-08
TSTD2	chr9:97551385:G:A	NI	B	-0.115920752038233	0.0668081804918637	0.0437789390019369
TSTD2	chr9:97551385:G:A	NI	CD4T	-0.234216698771407	0.0669116296077467	0.000294033099965674
TSTD2	chr9:97551385:G:A	IAV	NK	-0.117264489447707	0.0595216875867094	0.0227214401327422
TSTD2	chr9:97551385:G:A	IAV	CD8T	-0.0822828400106019	0.0583500630652863	0.0793770683938894
TSTD2	chr9:97551385:G:A	IAV	monocyte	-0.255686072884029	0.0672153350791979	8.87657615186166e-05
TSTD2	chr9:97551385:G:A	IAV	B	-0.172276045851862	0.0627549670493691	0.00261571654555348
TSTD2	chr9:97551385:G:A	IAV	CD4T	-0.29359614238231	0.064056020659634	6.39687772974185e-07
TSTD2	chr9:97551385:G:A	LPS	NK	-0.0894931169199072	0.0625056152245314	0.0761861709979247
TSTD2	chr9:97551385:G:A	LPS	CD8T	-0.110755414637531	0.0597687604357322	0.0344295267718298
TSTD2	chr9:97551385:G:A	LPS	monocyte	-0.261520133851527	0.0739413087244607	0.00026665809280968
TSTD2	chr9:97551385:G:A	LPS	B	-0.194402410450778	0.0660280858674138	0.00145682905741817
TSTD2	chr9:97551385:G:A	LPS	CD4T	-0.339036576401396	0.0681930135764388	3.2851423914515e-08
TSTD2	chr9:97551385:G:A	Tcruzi	NK	-0.0882899284531042	0.0651138747601236	0.0863095649181335
TSTD2	chr9:97551385:G:A	Tcruzi	CD8T	-0.149858085406449	0.0597246638348102	0.00642638726352718
TSTD2	chr9:97551385:G:A	Tcruzi	monocyte	-0.366269699032419	0.0739803360629776	9.78952466867966e-08
TSTD2	chr9:97551385:G:A	Tcruzi	B	-0.164903010087801	0.064099937807257	0.00494683658464334
TSTD2	chr9:97551385:G:A	Tcruzi	CD4T	-0.175508938345967	0.0648302354677453	0.00490552139640721
TSTD2	chr9:97565322:A:G	NI	NK	0.0453463073559651	0.0514123578685353	0.241666115228828
TSTD2	chr9:97565322:A:G	NI	CD8T	0.0540056460787065	0.0551161112180987	0.219201895567856
TSTD2	chr9:97565322:A:G	NI	monocyte	0.0946998654614807	0.0815152444978821	0.152620846521309
TSTD2	chr9:97565322:A:G	NI	B	0.0214862923395799	0.0511769354560175	0.387608635298979
TSTD2	chr9:97565322:A:G	NI	CD4T	0.0742117563075563	0.0695060028537334	0.192535876936154
TSTD2	chr9:97565322:A:G	IAV	NK	0.0538489854317063	0.0542910554744887	0.203566758547293
TSTD2	chr9:97565322:A:G	IAV	CD8T	0.0268145676685354	0.0412230473963661	0.307688714449664
TSTD2	chr9:97565322:A:G	IAV	monocyte	0.0561319069009213	0.05846765778893	0.220027756641845
TSTD2	chr9:97565322:A:G	IAV	B	0.0232120433361435	0.0455808043448806	0.359211971121645
TSTD2	chr9:97565322:A:G	IAV	CD4T	0.0474876580461042	0.0542108263384999	0.248493806144394
TSTD2	chr9:97565322:A:G	LPS	NK	0.0444230574612251	0.0509577851597187	0.243123889963362
TSTD2	chr9:97565322:A:G	LPS	CD8T	0.0410660109905572	0.0472094378740664	0.245374635731703
TSTD2	chr9:97565322:A:G	LPS	monocyte	0.076045597059844	0.073146639271964	0.192995336624648
TSTD2	chr9:97565322:A:G	LPS	B	0.0205419108153711	0.0508336390741014	0.389847091646088
TSTD2	chr9:97565322:A:G	LPS	CD4T	0.0582601567615184	0.0605668555601965	0.224405430204667
TSTD2	chr9:97565322:A:G	Tcruzi	NK	0.0388113535595766	0.0504966432131132	0.274535402933806
TSTD2	chr9:97565322:A:G	Tcruzi	CD8T	0.048558096424009	0.0518724371327422	0.230361924571725
TSTD2	chr9:97565322:A:G	Tcruzi	monocyte	0.0899086679069053	0.0786249553446711	0.168318637774847
TSTD2	chr9:97565322:A:G	Tcruzi	B	0.0238829133274744	0.0488548572075246	0.364954727667779
TSTD2	chr9:97565322:A:G	Tcruzi	CD4T	0.0663425297254254	0.0635992511688151	0.203829561370285
TSTD2	chr9:97575029:G:A	NI	NK	0.0332311801387957	0.0385877129692473	0.192669039943382
TSTD2	chr9:97575029:G:A	NI	CD8T	0.0721792268918329	0.0426743743540861	0.0520855621827507
TSTD2	chr9:97575029:G:A	NI	monocyte	0.0562303424374154	0.0504268387564493	0.133542140649167
TSTD2	chr9:97575029:G:A	NI	B	0.0753535571609536	0.0472965626910253	0.0555428343684184
TSTD2	chr9:97575029:G:A	NI	CD4T	0.0811509670580168	0.0486506859791806	0.0564503197777574
TSTD2	chr9:97575029:G:A	IAV	NK	0.0408687843782047	0.036792677148568	0.133694432993705
TSTD2	chr9:97575029:G:A	IAV	CD8T	0.0507394363683991	0.036218358236112	0.0782056968477878
TSTD2	chr9:97575029:G:A	IAV	monocyte	0.0355177898720935	0.0426383897605421	0.206145249640807
TSTD2	chr9:97575029:G:A	IAV	B	0.0482572114952416	0.0391494486912376	0.109585762103667
TSTD2	chr9:97575029:G:A	IAV	CD4T	0.0867726581556504	0.0469209828091099	0.0383755615001796
TSTD2	chr9:97575029:G:A	LPS	NK	0.033695935848835	0.0389516041238691	0.190020342293571
TSTD2	chr9:97575029:G:A	LPS	CD8T	0.0720198699667716	0.0419377873619086	0.0428984251183355
TSTD2	chr9:97575029:G:A	LPS	monocyte	0.0279564724656532	0.0488230620786737	0.283598650515735
TSTD2	chr9:97575029:G:A	LPS	B	0.0690114431824853	0.0451553834753935	0.0646157002448297
TSTD2	chr9:97575029:G:A	LPS	CD4T	0.0911042005160695	0.0489222657731827	0.0391161144190988
TSTD2	chr9:97575029:G:A	Tcruzi	NK	0.0545128585125658	0.0421844439648269	0.0956547444721661
TSTD2	chr9:97575029:G:A	Tcruzi	CD8T	0.079508388851851	0.0441938601518074	0.0397365891646557
TSTD2	chr9:97575029:G:A	Tcruzi	monocyte	0.0420364781750358	0.0477331913741273	0.193525592165554
TSTD2	chr9:97575029:G:A	Tcruzi	B	0.0873755060970264	0.0516129635564774	0.039191019012941
TSTD2	chr9:97575029:G:A	Tcruzi	CD4T	0.0720196040601832	0.04532360872605	0.0659465771597434
TSTD2	chr9:97582216:A:C	NI	NK	0.0700641739412312	0.0903662629862995	0.28772928421114
TSTD2	chr9:97582216:A:C	NI	CD8T	0.0948851594404386	0.108277505931639	0.255954362814756
TSTD2	chr9:97582216:A:C	NI	monocyte	0.00831931797413345	0.0933530933974395	0.5173462123199
TSTD2	chr9:97582216:A:C	NI	B	0.018857093620443	0.0773415797969173	0.473681590492142
TSTD2	chr9:97582216:A:C	NI	CD4T	0.0948598812770726	0.115227477650011	0.276070567255287
TSTD2	chr9:97582216:A:C	IAV	NK	0.0619468530397032	0.0821312552934626	0.295424287419092
TSTD2	chr9:97582216:A:C	IAV	CD8T	0.0684697972722849	0.0829375216953802	0.266362744226745
TSTD2	chr9:97582216:A:C	IAV	monocyte	0.0108382517130436	0.0771831930996114	0.516023982621838
TSTD2	chr9:97582216:A:C	IAV	B	0.0209859378713319	0.0675917486070447	0.454304997143207
TSTD2	chr9:97582216:A:C	IAV	CD4T	0.0687739715788983	0.0906433070876823	0.304253848903749
TSTD2	chr9:97582216:A:C	LPS	NK	0.0666179135797398	0.0875574536731756	0.291605323885395
TSTD2	chr9:97582216:A:C	LPS	CD8T	0.0888462963303474	0.101684902512113	0.245703828777257
TSTD2	chr9:97582216:A:C	LPS	monocyte	0.0222677215325543	0.0923559885489638	0.477002437905975
TSTD2	chr9:97582216:A:C	LPS	B	0.0233122191604225	0.076860125712399	0.452496037259056
TSTD2	chr9:97582216:A:C	LPS	CD4T	0.0836951532870022	0.103734732629963	0.285006821173879
TSTD2	chr9:97582216:A:C	Tcruzi	NK	0.0618254805614709	0.0857228088266961	0.309276213527158
TSTD2	chr9:97582216:A:C	Tcruzi	CD8T	0.0908392190013432	0.103795546479024	0.25536283604592
TSTD2	chr9:97582216:A:C	Tcruzi	monocyte	0.0218474731247824	0.0896016783926574	0.4808403295045
TSTD2	chr9:97582216:A:C	Tcruzi	B	0.0165825360418053	0.0734154754936794	0.478236338094234
TSTD2	chr9:97582216:A:C	Tcruzi	CD4T	0.0917006560142453	0.109170786754092	0.275179625257908
TSTD2	chr9:97608544:G:A	NI	NK	0.107180961666752	0.109424427574698	0.178210823048425
TSTD2	chr9:97608544:G:A	NI	CD8T	0.114340383211114	0.113132048354038	0.177689515554119
TSTD2	chr9:97608544:G:A	NI	monocyte	0.191101851914425	0.164937376349413	0.12440227233422
TSTD2	chr9:97608544:G:A	NI	B	0.109170254866648	0.119209316170103	0.196817133931814
TSTD2	chr9:97608544:G:A	NI	CD4T	0.190945222271383	0.160724405242665	0.127757700461701
TSTD2	chr9:97608544:G:A	IAV	NK	0.101237358348852	0.103742951838452	0.177099879455547
TSTD2	chr9:97608544:G:A	IAV	CD8T	0.0580123057865049	0.0858370386342542	0.262351256938216
TSTD2	chr9:97608544:G:A	IAV	monocyte	0.150598356601836	0.135696617522816	0.140310533851311
TSTD2	chr9:97608544:G:A	IAV	B	0.072655610779746	0.0973432190146069	0.247535729920995
TSTD2	chr9:97608544:G:A	IAV	CD4T	0.128241893071291	0.120875122250639	0.164691823649755
TSTD2	chr9:97608544:G:A	LPS	NK	0.105268048066308	0.108371671434857	0.180128033281834
TSTD2	chr9:97608544:G:A	LPS	CD8T	0.093567370366039	0.0989555950695147	0.19078806708185
TSTD2	chr9:97608544:G:A	LPS	monocyte	0.212068987940553	0.182250243411518	0.116678582568323
TSTD2	chr9:97608544:G:A	LPS	B	0.0754593925606061	0.108222249944316	0.261512089497332
TSTD2	chr9:97608544:G:A	LPS	CD4T	0.148251808810145	0.134597049437178	0.154337174368494
TSTD2	chr9:97608544:G:A	Tcruzi	NK	0.118581724176951	0.117025814914893	0.166411653114876
TSTD2	chr9:97608544:G:A	Tcruzi	CD8T	0.122139233977419	0.113358488423578	0.159252572520907
TSTD2	chr9:97608544:G:A	Tcruzi	monocyte	0.171253630925039	0.151211568326497	0.138731843121983
TSTD2	chr9:97608544:G:A	Tcruzi	B	0.0780484013231276	0.10428227110294	0.247533537043505
TSTD2	chr9:97608544:G:A	Tcruzi	CD4T	0.168787987200811	0.144089924201703	0.136839975721259
TSTD2	chr9:97708993:G:A	NI	NK	0.0348234050157647	0.0382016594932851	0.22935779617923
TSTD2	chr9:97708993:G:A	NI	CD8T	0.0456901879397983	0.0417613375977412	0.187760241728295
TSTD2	chr9:97708993:G:A	NI	monocyte	0.068712609054105	0.0577002114954099	0.146216852772187
TSTD2	chr9:97708993:G:A	NI	B	0.0401047115674534	0.0426193269180762	0.221931662011638
TSTD2	chr9:97708993:G:A	NI	CD4T	0.0653109507279759	0.0528130545381742	0.155655821426498
TSTD2	chr9:97708993:G:A	IAV	NK	0.0304699081748469	0.0354359485031754	0.242637978730933
TSTD2	chr9:97708993:G:A	IAV	CD8T	0.02620715096361	0.0325536363895642	0.255755300808288
TSTD2	chr9:97708993:G:A	IAV	monocyte	0.0395720549694478	0.0428829947442766	0.226949365005688
TSTD2	chr9:97708993:G:A	IAV	B	0.0413457362051867	0.0401937664988184	0.195023460603818
TSTD2	chr9:97708993:G:A	IAV	CD4T	0.0560213871378348	0.045835229622124	0.160499140279252
TSTD2	chr9:97708993:G:A	LPS	NK	0.0450923624100014	0.041845720970975	0.180854322060913
TSTD2	chr9:97708993:G:A	LPS	CD8T	0.0296592364473303	0.0353736771553501	0.245575383846836
TSTD2	chr9:97708993:G:A	LPS	monocyte	0.0439733641371624	0.0496236934645729	0.232496684795583
TSTD2	chr9:97708993:G:A	LPS	B	0.0475956974739353	0.0447095634490088	0.186496580889966
TSTD2	chr9:97708993:G:A	LPS	CD4T	0.0703945788345168	0.0534553450141221	0.139988596479605
TSTD2	chr9:97708993:G:A	Tcruzi	NK	0.0351740672200595	0.0394508964695455	0.233715351184753
TSTD2	chr9:97708993:G:A	Tcruzi	CD8T	0.038122507280761	0.0388918546986001	0.21419265151239
TSTD2	chr9:97708993:G:A	Tcruzi	monocyte	0.0619405561039824	0.0546710410356408	0.170601037215585
TSTD2	chr9:97708993:G:A	Tcruzi	B	0.039746308830934	0.0411028218972225	0.213800107700661
TSTD2	chr9:97708993:G:A	Tcruzi	CD4T	0.0606016751427699	0.0493166560672383	0.160434029409884
TTC12	chr11:113226112:A:G	NI	NK	-0.0256001467145723	0.0357901300925537	0.419676268363981
TTC12	chr11:113226112:A:G	NI	CD8T	-0.0188473796912776	0.0306596161802256	0.463074993356009
TTC12	chr11:113226112:A:G	NI	monocyte	-0.00538284406389594	0.0342399225277734	0.587822472612762
TTC12	chr11:113226112:A:G	NI	B	-0.00417139605306965	0.0277113129738095	0.608288681417431
TTC12	chr11:113226112:A:G	NI	CD4T	-0.0127733815746677	0.0319971729460794	0.525071859384934
TTC12	chr11:113226112:A:G	IAV	NK	-0.0238735698886091	0.0339783562760689	0.421966321718012
TTC12	chr11:113226112:A:G	IAV	CD8T	-0.0127061308091932	0.0243401201844305	0.488204479822145
TTC12	chr11:113226112:A:G	IAV	monocyte	0.00319737723840134	0.0285858008916129	0.646424035690471
TTC12	chr11:113226112:A:G	IAV	B	-0.0109083708827512	0.0266720227387209	0.533219986358379
TTC12	chr11:113226112:A:G	IAV	CD4T	-0.00768941417185368	0.0262503292393957	0.565602440230473
TTC12	chr11:113226112:A:G	LPS	NK	-0.0159054735202747	0.0286841528280407	0.472563914933446
TTC12	chr11:113226112:A:G	LPS	CD8T	-0.0176332608125652	0.0282331492729289	0.452054209253885
TTC12	chr11:113226112:A:G	LPS	monocyte	0.00361595605115524	0.0336027833370209	0.633089754256458
TTC12	chr11:113226112:A:G	LPS	B	-0.012361225743388	0.0296963606727869	0.526491626481292
TTC12	chr11:113226112:A:G	LPS	CD4T	-0.0102031773927538	0.0286633267969666	0.543752201401847
TTC12	chr11:113226112:A:G	Tcruzi	NK	-0.0328129925613353	0.0439357050725716	0.398070976897973
TTC12	chr11:113226112:A:G	Tcruzi	CD8T	-0.0154419162254995	0.028069773065643	0.481563009985262
TTC12	chr11:113226112:A:G	Tcruzi	monocyte	0.000468947433999239	0.0317469232454977	0.660508907529048
TTC12	chr11:113226112:A:G	Tcruzi	B	-0.00522398561464682	0.0265536535953144	0.593586313501097
TTC12	chr11:113226112:A:G	Tcruzi	CD4T	-0.00970143980636568	0.0292880490136115	0.552596054116123
TTC12	chr11:113246539:C:T	NI	NK	0.00662312753744818	0.0513433947744366	0.582808888548651
TTC12	chr11:113246539:C:T	NI	CD8T	0.0205557402865068	0.0601184533352841	0.518074526487123
TTC12	chr11:113246539:C:T	NI	monocyte	0.0165508641311002	0.0708061798238891	0.529991013573658
TTC12	chr11:113246539:C:T	NI	B	0.023743472434444	0.062102662737073	0.504527370335106
TTC12	chr11:113246539:C:T	NI	CD4T	0.0370510780329514	0.0792917194515308	0.467659373266178
TTC12	chr11:113246539:C:T	IAV	NK	0.00821463026482634	0.047951175075888	0.5704162031732
TTC12	chr11:113246539:C:T	IAV	CD8T	0.0120890876838397	0.0450671389006411	0.540571537021687
TTC12	chr11:113246539:C:T	IAV	monocyte	0.014687857471247	0.0588294011367896	0.549486897977088
TTC12	chr11:113246539:C:T	IAV	B	0.0278838298407458	0.0597087915590201	0.471636185706708
TTC12	chr11:113246539:C:T	IAV	CD4T	0.0359022173192594	0.0704636065786997	0.460040121340842
TTC12	chr11:113246539:C:T	LPS	NK	0.0109905617269307	0.0521825058584356	0.554401384464678
TTC12	chr11:113246539:C:T	LPS	CD8T	0.0126215754146874	0.0507808027296377	0.540536249824089
TTC12	chr11:113246539:C:T	LPS	monocyte	0.0204194807250182	0.0723119001139778	0.52586870610119
TTC12	chr11:113246539:C:T	LPS	B	0.0245185728573347	0.0622843020904426	0.495703887194325
TTC12	chr11:113246539:C:T	LPS	CD4T	0.0388128692843796	0.0770222992396256	0.457992464030276
TTC12	chr11:113246539:C:T	Tcruzi	NK	0.00509677240751323	0.0530824370124589	0.590324483445941
TTC12	chr11:113246539:C:T	Tcruzi	CD8T	0.0172609127597835	0.0569161556593441	0.528132284129941
TTC12	chr11:113246539:C:T	Tcruzi	monocyte	0.0109288350216893	0.0670790422736358	0.570018152957448
TTC12	chr11:113246539:C:T	Tcruzi	B	0.0185396767453576	0.0568927566581875	0.520784798832364
TTC12	chr11:113246539:C:T	Tcruzi	CD4T	0.0330037575601271	0.0733559960976032	0.481089577168924
TTC12	chr11:113289048:G:T	NI	NK	-0.29519520425928	0.0783886340945897	1.27418779531929e-05
TTC12	chr11:113289048:G:T	NI	CD8T	-0.276194756666963	0.069733642300319	0.000118988004489395
TTC12	chr11:113289048:G:T	NI	monocyte	-0.11528407309548	0.0899795661909077	0.0990231296691415
TTC12	chr11:113289048:G:T	NI	B	-0.221431359232618	0.0779884201485325	0.00187064636377243
TTC12	chr11:113289048:G:T	NI	CD4T	-0.368985879937645	0.0802583585206348	9.44457400064991e-07
TTC12	chr11:113289048:G:T	IAV	NK	-0.283522383503989	0.0771569006782637	1.25979864279424e-05
TTC12	chr11:113289048:G:T	IAV	CD8T	-0.174418067397387	0.066267554895993	0.00695004726680126
TTC12	chr11:113289048:G:T	IAV	monocyte	-0.146606346770901	0.081001778870089	0.0309282779151174
TTC12	chr11:113289048:G:T	IAV	B	-0.167603620912223	0.0719012520335953	0.00965941475058729
TTC12	chr11:113289048:G:T	IAV	CD4T	-0.3016266517487	0.0674507663092886	7.26991655208842e-06
TTC12	chr11:113289048:G:T	LPS	NK	-0.271469014158046	0.0739999694384568	8.40740143781549e-05
TTC12	chr11:113289048:G:T	LPS	CD8T	-0.25220451448179	0.0653918583146124	0.000108472663098325
TTC12	chr11:113289048:G:T	LPS	monocyte	-0.132415704952404	0.0899871300472036	0.0693322595457591
TTC12	chr11:113289048:G:T	LPS	B	-0.201983428650104	0.0764051608072853	0.00434605701090118
TTC12	chr11:113289048:G:T	LPS	CD4T	-0.368768075322536	0.0750031502397303	5.79436365555353e-08
TTC12	chr11:113289048:G:T	Tcruzi	NK	-0.261096227133177	0.0758757073806616	0.000281162544071401
TTC12	chr11:113289048:G:T	Tcruzi	CD8T	-0.271070806634917	0.0682053254298768	0.000101928641604743
TTC12	chr11:113289048:G:T	Tcruzi	monocyte	-0.13704507060366	0.0868557489771112	0.0559385874746697
TTC12	chr11:113289048:G:T	Tcruzi	B	-0.176856218469626	0.0750992134767126	0.0100433465137985
TTC12	chr11:113289048:G:T	Tcruzi	CD4T	-0.3398236779099	0.0745407744946929	3.51733133363563e-06
TTC12	chr11:113290676:T:C	NI	NK	-0.105828860578871	0.0497774987328368	0.0194279846164759
TTC12	chr11:113290676:T:C	NI	CD8T	-0.250840495400257	0.0516383108972198	1.75740848318284e-07
TTC12	chr11:113290676:T:C	NI	monocyte	-0.0281635849234942	0.0605083531179762	0.316499419057187
TTC12	chr11:113290676:T:C	NI	B	-0.144159863209394	0.0537974740597388	0.00337969191357346
TTC12	chr11:113290676:T:C	NI	CD4T	-0.327164387449968	0.0579015570263189	4.27014312798235e-10
TTC12	chr11:113290676:T:C	IAV	NK	-0.0738492542929511	0.0488354077876772	0.0688035238400869
TTC12	chr11:113290676:T:C	IAV	CD8T	-0.160391448511368	0.0476105998222598	0.000181887765456135
TTC12	chr11:113290676:T:C	IAV	monocyte	-0.000931432514962205	0.0553550969644993	0.485042054651737
TTC12	chr11:113290676:T:C	IAV	B	-0.102984309208391	0.0492445469946297	0.0182412877704705
TTC12	chr11:113290676:T:C	IAV	CD4T	-0.232914283344778	0.0468761925633229	3.86652605599558e-07
TTC12	chr11:113290676:T:C	LPS	NK	-0.128703169499575	0.0500500816616027	0.00522026770355655
TTC12	chr11:113290676:T:C	LPS	CD8T	-0.197497044741941	0.0474916533630495	9.93864820475476e-06
TTC12	chr11:113290676:T:C	LPS	monocyte	-0.0228954479293008	0.0616703908936291	0.351630539970745
TTC12	chr11:113290676:T:C	LPS	B	-0.131712765272055	0.0532186080589173	0.00679261542976073
TTC12	chr11:113290676:T:C	LPS	CD4T	-0.243989876210641	0.0489943410407785	1.22324052609368e-06
TTC12	chr11:113290676:T:C	Tcruzi	NK	-0.125862351238368	0.0518107749119823	0.00828508746240564
TTC12	chr11:113290676:T:C	Tcruzi	CD8T	-0.222623531641067	0.0486450445587882	3.5415385296611e-06
TTC12	chr11:113290676:T:C	Tcruzi	monocyte	-0.0152980240186541	0.0596478051907069	0.392929962117784
TTC12	chr11:113290676:T:C	Tcruzi	B	-0.133591682445765	0.0521201662629311	0.00487501056310846
TTC12	chr11:113290676:T:C	Tcruzi	CD4T	-0.286562365186771	0.0527978709787022	2.75022787876722e-08
TTC12	chr11:113291156:T:A	NI	NK	0.198376576565856	0.084999156399542	0.0114982126586081
TTC12	chr11:113291156:T:A	NI	CD8T	0.411987525011274	0.100143031362252	4.82873115671058e-07
TTC12	chr11:113291156:T:A	NI	monocyte	0.25790363539798	0.109466483836942	0.00707752754796056
TTC12	chr11:113291156:T:A	NI	B	0.118860954850116	0.093518060481371	0.100217697624614
TTC12	chr11:113291156:T:A	NI	CD4T	0.390213638539967	0.0978310041861812	2.31776225020999e-05
TTC12	chr11:113291156:T:A	IAV	NK	0.204265362984678	0.0814296509931141	0.00561845627412603
TTC12	chr11:113291156:T:A	IAV	CD8T	0.253219965979047	0.0798610734551552	0.000309929490437968
TTC12	chr11:113291156:T:A	IAV	monocyte	0.189116802490141	0.0964739861585636	0.0210549930962494
TTC12	chr11:113291156:T:A	IAV	B	0.118569838887174	0.0847404308607373	0.0772127363625341
TTC12	chr11:113291156:T:A	IAV	CD4T	0.293134101077305	0.0814022288108443	0.000230057921275719
TTC12	chr11:113291156:T:A	LPS	NK	0.235265241694803	0.0863493050646477	0.00281082242316196
TTC12	chr11:113291156:T:A	LPS	CD8T	0.326831437018347	0.0860594822797945	9.58233610599443e-06
TTC12	chr11:113291156:T:A	LPS	monocyte	0.171654303492652	0.108167376908811	0.0553143039985109
TTC12	chr11:113291156:T:A	LPS	B	0.118693896332001	0.092819772434506	0.0989766757936876
TTC12	chr11:113291156:T:A	LPS	CD4T	0.345470920124567	0.0881399155367751	4.38911480093333e-05
TTC12	chr11:113291156:T:A	Tcruzi	NK	0.215411557420569	0.0885139851303291	0.00860580402813772
TTC12	chr11:113291156:T:A	Tcruzi	CD8T	0.375600658366236	0.0928356695132131	2.06176449272997e-06
TTC12	chr11:113291156:T:A	Tcruzi	monocyte	0.224598312476426	0.105901441472669	0.014891751179179
TTC12	chr11:113291156:T:A	Tcruzi	B	0.114254698877659	0.0902530999372645	0.100495105214283
TTC12	chr11:113291156:T:A	Tcruzi	CD4T	0.387821810439379	0.0950295689509349	8.24007964848763e-06
TTC12	chr11:113317227:A:G	NI	NK	0.323963956062545	0.0985115264054826	0.00057387684503226
TTC12	chr11:113317227:A:G	NI	CD8T	0.502109859860554	0.097196588158725	7.67820305411036e-07
TTC12	chr11:113317227:A:G	NI	monocyte	0.23809240698733	0.120908376670122	0.0242920231252542
TTC12	chr11:113317227:A:G	NI	B	0.307417013808446	0.106658539087984	0.00199696524462216
TTC12	chr11:113317227:A:G	NI	CD4T	0.722955537337791	0.110925974009194	5.82011905527628e-12
TTC12	chr11:113317227:A:G	IAV	NK	0.285318547608546	0.0933583283528081	0.00147186782230078
TTC12	chr11:113317227:A:G	IAV	CD8T	0.347659192454949	0.0895349999275404	4.97790089769051e-05
TTC12	chr11:113317227:A:G	IAV	monocyte	0.168424281086128	0.108067988000199	0.0585896574347189
TTC12	chr11:113317227:A:G	IAV	B	0.250779382374107	0.0964865162961258	0.00489524205432029
TTC12	chr11:113317227:A:G	IAV	CD4T	0.609522178962407	0.0952168212458291	1.59002721888857e-11
TTC12	chr11:113317227:A:G	LPS	NK	0.300268428899545	0.0980647980426961	0.00185336994995838
TTC12	chr11:113317227:A:G	LPS	CD8T	0.418827333312195	0.0902279804046852	5.70994447348225e-06
TTC12	chr11:113317227:A:G	LPS	monocyte	0.182841792263607	0.123468470710784	0.0689453122641192
TTC12	chr11:113317227:A:G	LPS	B	0.29672155548379	0.105329253379787	0.00276683048526744
TTC12	chr11:113317227:A:G	LPS	CD4T	0.691123719949935	0.103767057446192	1.09684806565777e-12
TTC12	chr11:113317227:A:G	Tcruzi	NK	0.334249534995307	0.102668157778863	0.000677752443724822
TTC12	chr11:113317227:A:G	Tcruzi	CD8T	0.510459190952644	0.0967023823408414	1.03843983894122e-07
TTC12	chr11:113317227:A:G	Tcruzi	monocyte	0.211469085280761	0.118612192119482	0.0370507013420905
TTC12	chr11:113317227:A:G	Tcruzi	B	0.252165928710087	0.102477535814069	0.00844660221934234
TTC12	chr11:113317227:A:G	Tcruzi	CD4T	0.637624434786382	0.101464395309015	1.75129628906704e-09
TTC12	chr11:113318411:T:C	NI	NK	0.00379543320094345	0.0527501015231947	0.612506026940042
TTC12	chr11:113318411:T:C	NI	CD8T	0.00414171376101347	0.0585734328876563	0.611882684779823
TTC12	chr11:113318411:T:C	NI	monocyte	-0.00521741019922815	0.0722738285335787	0.593375174276048
TTC12	chr11:113318411:T:C	NI	B	0.0269836727178049	0.0693787672545379	0.509419309671186
TTC12	chr11:113318411:T:C	NI	CD4T	-0.0018896510726153	0.0719304606116731	0.625494296036115
TTC12	chr11:113318411:T:C	IAV	NK	0.00274417238650487	0.0488834269102757	0.616385345861574
TTC12	chr11:113318411:T:C	IAV	CD8T	0.00411640931818467	0.0452834818504069	0.60641158468285
TTC12	chr11:113318411:T:C	IAV	monocyte	-0.0133757022123593	0.0634036367344985	0.574519027402656
TTC12	chr11:113318411:T:C	IAV	B	0.0224853304997178	0.0593990457646061	0.512751055971294
TTC12	chr11:113318411:T:C	IAV	CD4T	0.0102710059938489	0.0608183930013243	0.584082468720161
TTC12	chr11:113318411:T:C	LPS	NK	0.00222203095337552	0.0529564526041477	0.615358344964648
TTC12	chr11:113318411:T:C	LPS	CD8T	0.00751645541253938	0.0518443247310496	0.586667577137756
TTC12	chr11:113318411:T:C	LPS	monocyte	-0.0146545786565692	0.0746071703237525	0.566188899227883
TTC12	chr11:113318411:T:C	LPS	B	0.0249769717456456	0.0672698330521586	0.51132207085013
TTC12	chr11:113318411:T:C	LPS	CD4T	0.0106739819304727	0.0669322835733276	0.582153735482373
TTC12	chr11:113318411:T:C	Tcruzi	NK	-0.00475930657004297	0.0562677044506566	0.616373498608352
TTC12	chr11:113318411:T:C	Tcruzi	CD8T	0.00435059517218384	0.0568195677040689	0.608670521120876
TTC12	chr11:113318411:T:C	Tcruzi	monocyte	-0.0138078078818628	0.0728466151249031	0.575908960951409
TTC12	chr11:113318411:T:C	Tcruzi	B	0.030776137997779	0.0724469343623705	0.491010398367079
TTC12	chr11:113318411:T:C	Tcruzi	CD4T	0.000603635503880453	0.0677517681105759	0.626372448629135
TTC12	chr11:113377016:A:G	NI	NK	0.102175822441077	0.0452732682693118	0.00861618613714652
TTC12	chr11:113377016:A:G	NI	CD8T	0.120433648511437	0.04422484225413	0.00280665519852375
TTC12	chr11:113377016:A:G	NI	monocyte	0.0702220399838745	0.0542675395488314	0.0958258768806647
TTC12	chr11:113377016:A:G	NI	B	0.0061502869076662	0.0509318158915327	0.429382435075696
TTC12	chr11:113377016:A:G	NI	CD4T	0.153750226202433	0.0511896287292408	0.00077728122218497
TTC12	chr11:113377016:A:G	IAV	NK	0.0870983483143038	0.0423408060297725	0.0167240061381164
TTC12	chr11:113377016:A:G	IAV	CD8T	0.077059999383189	0.0391364432619641	0.0232288960545828
TTC12	chr11:113377016:A:G	IAV	monocyte	0.118004000157983	0.0558285582693772	0.0078778183658103
TTC12	chr11:113377016:A:G	IAV	B	0.029139851308394	0.0433840575693771	0.24017161630947
TTC12	chr11:113377016:A:G	IAV	CD4T	0.101157560807038	0.0416938981480884	0.00897434645788636
TTC12	chr11:113377016:A:G	LPS	NK	0.116834080298123	0.0475702325100651	0.0032661812899828
TTC12	chr11:113377016:A:G	LPS	CD8T	0.1015271756319	0.0407056638407333	0.0054189762875724
TTC12	chr11:113377016:A:G	LPS	monocyte	0.12387418922444	0.0588615470556139	0.0115864410261762
TTC12	chr11:113377016:A:G	LPS	B	0.0344624440117888	0.0470754579487576	0.223725566731828
TTC12	chr11:113377016:A:G	LPS	CD4T	0.133198098268138	0.0451559080265442	0.0012862618450469
TTC12	chr11:113377016:A:G	Tcruzi	NK	0.111532419360893	0.0482241588176855	0.00631080178450621
TTC12	chr11:113377016:A:G	Tcruzi	CD8T	0.110431357460547	0.0426806831957062	0.00485596430075748
TTC12	chr11:113377016:A:G	Tcruzi	monocyte	0.0693942253814182	0.0533049523172282	0.0941365522224446
TTC12	chr11:113377016:A:G	Tcruzi	B	0.0394531923282942	0.0457377353956196	0.187139909649885
TTC12	chr11:113377016:A:G	Tcruzi	CD4T	0.143985388649388	0.0483503119304267	0.000925218817701858
TTC12	chr11:113396099:G:A	NI	NK	-0.00168266869462987	0.0252344657207496	0.684190490461293
TTC12	chr11:113396099:G:A	NI	CD8T	-0.00681200311816205	0.0266763432624288	0.634129130481601
TTC12	chr11:113396099:G:A	NI	monocyte	0.0287869729700485	0.0454733198084319	0.456494602904954
TTC12	chr11:113396099:G:A	NI	B	0.00828409325456866	0.0305095839922426	0.63741937522383
TTC12	chr11:113396099:G:A	NI	CD4T	-0.00893993020320469	0.0317824655374683	0.61602232519941
TTC12	chr11:113396099:G:A	IAV	NK	-0.00211039363141824	0.0239261355390945	0.678994909268909
TTC12	chr11:113396099:G:A	IAV	CD8T	-0.00652135056460194	0.0235284089924709	0.626574168198474
TTC12	chr11:113396099:G:A	IAV	monocyte	-0.00160366155912	0.0311814603345869	0.701602955243205
TTC12	chr11:113396099:G:A	IAV	B	-2.18401249106088e-05	0.0246585968333285	0.708624514352651
TTC12	chr11:113396099:G:A	IAV	CD4T	0.00401064124426337	0.0262993129394369	0.674968448088953
TTC12	chr11:113396099:G:A	LPS	NK	-0.0120114470151989	0.0296593913199973	0.566249721005115
TTC12	chr11:113396099:G:A	LPS	CD8T	-0.00784794304050514	0.0254275022312571	0.596323990105513
TTC12	chr11:113396099:G:A	LPS	monocyte	0.00176445218454639	0.0343789327426375	0.660574062233321
TTC12	chr11:113396099:G:A	LPS	B	-0.00799663612354183	0.0298094531997852	0.613370694486085
TTC12	chr11:113396099:G:A	LPS	CD4T	-0.00918485948496153	0.0292037567170411	0.59575846122118
TTC12	chr11:113396099:G:A	Tcruzi	NK	-0.00407226985701669	0.0266627726744281	0.660488944478017
TTC12	chr11:113396099:G:A	Tcruzi	CD8T	-0.00442873121025273	0.0252597200141759	0.65375566664359
TTC12	chr11:113396099:G:A	Tcruzi	monocyte	0.0300976577801329	0.0480932693061902	0.483908765998547
TTC12	chr11:113396099:G:A	Tcruzi	B	-0.00488688875485176	0.0276193291061246	0.661640098033877
TTC12	chr11:113396099:G:A	Tcruzi	CD4T	0.000310881683697362	0.0280321631097272	0.704628874796098
TTC12	chr11:113447023:G:C	NI	NK	-0.021706013586188	0.0410867181024489	0.38683845787216
TTC12	chr11:113447023:G:C	NI	CD8T	-0.0333713394632908	0.0453863077202407	0.32213910326262
TTC12	chr11:113447023:G:C	NI	monocyte	-0.086035086233486	0.0764989680760759	0.178162355887115
TTC12	chr11:113447023:G:C	NI	B	-0.000537919524446648	0.0445274135331916	0.557489697210593
TTC12	chr11:113447023:G:C	NI	CD4T	-0.041269427317355	0.0538498296470079	0.309551111133322
TTC12	chr11:113447023:G:C	IAV	NK	-0.0203689829979495	0.0385155417165022	0.385468746811677
TTC12	chr11:113447023:G:C	IAV	CD8T	-0.0220230737708468	0.0362516037569369	0.358893572911764
TTC12	chr11:113447023:G:C	IAV	monocyte	-0.0508774933823826	0.0543068403663381	0.255619074443903
TTC12	chr11:113447023:G:C	IAV	B	-0.00560094888134544	0.0385450587336896	0.51375857192021
TTC12	chr11:113447023:G:C	IAV	CD4T	-0.0417908080585321	0.0482800454194814	0.283400358161469
TTC12	chr11:113447023:G:C	LPS	NK	-0.0241148994692893	0.0416894927288026	0.36737324291784
TTC12	chr11:113447023:G:C	LPS	CD8T	-0.0226027003673279	0.0387477817352282	0.364353947519812
TTC12	chr11:113447023:G:C	LPS	monocyte	-0.0726117208643553	0.0706600109335424	0.220517636039342
TTC12	chr11:113447023:G:C	LPS	B	-0.00387368578307413	0.0437890189970421	0.529094329523117
TTC12	chr11:113447023:G:C	LPS	CD4T	-0.0451017776730969	0.0521393929977102	0.282110425751067
TTC12	chr11:113447023:G:C	Tcruzi	NK	-0.0240135010680115	0.0429456036019162	0.375473759826733
TTC12	chr11:113447023:G:C	Tcruzi	CD8T	-0.0316722454598679	0.0437166133358815	0.324227159459491
TTC12	chr11:113447023:G:C	Tcruzi	monocyte	-0.0749942671651962	0.0710355704602964	0.219370534833035
TTC12	chr11:113447023:G:C	Tcruzi	B	-0.00289102724725758	0.0422082708990065	0.537281247500959
TTC12	chr11:113447023:G:C	Tcruzi	CD4T	-0.0400525254379062	0.0510806072230411	0.307916002393482
TTC12	chr11:113455797:C:G	NI	NK	0.0599707951173588	0.0654782716969245	0.203333476191229
TTC12	chr11:113455797:C:G	NI	CD8T	0.0606389756835373	0.0664642971305051	0.208653221887724
TTC12	chr11:113455797:C:G	NI	monocyte	0.137815803483611	0.100493726768055	0.0981001230220813
TTC12	chr11:113455797:C:G	NI	B	0.0101876126912015	0.0658994139354419	0.459705475931361
TTC12	chr11:113455797:C:G	NI	CD4T	0.0402851716510371	0.0729504691945112	0.319016161626236
TTC12	chr11:113455797:C:G	IAV	NK	0.0509399119687194	0.0600082104279976	0.221686015919941
TTC12	chr11:113455797:C:G	IAV	CD8T	0.0561929719394566	0.0585806001847334	0.188137224952055
TTC12	chr11:113455797:C:G	IAV	monocyte	0.116297568574327	0.0869888530440591	0.105724672541235
TTC12	chr11:113455797:C:G	IAV	B	-0.00930881046501997	0.0612983011205089	0.498917613144958
TTC12	chr11:113455797:C:G	IAV	CD4T	0.0190482976856747	0.0617939668866088	0.399261623932387
TTC12	chr11:113455797:C:G	LPS	NK	0.0811951643970289	0.0733357586100478	0.1475201008072
TTC12	chr11:113455797:C:G	LPS	CD8T	0.0676365089997936	0.0641813767844064	0.165098995656808
TTC12	chr11:113455797:C:G	LPS	monocyte	0.163860975657406	0.113768271708315	0.0829037262179154
TTC12	chr11:113455797:C:G	LPS	B	-0.0102422307441374	0.0684638062147376	0.4990358417068
TTC12	chr11:113455797:C:G	LPS	CD4T	0.0286742004285324	0.0664543096319897	0.358094288086164
TTC12	chr11:113455797:C:G	Tcruzi	NK	0.0679270691172289	0.0700197623172718	0.186629352585805
TTC12	chr11:113455797:C:G	Tcruzi	CD8T	0.0618737481434731	0.065635696473064	0.198955910958187
TTC12	chr11:113455797:C:G	Tcruzi	monocyte	0.143576955675346	0.10275888538022	0.0970294647648335
TTC12	chr11:113455797:C:G	Tcruzi	B	-0.00140738663961329	0.0647031093229379	0.518521663405012
TTC12	chr11:113455797:C:G	Tcruzi	CD4T	0.0388138716894565	0.0694017869361515	0.317730893351159
TTC14	chr3:180518064:A:G	NI	NK	-0.024041589569831	0.0534971152258473	0.486867215255075
TTC14	chr3:180518064:A:G	NI	CD8T	-0.0299842847298804	0.0608389627597203	0.473152162480801
TTC14	chr3:180518064:A:G	NI	monocyte	-0.0129043164746185	0.0647704333406511	0.547071221742356
TTC14	chr3:180518064:A:G	NI	B	0.00355063639751225	0.0519521044231335	0.63017351780001
TTC14	chr3:180518064:A:G	NI	CD4T	-0.0255283208870958	0.0664366445151693	0.502574329041024
TTC14	chr3:180518064:A:G	IAV	NK	-0.0271237882085247	0.0540625017828759	0.465009304476875
TTC14	chr3:180518064:A:G	IAV	CD8T	-0.0173940840096894	0.0434894695659977	0.503555501040522
TTC14	chr3:180518064:A:G	IAV	monocyte	-0.0149863383173025	0.0548527823823313	0.54878338457762
TTC14	chr3:180518064:A:G	IAV	B	0.000278802502503291	0.0445648368700866	0.631860395510634
TTC14	chr3:180518064:A:G	IAV	CD4T	-0.0261620044320041	0.0592408362963861	0.492445983444541
TTC14	chr3:180518064:A:G	LPS	NK	-0.0245615898248731	0.0541325152317546	0.480715230327957
TTC14	chr3:180518064:A:G	LPS	CD8T	-0.0182056516775495	0.0479051349076991	0.506580222983553
TTC14	chr3:180518064:A:G	LPS	monocyte	-0.0182278491902588	0.0662193062257313	0.535242052523721
TTC14	chr3:180518064:A:G	LPS	B	0.0019369606128125	0.0511067281181026	0.634108889168493
TTC14	chr3:180518064:A:G	LPS	CD4T	-0.0197613326216585	0.0602110584740806	0.524737754719787
TTC14	chr3:180518064:A:G	Tcruzi	NK	-0.0245482705489787	0.0552049405147245	0.486809920587009
TTC14	chr3:180518064:A:G	Tcruzi	CD8T	-0.0198473605117328	0.0525718667096529	0.510827041748638
TTC14	chr3:180518064:A:G	Tcruzi	monocyte	-0.0151336045791075	0.0628006909199141	0.55372620508303
TTC14	chr3:180518064:A:G	Tcruzi	B	0.00627585126952002	0.0509214070637831	0.612480383657719
TTC14	chr3:180518064:A:G	Tcruzi	CD4T	-0.0184852592023361	0.0602318557849798	0.533816907377268
TTC14	chr3:180556883:T:C	NI	NK	-0.0178457478292888	0.0371553328231594	0.489101788254721
TTC14	chr3:180556883:T:C	NI	CD8T	-0.0281088399356218	0.0448290313938095	0.439867994176246
TTC14	chr3:180556883:T:C	NI	monocyte	-0.0237260624291394	0.0523738516760379	0.467235806806192
TTC14	chr3:180556883:T:C	NI	B	-0.0243990305799982	0.0437064844827098	0.462543713718888
TTC14	chr3:180556883:T:C	NI	CD4T	-0.0278720257174834	0.050023963488742	0.45623382036734
TTC14	chr3:180556883:T:C	IAV	NK	-0.0144047483318554	0.0337835968861186	0.505702969049998
TTC14	chr3:180556883:T:C	IAV	CD8T	-0.0178175799657756	0.033236495425089	0.469028720825829
TTC14	chr3:180556883:T:C	IAV	monocyte	-0.0172747913756583	0.0409706399516764	0.508212231581331
TTC14	chr3:180556883:T:C	IAV	B	-0.0166073117400774	0.0355938597471246	0.493390029435017
TTC14	chr3:180556883:T:C	IAV	CD4T	-0.0209578280330971	0.0410209227096253	0.480501562483761
TTC14	chr3:180556883:T:C	LPS	NK	-0.0177086736853333	0.0373274200006718	0.485837866571083
TTC14	chr3:180556883:T:C	LPS	CD8T	-0.0177160172995124	0.035426567023843	0.477144490140332
TTC14	chr3:180556883:T:C	LPS	monocyte	-0.0230466805116961	0.050389653993794	0.483238928577222
TTC14	chr3:180556883:T:C	LPS	B	-0.0193717283138345	0.0403474291232874	0.484860380881216
TTC14	chr3:180556883:T:C	LPS	CD4T	-0.0245818117992691	0.0456757875245886	0.46764619046467
TTC14	chr3:180556883:T:C	Tcruzi	NK	-0.0199250067887941	0.039378821506577	0.477248856159384
TTC14	chr3:180556883:T:C	Tcruzi	CD8T	-0.0257679991103126	0.0422783773011595	0.443294609931264
TTC14	chr3:180556883:T:C	Tcruzi	monocyte	-0.0375225578509938	0.0619067079695888	0.41896716132802
TTC14	chr3:180556883:T:C	Tcruzi	B	-0.0198058257660513	0.039529178269072	0.479228053230097
TTC14	chr3:180556883:T:C	Tcruzi	CD4T	-0.0263444409321255	0.0469499749322892	0.461623140078783
TTC14	chr3:180559272:G:A	NI	NK	-0.0423367693545781	0.0602569859832071	0.339417220180171
TTC14	chr3:180559272:G:A	NI	CD8T	-0.0440633811681596	0.0619622760146917	0.341368845027227
TTC14	chr3:180559272:G:A	NI	monocyte	-0.0749887900792202	0.0917842263688502	0.273282069601208
TTC14	chr3:180559272:G:A	NI	B	-0.0188362461258593	0.0563943303213874	0.46354702170669
TTC14	chr3:180559272:G:A	NI	CD4T	-0.0526079465401207	0.0740780183091166	0.337646950553459
TTC14	chr3:180559272:G:A	IAV	NK	-0.0363736247225144	0.0544787189958863	0.351428060368547
TTC14	chr3:180559272:G:A	IAV	CD8T	-0.0348575434295201	0.0505231653565122	0.343263549143377
TTC14	chr3:180559272:G:A	IAV	monocyte	-0.0502259100861904	0.0698596038749649	0.332636509917565
TTC14	chr3:180559272:G:A	IAV	B	-0.0266573938425946	0.0520460426884626	0.407401095126204
TTC14	chr3:180559272:G:A	IAV	CD4T	-0.042840639693784	0.0622607115995451	0.349844824699842
TTC14	chr3:180559272:G:A	LPS	NK	-0.0378765200817534	0.0577053744690064	0.35318024730456
TTC14	chr3:180559272:G:A	LPS	CD8T	-0.0362379690488129	0.0538525281961951	0.349072872813254
TTC14	chr3:180559272:G:A	LPS	monocyte	-0.0444274381919549	0.0751578620470119	0.3692177996708
TTC14	chr3:180559272:G:A	LPS	B	-0.0187681647048739	0.0559286729060412	0.459567602210892
TTC14	chr3:180559272:G:A	LPS	CD4T	-0.0583142475665305	0.0739754807813011	0.314038236610092
TTC14	chr3:180559272:G:A	Tcruzi	NK	-0.0432725610827721	0.0619778629144716	0.338963220492716
TTC14	chr3:180559272:G:A	Tcruzi	CD8T	-0.053551870729779	0.0665345525645993	0.305522204290388
TTC14	chr3:180559272:G:A	Tcruzi	monocyte	-0.062517066166356	0.0826786077686987	0.31624731004502
TTC14	chr3:180559272:G:A	Tcruzi	B	-0.0240572861820054	0.0548694259698869	0.429587675569565
TTC14	chr3:180559272:G:A	Tcruzi	CD4T	-0.0576523185781825	0.0739048099895335	0.318026109183325
TTC14	chr3:180591136:A:G	NI	NK	0.102015373110879	0.0520620153102015	0.024466143241034
TTC14	chr3:180591136:A:G	NI	CD8T	0.212207154126462	0.0544170811051787	1.4980303177645e-05
TTC14	chr3:180591136:A:G	NI	monocyte	0.145244911919538	0.0636708483146825	0.0101627202321155
TTC14	chr3:180591136:A:G	NI	B	0.240056425047427	0.0599451220648278	4.02055080492213e-06
TTC14	chr3:180591136:A:G	NI	CD4T	0.264259604815641	0.0576792870315707	1.26568306505028e-06
TTC14	chr3:180591136:A:G	IAV	NK	0.0788737778501809	0.0499364483195036	0.0560638500509331
TTC14	chr3:180591136:A:G	IAV	CD8T	0.071270605171681	0.048558010740189	0.0732313013250222
TTC14	chr3:180591136:A:G	IAV	monocyte	0.0678910581600444	0.0575884146984325	0.117210232943624
TTC14	chr3:180591136:A:G	IAV	B	0.162411493856784	0.0520436709363466	0.000645318686182281
TTC14	chr3:180591136:A:G	IAV	CD4T	0.12893658794322	0.0520066981904157	0.00988817467186446
TTC14	chr3:180591136:A:G	LPS	NK	0.0727242941488726	0.0533726877916248	0.087138418232229
TTC14	chr3:180591136:A:G	LPS	CD8T	0.118061391016452	0.0486363694316927	0.0101068783629875
TTC14	chr3:180591136:A:G	LPS	monocyte	0.105737173299659	0.0645047589615846	0.0496839951733946
TTC14	chr3:180591136:A:G	LPS	B	0.176808639189934	0.0536222974720993	0.000661830919770981
TTC14	chr3:180591136:A:G	LPS	CD4T	0.214871719968636	0.0526230017717539	2.4537400212638e-05
TTC14	chr3:180591136:A:G	Tcruzi	NK	0.0693035967985956	0.0564878712101955	0.109506038755889
TTC14	chr3:180591136:A:G	Tcruzi	CD8T	0.17856764804992	0.0508967264817639	0.000241919828931854
TTC14	chr3:180591136:A:G	Tcruzi	monocyte	0.119196762292763	0.0619958697842388	0.026821952671738
TTC14	chr3:180591136:A:G	Tcruzi	B	0.211857615133031	0.0569874262669231	3.67480960958208e-05
TTC14	chr3:180591136:A:G	Tcruzi	CD4T	0.262711322745474	0.0564882971445701	3.48725838519077e-07
TTC14	chr3:180615934:C:T	NI	NK	0.00708659025696626	0.0433938147916497	0.598263007505315
TTC14	chr3:180615934:C:T	NI	CD8T	0.003551017600177	0.0472616853252562	0.62152524064733
TTC14	chr3:180615934:C:T	NI	monocyte	0.0207541038498679	0.0632654611995624	0.517890273831891
TTC14	chr3:180615934:C:T	NI	B	0.00809843204576916	0.0473036046545219	0.59490333195369
TTC14	chr3:180615934:C:T	NI	CD4T	0.0106598306374937	0.0578795535133541	0.581867885197876
TTC14	chr3:180615934:C:T	IAV	NK	0.00934700255447428	0.0413803296731958	0.579372878780577
TTC14	chr3:180615934:C:T	IAV	CD8T	0.00649905689066737	0.0374790736721711	0.594438345272525
TTC14	chr3:180615934:C:T	IAV	monocyte	0.0202077620911223	0.0540639705650067	0.529280035498049
TTC14	chr3:180615934:C:T	IAV	B	0.0138285376671035	0.0441428802898952	0.551775675346993
TTC14	chr3:180615934:C:T	IAV	CD4T	0.021901090342033	0.0554194075094321	0.525810047501465
TTC14	chr3:180615934:C:T	LPS	NK	0.0107236843808692	0.0447938858731047	0.570867343665337
TTC14	chr3:180615934:C:T	LPS	CD8T	-0.000382031374968762	0.0423032178452919	0.638438975534326
TTC14	chr3:180615934:C:T	LPS	monocyte	0.0237613347956989	0.064843799306018	0.517446069037392
TTC14	chr3:180615934:C:T	LPS	B	0.00943431447370323	0.047252621834567	0.581392597792036
TTC14	chr3:180615934:C:T	LPS	CD4T	0.0190893989303652	0.0572620678590456	0.541968139494238
TTC14	chr3:180615934:C:T	Tcruzi	NK	0.00814168541238558	0.0451327023938722	0.591712982804032
TTC14	chr3:180615934:C:T	Tcruzi	CD8T	0.00479686898366875	0.0454538815784773	0.611533066510279
TTC14	chr3:180615934:C:T	Tcruzi	monocyte	0.0213698359452744	0.0610754760183144	0.532415366683501
TTC14	chr3:180615934:C:T	Tcruzi	B	0.00757425827523082	0.045081821138119	0.593520681220798
TTC14	chr3:180615934:C:T	Tcruzi	CD4T	0.00544837174249274	0.0543544771199667	0.611279382200677
TTC14	chr3:180651765:C:T	NI	NK	-0.0803928386422793	0.098524670518944	0.23998426689717
TTC14	chr3:180651765:C:T	NI	CD8T	-0.0880984280182187	0.102312706764435	0.231747762979479
TTC14	chr3:180651765:C:T	NI	monocyte	-0.152130497011113	0.148375369094819	0.167073046454826
TTC14	chr3:180651765:C:T	NI	B	-0.116515286831583	0.118777389519699	0.1875327989346
TTC14	chr3:180651765:C:T	NI	CD4T	-0.128384892996293	0.129361996360336	0.192529125016729
TTC14	chr3:180651765:C:T	IAV	NK	-0.060061738507828	0.0872895224024146	0.279686076641711
TTC14	chr3:180651765:C:T	IAV	CD8T	-0.067251191630209	0.0846368755722937	0.244149139162836
TTC14	chr3:180651765:C:T	IAV	monocyte	-0.130926137547741	0.130021751615869	0.174830718669338
TTC14	chr3:180651765:C:T	IAV	B	-0.093129819781074	0.100128964046853	0.201988528246184
TTC14	chr3:180651765:C:T	IAV	CD4T	-0.0905478951018011	0.10362799738773	0.229132294114883
TTC14	chr3:180651765:C:T	LPS	NK	-0.0695472852451689	0.0943244784929317	0.26324284872482
TTC14	chr3:180651765:C:T	LPS	CD8T	-0.0567108908900296	0.0881813036115437	0.288342634090348
TTC14	chr3:180651765:C:T	LPS	monocyte	-0.164176042940074	0.159697207753837	0.161993138133057
TTC14	chr3:180651765:C:T	LPS	B	-0.122596243209755	0.121631549895929	0.176710927354903
TTC14	chr3:180651765:C:T	LPS	CD4T	-0.137547529799533	0.131014487431732	0.174590065270231
TTC14	chr3:180651765:C:T	Tcruzi	NK	-0.0805643269863115	0.10099030096321	0.245053069611666
TTC14	chr3:180651765:C:T	Tcruzi	CD8T	-0.0913768518497176	0.101569159324373	0.218941137664026
TTC14	chr3:180651765:C:T	Tcruzi	monocyte	-0.138017495658305	0.138721158969521	0.183961113838478
TTC14	chr3:180651765:C:T	Tcruzi	B	-0.10622175002891	0.110725919089289	0.193833563622789
TTC14	chr3:180651765:C:T	Tcruzi	CD4T	-0.108221434011549	0.116615566631785	0.21441532344418
TTC14	chr3:180670259:G:A	NI	NK	0.00749765692322373	0.0501671125382376	0.601245311377316
TTC14	chr3:180670259:G:A	NI	CD8T	0.00229385474550279	0.0562110318432166	0.631377854084982
TTC14	chr3:180670259:G:A	NI	monocyte	0.0241997835903521	0.073676924743482	0.514359148199675
TTC14	chr3:180670259:G:A	NI	B	0.012060174099595	0.0561592809601777	0.580786207156538
TTC14	chr3:180670259:G:A	NI	CD4T	0.0034201797629239	0.068446142837559	0.620450234480536
TTC14	chr3:180670259:G:A	IAV	NK	0.0107795676957284	0.0481128279305631	0.578943965098774
TTC14	chr3:180670259:G:A	IAV	CD8T	0.00876504848439174	0.0441879628881174	0.587275223215743
TTC14	chr3:180670259:G:A	IAV	monocyte	0.0205904795215078	0.0616491763579846	0.539765364005887
TTC14	chr3:180670259:G:A	IAV	B	0.0128799692885578	0.0498023789714647	0.567057088898377
TTC14	chr3:180670259:G:A	IAV	CD4T	0.00693117695567779	0.0582710771887901	0.609799462529128
TTC14	chr3:180670259:G:A	LPS	NK	0.00817472612606041	0.0506860136961695	0.59212836684399
TTC14	chr3:180670259:G:A	LPS	CD8T	0.0073974468992364	0.0492878021242782	0.595964693920106
TTC14	chr3:180670259:G:A	LPS	monocyte	0.0242687171537396	0.0736591851162716	0.526343782099404
TTC14	chr3:180670259:G:A	LPS	B	0.0140269338491886	0.0567161991286426	0.5654711428096
TTC14	chr3:180670259:G:A	LPS	CD4T	0.0071613273266754	0.0641344861098441	0.606616082260296
TTC14	chr3:180670259:G:A	Tcruzi	NK	0.00789680501354132	0.0519029049031264	0.598720414508358
TTC14	chr3:180670259:G:A	Tcruzi	CD8T	0.00350272901107918	0.0540152267480828	0.623309491117444
TTC14	chr3:180670259:G:A	Tcruzi	monocyte	0.0186178737001165	0.0681261724848774	0.554986963517406
TTC14	chr3:180670259:G:A	Tcruzi	B	0.0130644377921879	0.0541556141867617	0.571031511949895
TTC14	chr3:180670259:G:A	Tcruzi	CD4T	0.00301700166776235	0.0643447970589367	0.62832704379195
TTC14	chr3:180676995:G:T	NI	NK	-0.00922171965379918	0.0229961170386539	0.588114658428968
TTC14	chr3:180676995:G:T	NI	CD8T	-0.0103708039349345	0.0246141167418782	0.584210353977374
TTC14	chr3:180676995:G:T	NI	monocyte	-0.0142682075967523	0.0331434075985499	0.537716714085921
TTC14	chr3:180676995:G:T	NI	B	-0.0160684017932162	0.0296543800209165	0.538718137237886
TTC14	chr3:180676995:G:T	NI	CD4T	-0.00468957771028856	0.0270812435209046	0.643862738868913
TTC14	chr3:180676995:G:T	IAV	NK	-0.00757981409250012	0.0209854425515185	0.599465749209756
TTC14	chr3:180676995:G:T	IAV	CD8T	-0.00562018462649359	0.0188052175745262	0.617702218102927
TTC14	chr3:180676995:G:T	IAV	monocyte	-0.00947899559815766	0.0254130709039222	0.596150632660477
TTC14	chr3:180676995:G:T	IAV	B	-0.0105811723968508	0.0231565153272059	0.568821795626312
TTC14	chr3:180676995:G:T	IAV	CD4T	-0.00425309847843914	0.0225627637777645	0.651447502384585
TTC14	chr3:180676995:G:T	LPS	NK	-0.0157623948619248	0.0289965567946086	0.527711478245639
TTC14	chr3:180676995:G:T	LPS	CD8T	-0.0067814336481109	0.0207087781893097	0.602956580287558
TTC14	chr3:180676995:G:T	LPS	monocyte	-0.0107266852935646	0.0306343545473962	0.582119961816971
TTC14	chr3:180676995:G:T	LPS	B	-0.00977667962784896	0.0244644020462888	0.579590720960329
TTC14	chr3:180676995:G:T	LPS	CD4T	-0.00469330872994749	0.0246140486691251	0.644065713627285
TTC14	chr3:180676995:G:T	Tcruzi	NK	-0.00822865523400545	0.0232195455852574	0.599056858821413
TTC14	chr3:180676995:G:T	Tcruzi	CD8T	-0.00725749310224109	0.0223306335366172	0.609827236869298
TTC14	chr3:180676995:G:T	Tcruzi	monocyte	-0.0143667454509771	0.0312933954796416	0.560172326938431
TTC14	chr3:180676995:G:T	Tcruzi	B	-0.013368552001824	0.0265621577302524	0.550647552008292
TTC14	chr3:180676995:G:T	Tcruzi	CD4T	-0.00412924197350826	0.0247647172686454	0.655487014695664
TTC14	chr3:180704483:C:G	NI	NK	0.0848334846784722	0.119350235682048	0.299729336403773
TTC14	chr3:180704483:C:G	NI	CD8T	0.108934459376854	0.142010414490593	0.279229283497585
TTC14	chr3:180704483:C:G	NI	monocyte	0.122225650299747	0.165123477295244	0.275395738420514
TTC14	chr3:180704483:C:G	NI	B	0.0834390610131664	0.128050382787756	0.324165098062623
TTC14	chr3:180704483:C:G	NI	CD4T	0.0295790677315507	0.114582751793318	0.457696538326864
TTC14	chr3:180704483:C:G	IAV	NK	0.0545813206032107	0.0964272379870691	0.354081700409286
TTC14	chr3:180704483:C:G	IAV	CD8T	0.0530800820344165	0.0904501128720087	0.34686851175319
TTC14	chr3:180704483:C:G	IAV	monocyte	0.0794704835236359	0.124496210453138	0.328435562981039
TTC14	chr3:180704483:C:G	IAV	B	0.0332453605994642	0.0916029032246527	0.425737059667195
TTC14	chr3:180704483:C:G	IAV	CD4T	-0.0161450391476489	0.112032686576212	0.555385752598077
TTC14	chr3:180704483:C:G	LPS	NK	0.0630617820414898	0.105370679182797	0.341156917481679
TTC14	chr3:180704483:C:G	LPS	CD8T	0.0677242259199077	0.102588184661613	0.322133561906161
TTC14	chr3:180704483:C:G	LPS	monocyte	0.104699521975033	0.154847207532972	0.307411660514986
TTC14	chr3:180704483:C:G	LPS	B	0.0195496947605037	0.102265945851735	0.471677386491365
TTC14	chr3:180704483:C:G	LPS	CD4T	0.0111542655379155	0.109147710523045	0.506160831205937
TTC14	chr3:180704483:C:G	Tcruzi	NK	0.0833657738237055	0.120114632719843	0.305546824135726
TTC14	chr3:180704483:C:G	Tcruzi	CD8T	0.102312154237582	0.134179085011846	0.280808372358161
TTC14	chr3:180704483:C:G	Tcruzi	monocyte	0.104365936423463	0.148891490981935	0.303836079473389
TTC14	chr3:180704483:C:G	Tcruzi	B	0.0551841923373508	0.105316933684624	0.372253265646597
TTC14	chr3:180704483:C:G	Tcruzi	CD4T	0.0370546421424408	0.10845424714767	0.436015016543719
TTC16	chr9:127630384:G:T	NI	NK	0.00666578039933574	0.0308763570919402	0.643367296825485
TTC16	chr9:127630384:G:T	NI	CD8T	0.0107604808417683	0.0355057365156488	0.618651968464642
TTC16	chr9:127630384:G:T	NI	monocyte	0.0135736579840656	0.038772873102521	0.570398149486559
TTC16	chr9:127630384:G:T	NI	B	0.00960648291517249	0.0289651542735907	0.610665908666137
TTC16	chr9:127630384:G:T	NI	CD4T	0.0118244289244679	0.0443541921577489	0.61677552974031
TTC16	chr9:127630384:G:T	IAV	NK	0.00529504475418641	0.0284198246605248	0.650803060660857
TTC16	chr9:127630384:G:T	IAV	CD8T	0.00747504353519999	0.027567411548697	0.627165529130161
TTC16	chr9:127630384:G:T	IAV	monocyte	0.0115880603860124	0.0327447139689275	0.603140606109501
TTC16	chr9:127630384:G:T	IAV	B	0.00801843101673341	0.0258248332673673	0.616008696202972
TTC16	chr9:127630384:G:T	IAV	CD4T	0.0111254803207639	0.0376202448510036	0.619943858870732
TTC16	chr9:127630384:G:T	LPS	NK	0.00568044617047591	0.0315934188908894	0.642441137109356
TTC16	chr9:127630384:G:T	LPS	CD8T	0.00433887262470905	0.0303192078032817	0.650418765222253
TTC16	chr9:127630384:G:T	LPS	monocyte	-0.0131907532860272	0.049287949116434	0.600436153859412
TTC16	chr9:127630384:G:T	LPS	B	0.00439452008765648	0.0284046925296325	0.647037782703388
TTC16	chr9:127630384:G:T	LPS	CD4T	0.00988120794021287	0.041241486691872	0.627061116294434
TTC16	chr9:127630384:G:T	Tcruzi	NK	0.00927444660730976	0.0332669657926574	0.622879499685576
TTC16	chr9:127630384:G:T	Tcruzi	CD8T	0.0102454453085786	0.034294962797017	0.61682383894245
TTC16	chr9:127630384:G:T	Tcruzi	monocyte	0.00952724669080242	0.0348996423785156	0.621008541121331
TTC16	chr9:127630384:G:T	Tcruzi	B	0.00834019326273175	0.0273391651204336	0.615287421206751
TTC16	chr9:127630384:G:T	Tcruzi	CD4T	0.0125434073553811	0.0418870999607735	0.61644756979456
TTC16	chr9:127659303:T:G	NI	NK	0.53611649288238	0.151307977565327	7.8890277821883e-05
TTC16	chr9:127659303:T:G	NI	CD8T	0.656346396803439	0.150270742563368	2.761573737993e-06
TTC16	chr9:127659303:T:G	NI	monocyte	0.0215650956116361	0.129897231803187	0.433461422382503
TTC16	chr9:127659303:T:G	NI	B	0.0692026612744056	0.108980191064703	0.260377915634876
TTC16	chr9:127659303:T:G	NI	CD4T	0.818619894730346	0.192897568425399	3.09639443738237e-06
TTC16	chr9:127659303:T:G	IAV	NK	0.384007817212689	0.135797665346038	0.0021564139017595
TTC16	chr9:127659303:T:G	IAV	CD8T	0.425155742648099	0.134471241575064	0.000629523835054428
TTC16	chr9:127659303:T:G	IAV	monocyte	-0.0259704223703037	0.117062717609707	0.412458197155735
TTC16	chr9:127659303:T:G	IAV	B	0.0948602025104991	0.103407123731259	0.178085520446917
TTC16	chr9:127659303:T:G	IAV	CD4T	0.641612549186086	0.169306817595215	3.78927063101822e-05
TTC16	chr9:127659303:T:G	LPS	NK	0.47869865259277	0.147268836594498	0.000411660663480618
TTC16	chr9:127659303:T:G	LPS	CD8T	0.561749790651907	0.141541457276314	1.5203065341879e-05
TTC16	chr9:127659303:T:G	LPS	monocyte	-0.173720671706343	0.131010368887017	0.0910485828002395
TTC16	chr9:127659303:T:G	LPS	B	0.318277312968128	0.113112767855566	0.00178786648653985
TTC16	chr9:127659303:T:G	LPS	CD4T	0.693722285035757	0.178359717988191	3.0631935156896e-05
TTC16	chr9:127659303:T:G	Tcruzi	NK	0.56987686416855	0.162019807873348	7.88987857530171e-05
TTC16	chr9:127659303:T:G	Tcruzi	CD8T	0.652051575396286	0.149142720387484	1.9115183505113e-06
TTC16	chr9:127659303:T:G	Tcruzi	monocyte	-0.00836197447378306	0.127279161169	0.473965461527751
TTC16	chr9:127659303:T:G	Tcruzi	B	0.254353312880326	0.101313333874619	0.00535188776860383
TTC16	chr9:127659303:T:G	Tcruzi	CD4T	0.768044203714718	0.181058794746147	3.41532445374166e-06
TTC16	chr9:127663676:A:G	NI	NK	-0.0130535413043084	0.0392671636350324	0.511366504497044
TTC16	chr9:127663676:A:G	NI	CD8T	-0.0346726411938574	0.0527412025611682	0.402815761770987
TTC16	chr9:127663676:A:G	NI	monocyte	0.00125250296461422	0.044511998231829	0.604118501081588
TTC16	chr9:127663676:A:G	NI	B	-0.02905621427984	0.0420546230753132	0.39441592516819
TTC16	chr9:127663676:A:G	NI	CD4T	-0.043212830037358	0.0659947497791296	0.39442538428239
TTC16	chr9:127663676:A:G	IAV	NK	-0.0124072474874174	0.0364920940752767	0.509649320739022
TTC16	chr9:127663676:A:G	IAV	CD8T	-0.0187676079936619	0.0366044984080503	0.452183419412307
TTC16	chr9:127663676:A:G	IAV	monocyte	0.00772299681476722	0.0368906976548731	0.570015899503107
TTC16	chr9:127663676:A:G	IAV	B	-0.0220637540681994	0.0356793967680669	0.4180326987417
TTC16	chr9:127663676:A:G	IAV	CD4T	-0.0355230021082616	0.055299240840171	0.407212196537982
TTC16	chr9:127663676:A:G	LPS	NK	-0.0135797285062895	0.0395172745991827	0.503741252475904
TTC16	chr9:127663676:A:G	LPS	CD8T	-0.0286160998987373	0.0453273560668425	0.406680781822218
TTC16	chr9:127663676:A:G	LPS	monocyte	0.014032921415966	0.0449289010081192	0.525050590298253
TTC16	chr9:127663676:A:G	LPS	B	-0.0273369554044427	0.0413275978229665	0.399945787606211
TTC16	chr9:127663676:A:G	LPS	CD4T	-0.0369934627653301	0.0592971242829582	0.410747491051596
TTC16	chr9:127663676:A:G	Tcruzi	NK	-0.0135881778131402	0.0408019508640651	0.509630225579196
TTC16	chr9:127663676:A:G	Tcruzi	CD8T	-0.0314125706221252	0.0494313642431017	0.409456754175053
TTC16	chr9:127663676:A:G	Tcruzi	monocyte	0.0161228758036137	0.0456765910665175	0.517609086191663
TTC16	chr9:127663676:A:G	Tcruzi	B	-0.0287237369682988	0.0407357367343982	0.387439453565766
TTC16	chr9:127663676:A:G	Tcruzi	CD4T	-0.0403225673824704	0.0616454376881658	0.402428053684444
TTC16	chr9:127689732:G:A	NI	NK	0.912664996716726	0.100136011241515	6.9452391293906e-20
TTC16	chr9:127689732:G:A	NI	CD8T	0.932727453861124	0.0963051278956545	1.66314172682429e-19
TTC16	chr9:127689732:G:A	NI	monocyte	0.1325472212936	0.0791901871174553	0.0470786189343065
TTC16	chr9:127689732:G:A	NI	B	0.0705621401030725	0.0646451223410027	0.137522090334372
TTC16	chr9:127689732:G:A	NI	CD4T	1.42166136027902	0.11709595754378	3.92137798229574e-32
TTC16	chr9:127689732:G:A	IAV	NK	0.742657401842044	0.0958784660307471	2.61002367276414e-14
TTC16	chr9:127689732:G:A	IAV	CD8T	0.680035501713812	0.10539429358339	2.8112287332567e-10
TTC16	chr9:127689732:G:A	IAV	monocyte	0.0625609593325007	0.0708833369087058	0.188716738204699
TTC16	chr9:127689732:G:A	IAV	B	0.144772370399748	0.0650428330476162	0.0130181808885223
TTC16	chr9:127689732:G:A	IAV	CD4T	1.24894703867188	0.112216530246187	2.32360197394415e-27
TTC16	chr9:127689732:G:A	LPS	NK	0.918492387122572	0.10171617180202	3.7226750547443e-19
TTC16	chr9:127689732:G:A	LPS	CD8T	0.786234777061991	0.0997401865305526	1.84922635442308e-13
TTC16	chr9:127689732:G:A	LPS	monocyte	-0.0315810971713165	0.0728186931628724	0.332270536687278
TTC16	chr9:127689732:G:A	LPS	B	0.111795070484852	0.0700020663976004	0.0551518728821035
TTC16	chr9:127689732:G:A	LPS	CD4T	1.35367687949935	0.113289759926716	8.05893826794799e-31
TTC16	chr9:127689732:G:A	Tcruzi	NK	0.943654933931879	0.119234906399044	5.95027388124809e-15
TTC16	chr9:127689732:G:A	Tcruzi	CD8T	0.906678163230122	0.103058690659811	1.0720049656166e-15
TTC16	chr9:127689732:G:A	Tcruzi	monocyte	0.0523872892781487	0.0819077275926978	0.261195658050168
TTC16	chr9:127689732:G:A	Tcruzi	B	0.120252368792094	0.06691081818797	0.0361591766814948
TTC16	chr9:127689732:G:A	Tcruzi	CD4T	1.35734676103266	0.118271766926499	4.05163494655466e-27
TTC16	chr9:127716374:G:A	NI	NK	0.17266008172491	0.044084218071373	3.72662573240316e-05
TTC16	chr9:127716374:G:A	NI	CD8T	0.26770550967738	0.0448740298978025	7.54693626756757e-11
TTC16	chr9:127716374:G:A	NI	monocyte	0.0400955866434964	0.0365235410189707	0.135538280423293
TTC16	chr9:127716374:G:A	NI	B	-0.00709306081279844	0.0294720516095629	0.406981746568288
TTC16	chr9:127716374:G:A	NI	CD4T	0.259192773766206	0.0529219928486143	6.25300858705415e-07
TTC16	chr9:127716374:G:A	IAV	NK	0.109158605451306	0.041207072845353	0.0055870607959479
TTC16	chr9:127716374:G:A	IAV	CD8T	0.165340891720619	0.0426680843340958	5.39647586376537e-05
TTC16	chr9:127716374:G:A	IAV	monocyte	0.039408616368765	0.0328713012563335	0.114168715666873
TTC16	chr9:127716374:G:A	IAV	B	0.0356505330282665	0.0294190271676766	0.11141300422667
TTC16	chr9:127716374:G:A	IAV	CD4T	0.213799194232635	0.0489735519310544	6.39465332823797e-06
TTC16	chr9:127716374:G:A	LPS	NK	0.165544083469072	0.0441612670605112	7.88593606424184e-05
TTC16	chr9:127716374:G:A	LPS	CD8T	0.195994950015054	0.041919658728261	2.16921250057066e-06
TTC16	chr9:127716374:G:A	LPS	monocyte	-0.0203837442562493	0.0345142419164166	0.278228179653784
TTC16	chr9:127716374:G:A	LPS	B	-0.0269560004154496	0.0321919130918595	0.201918536414619
TTC16	chr9:127716374:G:A	LPS	CD4T	0.225441904520157	0.0505439241982803	6.20980134716087e-06
TTC16	chr9:127716374:G:A	Tcruzi	NK	0.178533580669071	0.0485701044331076	0.00011380009377555
TTC16	chr9:127716374:G:A	Tcruzi	CD8T	0.243278310125127	0.0441981141779849	9.21994439470559e-09
TTC16	chr9:127716374:G:A	Tcruzi	monocyte	0.0190179304700119	0.0362113798568157	0.298567590718496
TTC16	chr9:127716374:G:A	Tcruzi	B	0.013531236512545	0.0287894582236518	0.318579171332646
TTC16	chr9:127716374:G:A	Tcruzi	CD4T	0.253871296330418	0.0512736272378548	3.31631619118321e-07
TTC16	chr9:127759710:G:A	NI	NK	-0.0461916165846727	0.0422553369553486	0.157508897514676
TTC16	chr9:127759710:G:A	NI	CD8T	-0.0714098675149161	0.0501508870766085	0.0972805517471397
TTC16	chr9:127759710:G:A	NI	monocyte	-0.0147865622335527	0.0386074633702245	0.376919907510551
TTC16	chr9:127759710:G:A	NI	B	0.0495494676106361	0.036534105594742	0.111226739916867
TTC16	chr9:127759710:G:A	NI	CD4T	-0.0627788435457252	0.0555017870699023	0.15114284662048
TTC16	chr9:127759710:G:A	IAV	NK	-0.0351254479685559	0.0376392759634385	0.198186027328333
TTC16	chr9:127759710:G:A	IAV	CD8T	-0.054842968364402	0.0420166507450495	0.107689956021697
TTC16	chr9:127759710:G:A	IAV	monocyte	-0.0167934498914089	0.0333406281589271	0.338109562646568
TTC16	chr9:127759710:G:A	IAV	B	0.0241834334819736	0.0296859790596874	0.235783297555037
TTC16	chr9:127759710:G:A	IAV	CD4T	-0.0615402690308725	0.050826142346612	0.132632041790473
TTC16	chr9:127759710:G:A	LPS	NK	-0.0469253285703473	0.0424677889667714	0.15368920349296
TTC16	chr9:127759710:G:A	LPS	CD8T	-0.0583104861468009	0.0437164011146089	0.107685086544804
TTC16	chr9:127759710:G:A	LPS	monocyte	-0.0230294717268032	0.0382953344989623	0.303770208123735
TTC16	chr9:127759710:G:A	LPS	B	0.033944370555309	0.03334536979696	0.180683655051964
TTC16	chr9:127759710:G:A	LPS	CD4T	-0.0657055257480881	0.0543070528978897	0.133667650509781
TTC16	chr9:127759710:G:A	Tcruzi	NK	-0.0463132249484819	0.0439548595701108	0.16592860556463
TTC16	chr9:127759710:G:A	Tcruzi	CD8T	-0.0577079196595607	0.0449188034351453	0.120735535313894
TTC16	chr9:127759710:G:A	Tcruzi	monocyte	-0.0115688907888244	0.0372583248400203	0.405047291055553
TTC16	chr9:127759710:G:A	Tcruzi	B	0.0358142867138973	0.0320715740687218	0.157948943778797
TTC16	chr9:127759710:G:A	Tcruzi	CD4T	-0.0623282332411242	0.0532627678306062	0.143695178714427
TTC16	chr9:127774205:C:T	NI	NK	-0.00998672185093899	0.0457898396507218	0.612488835694463
TTC16	chr9:127774205:C:T	NI	CD8T	-0.00407796528558489	0.0491993939063805	0.651752758491031
TTC16	chr9:127774205:C:T	NI	monocyte	0.0287218727255724	0.0624145288339644	0.474914605413834
TTC16	chr9:127774205:C:T	NI	B	0.00103052766728684	0.0406008126783402	0.663863685094443
TTC16	chr9:127774205:C:T	NI	CD4T	0.00415554713318974	0.0617428646897723	0.644092310452276
TTC16	chr9:127774205:C:T	IAV	NK	-0.00758666064067148	0.0413413183815234	0.622780197490845
TTC16	chr9:127774205:C:T	IAV	CD8T	-0.00535269352396103	0.0377896885320016	0.634963810245684
TTC16	chr9:127774205:C:T	IAV	monocyte	0.00632089435440842	0.0420353068854684	0.622926478364786
TTC16	chr9:127774205:C:T	IAV	B	-0.000175916451484941	0.0357754932320828	0.67164444946095
TTC16	chr9:127774205:C:T	IAV	CD4T	0.00261538693601315	0.0517047093586297	0.658107384306992
TTC16	chr9:127774205:C:T	LPS	NK	-0.00683509608622238	0.0443707522448177	0.626460458228944
TTC16	chr9:127774205:C:T	LPS	CD8T	-0.00252756681136221	0.0423728419038989	0.652826095774254
TTC16	chr9:127774205:C:T	LPS	monocyte	0.00884615148964585	0.0510452320116616	0.602753209566237
TTC16	chr9:127774205:C:T	LPS	B	0.0018052553809623	0.0410173150932952	0.653272022235058
TTC16	chr9:127774205:C:T	LPS	CD4T	0.004101247914107	0.0574815746548722	0.646997011582264
TTC16	chr9:127774205:C:T	Tcruzi	NK	-0.00843286307542749	0.0462850854382726	0.621117524113114
TTC16	chr9:127774205:C:T	Tcruzi	CD8T	-0.00555459487004087	0.0478462144929294	0.640738039091775
TTC16	chr9:127774205:C:T	Tcruzi	monocyte	0.0116381304592829	0.0502536456605471	0.594667985513081
TTC16	chr9:127774205:C:T	Tcruzi	B	0.00187809418089703	0.0385265518500518	0.655759274434512
TTC16	chr9:127774205:C:T	Tcruzi	CD4T	0.0022385539700822	0.0576185951017728	0.659823707353611
TTC19	chr17:15900072:C:T	NI	NK	0.0346769151862942	0.0472257595545071	0.223456386732382
TTC19	chr17:15900072:C:T	NI	CD8T	0.089148881972819	0.0525307182904864	0.0356230109705385
TTC19	chr17:15900072:C:T	NI	monocyte	0.169718785524852	0.0613944301052574	0.00395888170484676
TTC19	chr17:15900072:C:T	NI	B	0.00167944541796716	0.050895414983663	0.478638215722935
TTC19	chr17:15900072:C:T	NI	CD4T	0.0767410344079741	0.0551088646270956	0.0774679150667204
TTC19	chr17:15900072:C:T	IAV	NK	0.0220378700603554	0.0450668821563432	0.300168570857611
TTC19	chr17:15900072:C:T	IAV	CD8T	0.0512889334999018	0.0443485585197452	0.112316654410566
TTC19	chr17:15900072:C:T	IAV	monocyte	0.100819218226808	0.0517611041129815	0.0248916906956225
TTC19	chr17:15900072:C:T	IAV	B	-0.0178434094999832	0.0485508852257722	0.372340199854815
TTC19	chr17:15900072:C:T	IAV	CD4T	0.010833494546588	0.0478329885517405	0.396670711660257
TTC19	chr17:15900072:C:T	LPS	NK	0.0448401306678433	0.0475397153742064	0.166610151365753
TTC19	chr17:15900072:C:T	LPS	CD8T	0.0512127510716958	0.0443863030278233	0.117962228790337
TTC19	chr17:15900072:C:T	LPS	monocyte	0.130103282377543	0.0593404610282233	0.0136691239793503
TTC19	chr17:15900072:C:T	LPS	B	0.0103789136518883	0.0498524091733492	0.413427143529219
TTC19	chr17:15900072:C:T	LPS	CD4T	0.0303827207455361	0.0495964866196567	0.264534000409484
TTC19	chr17:15900072:C:T	Tcruzi	NK	0.0497037158202486	0.0501060690206984	0.15362373410589
TTC19	chr17:15900072:C:T	Tcruzi	CD8T	0.0688593219596262	0.0478290367904523	0.0686923375446907
TTC19	chr17:15900072:C:T	Tcruzi	monocyte	0.200106224646008	0.0702884420408203	0.00252069594059955
TTC19	chr17:15900072:C:T	Tcruzi	B	-0.0155062970217003	0.0509545817833509	0.397975930597479
TTC19	chr17:15900072:C:T	Tcruzi	CD4T	0.0565226410331763	0.0512119756702693	0.132138182418934
TTC19	chr17:15924719:G:A	NI	NK	-0.0691055282742309	0.0834900170429654	0.253567459171344
TTC19	chr17:15924719:G:A	NI	CD8T	-0.0926401676676774	0.0970750107649235	0.217068436615506
TTC19	chr17:15924719:G:A	NI	monocyte	-0.0117802331600079	0.0883813074884136	0.481843676900106
TTC19	chr17:15924719:G:A	NI	B	-0.0869802163463424	0.097029128142207	0.231000583289177
TTC19	chr17:15924719:G:A	NI	CD4T	-0.080689316000755	0.0975523099671349	0.260445980958355
TTC19	chr17:15924719:G:A	IAV	NK	-0.0474460331507457	0.0701754401810172	0.303390190508512
TTC19	chr17:15924719:G:A	IAV	CD8T	-0.0510873002706869	0.0676578724737129	0.276239099575821
TTC19	chr17:15924719:G:A	IAV	monocyte	-0.00691830832918291	0.0768743952368655	0.506108570839794
TTC19	chr17:15924719:G:A	IAV	B	-0.105553201249928	0.113526985943525	0.196119590007712
TTC19	chr17:15924719:G:A	IAV	CD4T	-0.0646977055303599	0.0820762869961009	0.274943366046794
TTC19	chr17:15924719:G:A	LPS	NK	-0.0648419290469457	0.0809515797658283	0.261534468648383
TTC19	chr17:15924719:G:A	LPS	CD8T	-0.0613870374965868	0.0750405227066535	0.258450623986812
TTC19	chr17:15924719:G:A	LPS	monocyte	-0.0294047256444947	0.0893097008678105	0.427168366392097
TTC19	chr17:15924719:G:A	LPS	B	-0.087800581490816	0.0969166195571367	0.226073139394386
TTC19	chr17:15924719:G:A	LPS	CD4T	-0.0654613693560714	0.0871703748104578	0.285283453348353
TTC19	chr17:15924719:G:A	Tcruzi	NK	-0.0701212886537128	0.085823655043621	0.255527118632176
TTC19	chr17:15924719:G:A	Tcruzi	CD8T	-0.0944479741041219	0.0973874914581432	0.208622641693724
TTC19	chr17:15924719:G:A	Tcruzi	monocyte	-0.0312494564984086	0.0857918548381071	0.418752237416342
TTC19	chr17:15924719:G:A	Tcruzi	B	-0.0790464349049937	0.0895400369333769	0.235403595852681
TTC19	chr17:15924719:G:A	Tcruzi	CD4T	-0.0896969818843668	0.0983673442612763	0.236066778359009
TTC19	chr17:15965757:A:G	NI	NK	-0.119950989456038	0.0665371543980531	0.0266189755864974
TTC19	chr17:15965757:A:G	NI	CD8T	-0.164434178805993	0.0691240350279993	0.00658330672436291
TTC19	chr17:15965757:A:G	NI	monocyte	-0.0439425283514308	0.0773350836388343	0.276610372899904
TTC19	chr17:15965757:A:G	NI	B	-0.161003853067307	0.0753303736558103	0.00969742712658716
TTC19	chr17:15965757:A:G	NI	CD4T	-0.224878022523969	0.0824625905865856	0.00230648883352158
TTC19	chr17:15965757:A:G	IAV	NK	-0.0813494174914822	0.059913354018014	0.0809116856763898
TTC19	chr17:15965757:A:G	IAV	CD8T	-0.0989984290095304	0.0563525618207421	0.0337960157830697
TTC19	chr17:15965757:A:G	IAV	monocyte	-0.0401570359652746	0.0686244205723801	0.270530681692014
TTC19	chr17:15965757:A:G	IAV	B	-0.151582734570126	0.071537169971061	0.00735817524343851
TTC19	chr17:15965757:A:G	IAV	CD4T	-0.181942416486478	0.0688701407960069	0.00325953168764093
TTC19	chr17:15965757:A:G	LPS	NK	-0.107929447106814	0.0645003145968073	0.0409507350391535
TTC19	chr17:15965757:A:G	LPS	CD8T	-0.141974853311238	0.0625304917439577	0.00776860393452938
TTC19	chr17:15965757:A:G	LPS	monocyte	-0.0631453581308822	0.0790267696152012	0.206705941083804
TTC19	chr17:15965757:A:G	LPS	B	-0.144390096234964	0.0710486257297554	0.0161206558880294
TTC19	chr17:15965757:A:G	LPS	CD4T	-0.222724716906051	0.0786251541243467	0.00163165283141908
TTC19	chr17:15965757:A:G	Tcruzi	NK	-0.0981870435644886	0.0665438844359222	0.0640404212952962
TTC19	chr17:15965757:A:G	Tcruzi	CD8T	-0.138885532193985	0.0645281901852189	0.0155602227519785
TTC19	chr17:15965757:A:G	Tcruzi	monocyte	-0.0245415226744678	0.0773908346004068	0.361773229246192
TTC19	chr17:15965757:A:G	Tcruzi	B	-0.166489172732153	0.0753528262653168	0.00615951542111604
TTC19	chr17:15965757:A:G	Tcruzi	CD4T	-0.228323088215743	0.081349742114496	0.00165710919768758
TTC19	chr17:15972621:A:G	NI	NK	0.146092319535668	0.0487868520074346	0.00224569235405019
TTC19	chr17:15972621:A:G	NI	CD8T	0.307278275775997	0.0491101338958096	1.67674627529553e-09
TTC19	chr17:15972621:A:G	NI	monocyte	0.241749156378147	0.0528223629040847	3.16643041680078e-06
TTC19	chr17:15972621:A:G	NI	B	0.196175696634944	0.0512477393912767	0.000147367253725955
TTC19	chr17:15972621:A:G	NI	CD4T	0.402100770163655	0.0517656706253956	2.19792618323903e-14
TTC19	chr17:15972621:A:G	IAV	NK	0.147703549655958	0.0461551336893592	0.00102871097650329
TTC19	chr17:15972621:A:G	IAV	CD8T	0.206276259893533	0.0464803328996502	4.79790696857339e-06
TTC19	chr17:15972621:A:G	IAV	monocyte	0.174969779624079	0.0513582068152441	0.000451638555216714
TTC19	chr17:15972621:A:G	IAV	B	0.182930225739983	0.0480173693757539	9.43855697831416e-05
TTC19	chr17:15972621:A:G	IAV	CD4T	0.295547223773573	0.0449704980935388	5.56688257925209e-10
TTC19	chr17:15972621:A:G	LPS	NK	0.178007100949288	0.0481440568780166	0.000185107361282338
TTC19	chr17:15972621:A:G	LPS	CD8T	0.249543936232684	0.0456443920647593	1.10923766180822e-07
TTC19	chr17:15972621:A:G	LPS	monocyte	0.259703750318817	0.0565577871175147	1.41612942605727e-06
TTC19	chr17:15972621:A:G	LPS	B	0.2341034488886	0.0504049995762726	2.23071254206198e-06
TTC19	chr17:15972621:A:G	LPS	CD4T	0.368303576803138	0.0470849146608006	1.55883329594874e-14
TTC19	chr17:15972621:A:G	Tcruzi	NK	0.189987749004061	0.0513935413117211	0.000151700118230659
TTC19	chr17:15972621:A:G	Tcruzi	CD8T	0.302016399360231	0.0474287605914762	3.74758256898534e-10
TTC19	chr17:15972621:A:G	Tcruzi	monocyte	0.241181968870848	0.0528084125772143	2.90147629366692e-06
TTC19	chr17:15972621:A:G	Tcruzi	B	0.241425003712294	0.0500173689959449	3.95730059753748e-07
TTC19	chr17:15972621:A:G	Tcruzi	CD4T	0.399054388890008	0.0504210513887508	1.14598720384033e-15
TTC19	chr17:16074628:G:A	NI	NK	0.00336664768278689	0.0569177121467111	0.600809939395476
TTC19	chr17:16074628:G:A	NI	CD8T	0.0130173583738687	0.0639377341030735	0.556837651774438
TTC19	chr17:16074628:G:A	NI	monocyte	0.0363273013989458	0.0859792794303026	0.459527996600073
TTC19	chr17:16074628:G:A	NI	B	-0.00284785990644212	0.0628752673972395	0.620810729166578
TTC19	chr17:16074628:G:A	NI	CD4T	0.0387132470436578	0.0891210702053033	0.473217687710563
TTC19	chr17:16074628:G:A	IAV	NK	-0.00128815038792178	0.0535603736661689	0.623013067208335
TTC19	chr17:16074628:G:A	IAV	CD8T	0.00160176408225499	0.0491879489477202	0.605029546661231
TTC19	chr17:16074628:G:A	IAV	monocyte	0.0348541538089685	0.0796833957234961	0.471879487878637
TTC19	chr17:16074628:G:A	IAV	B	-0.0136324125624625	0.0606403762810375	0.56782921975481
TTC19	chr17:16074628:G:A	IAV	CD4T	0.0250447501680625	0.0702348296678224	0.509707104068839
TTC19	chr17:16074628:G:A	LPS	NK	0.00120611986569929	0.0573689873219772	0.606577759346181
TTC19	chr17:16074628:G:A	LPS	CD8T	0.00815024223723495	0.0551860231761626	0.568998109298711
TTC19	chr17:16074628:G:A	LPS	monocyte	0.029431100549225	0.0814186069913839	0.49368449746911
TTC19	chr17:16074628:G:A	LPS	B	-0.00775515006448602	0.0641723271958742	0.595716948235604
TTC19	chr17:16074628:G:A	LPS	CD4T	0.0233188295062795	0.0743487290071823	0.519254529443662
TTC19	chr17:16074628:G:A	Tcruzi	NK	0.00393517278796816	0.0588183225624504	0.597128751008271
TTC19	chr17:16074628:G:A	Tcruzi	CD8T	0.00697862883122379	0.0609105873071498	0.579811952848622
TTC19	chr17:16074628:G:A	Tcruzi	monocyte	0.0237641596085112	0.0760352933795403	0.516588113927275
TTC19	chr17:16074628:G:A	Tcruzi	B	-0.00951805586349838	0.0624337335363559	0.588971906179467
TTC19	chr17:16074628:G:A	Tcruzi	CD4T	0.0304920067140894	0.0796505976182199	0.499960485601574
TTC21A	chr3:39101133:G:A	NI	NK	0.0214511691848949	0.063708471373695	0.50490498745477
TTC21A	chr3:39101133:G:A	NI	CD8T	0.023550569223934	0.0696901143132044	0.503646218622692
TTC21A	chr3:39101133:G:A	NI	monocyte	0.0499912212947007	0.100956394449149	0.422318336562702
TTC21A	chr3:39101133:G:A	NI	B	0.000299820128928813	0.0674408364111584	0.604181288728438
TTC21A	chr3:39101133:G:A	NI	CD4T	0.0320268546018572	0.0840195759996488	0.48348111327123
TTC21A	chr3:39101133:G:A	IAV	NK	0.0209587618993122	0.0594395974154703	0.499186139227083
TTC21A	chr3:39101133:G:A	IAV	CD8T	0.0165690872567389	0.053287946960039	0.511610752829205
TTC21A	chr3:39101133:G:A	IAV	monocyte	0.03618902461947	0.0791509511747564	0.460271152404581
TTC21A	chr3:39101133:G:A	IAV	B	0.0113795925261221	0.0573368088696309	0.549750351379408
TTC21A	chr3:39101133:G:A	IAV	CD4T	0.0321176784266215	0.0714728598168087	0.468965518232053
TTC21A	chr3:39101133:G:A	LPS	NK	0.0247495275830349	0.0651504105071739	0.486372773321975
TTC21A	chr3:39101133:G:A	LPS	CD8T	0.0181118961080358	0.0595669500940292	0.509522223915997
TTC21A	chr3:39101133:G:A	LPS	monocyte	0.0460490646242548	0.0978990290706998	0.442593346796048
TTC21A	chr3:39101133:G:A	LPS	B	0.00539866568023463	0.0653457911271407	0.577981583380636
TTC21A	chr3:39101133:G:A	LPS	CD4T	0.0358141002952093	0.0791834253592806	0.464147830094448
TTC21A	chr3:39101133:G:A	Tcruzi	NK	0.0303457912500879	0.0712549458618111	0.471742325236863
TTC21A	chr3:39101133:G:A	Tcruzi	CD8T	0.024194257762419	0.0677097212422244	0.495892078352561
TTC21A	chr3:39101133:G:A	Tcruzi	monocyte	0.0489786438410046	0.0984785392716198	0.438753042779721
TTC21A	chr3:39101133:G:A	Tcruzi	B	0.00818148063826934	0.0626474138162937	0.567230034501185
TTC21A	chr3:39101133:G:A	Tcruzi	CD4T	0.0324497715802128	0.0799332605086299	0.48119199532997
TTC21A	chr3:39107240:G:A	NI	NK	-0.0218882007354273	0.067264603113141	0.436836450962718
TTC21A	chr3:39107240:G:A	NI	CD8T	-0.0685171718994381	0.0864324494258653	0.290427752704676
TTC21A	chr3:39107240:G:A	NI	monocyte	-0.0639093633593899	0.0983455161938701	0.326806294637094
TTC21A	chr3:39107240:G:A	NI	B	-0.0208703956478403	0.0721235173466247	0.456000655552175
TTC21A	chr3:39107240:G:A	NI	CD4T	-0.0710030011140402	0.0937472826330713	0.302844448799973
TTC21A	chr3:39107240:G:A	IAV	NK	-0.0474272917853215	0.0701154698627081	0.327058544488238
TTC21A	chr3:39107240:G:A	IAV	CD8T	-0.0511255646157791	0.0681690943439155	0.298674954461575
TTC21A	chr3:39107240:G:A	IAV	monocyte	-0.0501583010118375	0.0802115438720315	0.349149660197838
TTC21A	chr3:39107240:G:A	IAV	B	-0.0251904938842244	0.0629654131199172	0.422877050633445
TTC21A	chr3:39107240:G:A	IAV	CD4T	-0.0697389813419649	0.0813213359984576	0.276976832623438
TTC21A	chr3:39107240:G:A	LPS	NK	-0.0460052753825652	0.0714273234769251	0.337224219607108
TTC21A	chr3:39107240:G:A	LPS	CD8T	-0.0628913927662507	0.0781898550921925	0.278994799847921
TTC21A	chr3:39107240:G:A	LPS	monocyte	-0.0726899133177154	0.104606321342989	0.31211717735872
TTC21A	chr3:39107240:G:A	LPS	B	-0.0312750635271599	0.0713013462736619	0.407813433189286
TTC21A	chr3:39107240:G:A	LPS	CD4T	-0.0783811982112799	0.0898769656943588	0.26941717263855
TTC21A	chr3:39107240:G:A	Tcruzi	NK	-0.0404351980011277	0.0722213059311748	0.367205780092938
TTC21A	chr3:39107240:G:A	Tcruzi	CD8T	-0.0571246628549713	0.0780310899283335	0.311099877182544
TTC21A	chr3:39107240:G:A	Tcruzi	monocyte	-0.0749759338323685	0.105391324988281	0.3106389661127
TTC21A	chr3:39107240:G:A	Tcruzi	B	-0.0336141255064736	0.0710295315893197	0.399342556690766
TTC21A	chr3:39107240:G:A	Tcruzi	CD4T	-0.0738620204598612	0.0921890574734999	0.291491316321557
TTC21A	chr3:39108012:A:G	NI	NK	0.0685928051179304	0.0636834631834105	0.138783685901607
TTC21A	chr3:39108012:A:G	NI	CD8T	0.12014268882098	0.0660592113463021	0.0401038683846517
TTC21A	chr3:39108012:A:G	NI	monocyte	0.35877608475147	0.0842172246221686	9.34467585573952e-07
TTC21A	chr3:39108012:A:G	NI	B	0.176106943395092	0.066439080074859	0.00436749485630007
TTC21A	chr3:39108012:A:G	NI	CD4T	0.200024883157345	0.0664684777166681	0.00211548304537408
TTC21A	chr3:39108012:A:G	IAV	NK	0.130267036780591	0.0604257530847512	0.0139130514429963
TTC21A	chr3:39108012:A:G	IAV	CD8T	0.0973445318456159	0.0556148352082053	0.0419490552253787
TTC21A	chr3:39108012:A:G	IAV	monocyte	0.193445585447231	0.0668597713927508	0.00239069395375135
TTC21A	chr3:39108012:A:G	IAV	B	0.151119159342787	0.0608711517844524	0.00713303264715124
TTC21A	chr3:39108012:A:G	IAV	CD4T	0.221377003869875	0.0460728315594957	1.0044551894074e-06
TTC21A	chr3:39108012:A:G	LPS	NK	0.121338812136282	0.0607230467571533	0.0233940422357038
TTC21A	chr3:39108012:A:G	LPS	CD8T	0.207766891799808	0.0615655556358824	0.000101848681943346
TTC21A	chr3:39108012:A:G	LPS	monocyte	0.250705009564289	0.0796982727207975	0.000803048978738671
TTC21A	chr3:39108012:A:G	LPS	B	0.225205563140399	0.0642778099116619	0.000125284592147317
TTC21A	chr3:39108012:A:G	LPS	CD4T	0.279624866551047	0.0500089785206774	2.98833194151478e-09
TTC21A	chr3:39108012:A:G	Tcruzi	NK	0.0921322891298	0.0670467497868658	0.0845871522783368
TTC21A	chr3:39108012:A:G	Tcruzi	CD8T	0.155195533009239	0.0628961361971696	0.00818631835325912
TTC21A	chr3:39108012:A:G	Tcruzi	monocyte	0.294450308401014	0.0781173032650435	4.91608939795951e-05
TTC21A	chr3:39108012:A:G	Tcruzi	B	0.167694691540588	0.0645898137518368	0.00528789612345023
TTC21A	chr3:39108012:A:G	Tcruzi	CD4T	0.195760304646425	0.0625963684491191	0.00157548461017581
TTC21A	chr3:39108574:A:G	NI	NK	0.347328531033893	0.124697802901299	0.00068808132602484
TTC21A	chr3:39108574:A:G	NI	CD8T	0.451940468841856	0.138695943406991	4.17509278534818e-05
TTC21A	chr3:39108574:A:G	NI	monocyte	0.111411526849162	0.148231340711178	0.219055017831922
TTC21A	chr3:39108574:A:G	NI	B	0.165928519351636	0.122976834284985	0.0844205140305101
TTC21A	chr3:39108574:A:G	NI	CD4T	0.447680057093266	0.135451405002929	0.000129484089584126
TTC21A	chr3:39108574:A:G	IAV	NK	0.325048718799321	0.119903745974982	0.000732699883051911
TTC21A	chr3:39108574:A:G	IAV	CD8T	0.295631785651324	0.105034184043187	0.000804874462719306
TTC21A	chr3:39108574:A:G	IAV	monocyte	0.122507669860791	0.12730804585965	0.161029084434307
TTC21A	chr3:39108574:A:G	IAV	B	0.162988591593338	0.110886453007222	0.0624866946898612
TTC21A	chr3:39108574:A:G	IAV	CD4T	0.335523704145304	0.0964439889070143	0.000199061574189693
TTC21A	chr3:39108574:A:G	LPS	NK	0.339066574219486	0.12021772530018	0.00075703659270186
TTC21A	chr3:39108574:A:G	LPS	CD8T	0.369141318306378	0.11546878481725	0.000102060409259919
TTC21A	chr3:39108574:A:G	LPS	monocyte	0.148593823665662	0.147907672144353	0.153081040754448
TTC21A	chr3:39108574:A:G	LPS	B	0.143505583060026	0.120297853324546	0.111649172025918
TTC21A	chr3:39108574:A:G	LPS	CD4T	0.35555832492228	0.102825164583023	0.000265766525887593
TTC21A	chr3:39108574:A:G	Tcruzi	NK	0.364588465803351	0.131868013688544	0.000617120440568302
TTC21A	chr3:39108574:A:G	Tcruzi	CD8T	0.415399277203545	0.127730074822059	7.51336307910142e-05
TTC21A	chr3:39108574:A:G	Tcruzi	monocyte	0.165134032840343	0.141690193496004	0.11762268525531
TTC21A	chr3:39108574:A:G	Tcruzi	B	0.163470181403094	0.117663250414864	0.077090573521736
TTC21A	chr3:39108574:A:G	Tcruzi	CD4T	0.417686315312133	0.123893452086001	0.000134886472588823
TTC21A	chr3:39137317:G:A	NI	NK	-0.015506908816062	0.0531821594585395	0.550582763800814
TTC21A	chr3:39137317:G:A	NI	CD8T	-0.0158409841830618	0.0583370371552467	0.556412605657457
TTC21A	chr3:39137317:G:A	NI	monocyte	-0.0146300577801581	0.0700478108676522	0.551490400149094
TTC21A	chr3:39137317:G:A	NI	B	0.00246908538217705	0.055857527831378	0.640646102833896
TTC21A	chr3:39137317:G:A	NI	CD4T	-0.0212516178564681	0.07066909049518	0.538878972631895
TTC21A	chr3:39137317:G:A	IAV	NK	-0.0151233431433424	0.0496278878921225	0.546045637960527
TTC21A	chr3:39137317:G:A	IAV	CD8T	-0.0113668128261909	0.0441192222812993	0.560325530837558
TTC21A	chr3:39137317:G:A	IAV	monocyte	-0.0156433712980025	0.0590453398108652	0.559794742147934
TTC21A	chr3:39137317:G:A	IAV	B	0.00277990796023494	0.0482331353730312	0.63681016178369
TTC21A	chr3:39137317:G:A	IAV	CD4T	-0.0180291866431467	0.0578236973727439	0.544911918644645
TTC21A	chr3:39137317:G:A	LPS	NK	-0.0176185256870889	0.0543321576680744	0.534207397121893
TTC21A	chr3:39137317:G:A	LPS	CD8T	-0.0144917425679029	0.0506971808362419	0.54637883121079
TTC21A	chr3:39137317:G:A	LPS	monocyte	-0.0158434579581092	0.0702952350504277	0.556846135276877
TTC21A	chr3:39137317:G:A	LPS	B	-0.00254828097989009	0.0542456414069098	0.6186814391064
TTC21A	chr3:39137317:G:A	LPS	CD4T	-0.0191477011944676	0.0635666233317344	0.5425104633267
TTC21A	chr3:39137317:G:A	Tcruzi	NK	-0.0153305057141675	0.0546138329425409	0.552235991202075
TTC21A	chr3:39137317:G:A	Tcruzi	CD8T	-0.0131820460411511	0.0554095338038824	0.564521025936263
TTC21A	chr3:39137317:G:A	Tcruzi	monocyte	-0.0135415975587427	0.0670290667233322	0.573775677808546
TTC21A	chr3:39137317:G:A	Tcruzi	B	0.00496075904208041	0.0543906278689407	0.625577425173055
TTC21A	chr3:39137317:G:A	Tcruzi	CD4T	-0.0211674424195176	0.0669716688811384	0.541890584478348
TTC21A	chr3:39186552:T:G	NI	NK	-0.0640393563372848	0.0598806994935671	0.174614491576153
TTC21A	chr3:39186552:T:G	NI	CD8T	-0.071278522087434	0.0608644724483939	0.1608990123592
TTC21A	chr3:39186552:T:G	NI	monocyte	-0.0559649508646392	0.0702489039650854	0.249598876793625
TTC21A	chr3:39186552:T:G	NI	B	-0.0437898928468461	0.0580916728782361	0.267195339783242
TTC21A	chr3:39186552:T:G	NI	CD4T	-0.0994274215812119	0.07564950055655	0.131194436790557
TTC21A	chr3:39186552:T:G	IAV	NK	-0.054389695310765	0.0533495250764739	0.188197549701747
TTC21A	chr3:39186552:T:G	IAV	CD8T	-0.0464396623389875	0.0469078069215649	0.196974777728628
TTC21A	chr3:39186552:T:G	IAV	monocyte	-0.0357331522505761	0.0568507036309013	0.306342831467993
TTC21A	chr3:39186552:T:G	IAV	B	-0.0192058543014693	0.0488715698807628	0.375518891647556
TTC21A	chr3:39186552:T:G	IAV	CD4T	-0.0738589051406437	0.0561859690316848	0.140863419637004
TTC21A	chr3:39186552:T:G	LPS	NK	-0.0685393064484873	0.0610555269775178	0.158902134820576
TTC21A	chr3:39186552:T:G	LPS	CD8T	-0.0658880983467548	0.0553551334463941	0.150561837106023
TTC21A	chr3:39186552:T:G	LPS	monocyte	-0.0910588519633701	0.0894970383051919	0.161264011000159
TTC21A	chr3:39186552:T:G	LPS	B	-0.0293882737213769	0.0541049647772478	0.328369197584333
TTC21A	chr3:39186552:T:G	LPS	CD4T	-0.0811339103365964	0.060838737996827	0.136382504356825
TTC21A	chr3:39186552:T:G	Tcruzi	NK	-0.0594966644389074	0.0591992244618416	0.191943510493322
TTC21A	chr3:39186552:T:G	Tcruzi	CD8T	-0.0773534371266286	0.0629098033636377	0.14499108668112
TTC21A	chr3:39186552:T:G	Tcruzi	monocyte	-0.05660664255777	0.0691939128868428	0.248659302987599
TTC21A	chr3:39186552:T:G	Tcruzi	B	-0.0279999432819781	0.0529365321207535	0.334087279045104
TTC21A	chr3:39186552:T:G	Tcruzi	CD4T	-0.085459575814093	0.0671111448265658	0.144085329770399
TTC21A	chr3:39188948:G:A	NI	NK	-0.045760052199321	0.0791461371321652	0.398647095243546
TTC21A	chr3:39188948:G:A	NI	CD8T	-0.0522989554794704	0.0863267671184843	0.392388655490041
TTC21A	chr3:39188948:G:A	NI	monocyte	-0.0454049776770965	0.0944607521325299	0.420470510053942
TTC21A	chr3:39188948:G:A	NI	B	-0.0119117051628035	0.0686068998554453	0.538232873621773
TTC21A	chr3:39188948:G:A	NI	CD4T	-0.0640111184811684	0.103755477636957	0.379804314842061
TTC21A	chr3:39188948:G:A	IAV	NK	-0.0360885088253137	0.0680964922179503	0.419224002334814
TTC21A	chr3:39188948:G:A	IAV	CD8T	-0.0337282546717276	0.0623276624970328	0.415378793327037
TTC21A	chr3:39188948:G:A	IAV	monocyte	-0.0287994556880717	0.0731327157446018	0.471879510294195
TTC21A	chr3:39188948:G:A	IAV	B	-0.0120436121034014	0.0592290213613939	0.530709081708112
TTC21A	chr3:39188948:G:A	IAV	CD4T	-0.0289632220191345	0.068680602953962	0.461817382253777
TTC21A	chr3:39188948:G:A	LPS	NK	-0.040942017697224	0.0744318342442456	0.40851093635454
TTC21A	chr3:39188948:G:A	LPS	CD8T	-0.0395785531914083	0.0702576403591223	0.405800908727322
TTC21A	chr3:39188948:G:A	LPS	monocyte	-0.036440065293727	0.0897581065368895	0.456767191669946
TTC21A	chr3:39188948:G:A	LPS	B	-0.0168901690422825	0.0678515914654474	0.51365156855122
TTC21A	chr3:39188948:G:A	LPS	CD4T	-0.0369438615763641	0.0776507058080514	0.441546175834491
TTC21A	chr3:39188948:G:A	Tcruzi	NK	-0.0460796807993775	0.080617517014153	0.400231879941128
TTC21A	chr3:39188948:G:A	Tcruzi	CD8T	-0.0405805209458482	0.0750171802465896	0.417507156018778
TTC21A	chr3:39188948:G:A	Tcruzi	monocyte	-0.0423415651898662	0.0904889998674193	0.441622983517291
TTC21A	chr3:39188948:G:A	Tcruzi	B	-0.0215224119839373	0.0668717340746256	0.494195641408105
TTC21A	chr3:39188948:G:A	Tcruzi	CD4T	-0.050929380459188	0.089386799031053	0.40924300746453
TTC21A	chr3:39211242:T:C	NI	NK	0.109999609289609	0.0990969548904402	0.14521424923145
TTC21A	chr3:39211242:T:C	NI	CD8T	0.121355968596557	0.101908240589577	0.136645923497152
TTC21A	chr3:39211242:T:C	NI	monocyte	0.119826986730866	0.12280432671248	0.177815667191441
TTC21A	chr3:39211242:T:C	NI	B	0.0529776366230695	0.0934250652492186	0.305995806996355
TTC21A	chr3:39211242:T:C	NI	CD4T	0.135706792097873	0.113839485444208	0.139226036422623
TTC21A	chr3:39211242:T:C	IAV	NK	0.116752957987651	0.100465300466899	0.127144279429776
TTC21A	chr3:39211242:T:C	IAV	CD8T	0.101437645656352	0.0880283142444861	0.132176913543527
TTC21A	chr3:39211242:T:C	IAV	monocyte	0.0927099665926501	0.101543279678868	0.202099250845142
TTC21A	chr3:39211242:T:C	IAV	B	0.0726366103074344	0.0863992902309932	0.219813941652376
TTC21A	chr3:39211242:T:C	IAV	CD4T	0.132948545420162	0.100374622034337	0.116116549311918
TTC21A	chr3:39211242:T:C	LPS	NK	0.121048945336548	0.103113915298843	0.12798046415427
TTC21A	chr3:39211242:T:C	LPS	CD8T	0.121382473826963	0.0977797121625511	0.118420913173532
TTC21A	chr3:39211242:T:C	LPS	monocyte	0.107082938462674	0.119173549211846	0.203622376864996
TTC21A	chr3:39211242:T:C	LPS	B	0.0587844567376644	0.091570362131662	0.281345294356611
TTC21A	chr3:39211242:T:C	LPS	CD4T	0.153717528045916	0.113007250499841	0.108868607608328
TTC21A	chr3:39211242:T:C	Tcruzi	NK	0.120540829323702	0.105936591140634	0.136029831252009
TTC21A	chr3:39211242:T:C	Tcruzi	CD8T	0.125093833080353	0.102300850490709	0.127353823674905
TTC21A	chr3:39211242:T:C	Tcruzi	monocyte	0.103186819217754	0.114811043722332	0.207362482229858
TTC21A	chr3:39211242:T:C	Tcruzi	B	0.0609934294303706	0.0897186664950007	0.270979156365335
TTC21A	chr3:39211242:T:C	Tcruzi	CD4T	0.134495728433025	0.109457144037185	0.133104860639197
TTC21A	chr3:39222959:C:T	NI	NK	0.00132064562927199	0.0451857877894311	0.628999463593338
TTC21A	chr3:39222959:C:T	NI	CD8T	0.00349453811722645	0.0487770999699437	0.617622445148642
TTC21A	chr3:39222959:C:T	NI	monocyte	0.024890478439748	0.0669008298618374	0.492098939920275
TTC21A	chr3:39222959:C:T	NI	B	0.0290677312821403	0.0615051246517014	0.481745641565701
TTC21A	chr3:39222959:C:T	NI	CD4T	0.00734976717147682	0.0581314757623322	0.595194783665064
TTC21A	chr3:39222959:C:T	IAV	NK	-0.00373424461057129	0.0428950321610002	0.618279281326176
TTC21A	chr3:39222959:C:T	IAV	CD8T	-0.00230827657723534	0.038896845284603	0.624919520097055
TTC21A	chr3:39222959:C:T	IAV	monocyte	0.0145191616745266	0.0528900743099907	0.546284038583711
TTC21A	chr3:39222959:C:T	IAV	B	0.0114147325603275	0.0452535874309348	0.55455344160027
TTC21A	chr3:39222959:C:T	IAV	CD4T	-0.0148963589837635	0.0498756100234187	0.551910322344989
TTC21A	chr3:39222959:C:T	LPS	NK	0.00287064464916307	0.0449333343542481	0.613730273053893
TTC21A	chr3:39222959:C:T	LPS	CD8T	0.00376792254225797	0.042588429453994	0.607849261037885
TTC21A	chr3:39222959:C:T	LPS	monocyte	0.0329084304999526	0.0723807547907107	0.470438777953428
TTC21A	chr3:39222959:C:T	LPS	B	0.0261251110352728	0.0578786494088571	0.485275778717498
TTC21A	chr3:39222959:C:T	LPS	CD4T	-0.00489129324003369	0.0495117724800253	0.607802691291323
TTC21A	chr3:39222959:C:T	Tcruzi	NK	0.00398343024970557	0.0472656599872194	0.611424565330285
TTC21A	chr3:39222959:C:T	Tcruzi	CD8T	-6.28731503068895e-05	0.0470874932702019	0.636178271646813
TTC21A	chr3:39222959:C:T	Tcruzi	monocyte	0.0274003109131129	0.0666298458353781	0.498331361557018
TTC21A	chr3:39222959:C:T	Tcruzi	B	0.0260627443248964	0.0571553371752381	0.486217948927392
TTC21A	chr3:39222959:C:T	Tcruzi	CD4T	0.0151133330145065	0.0590920381914843	0.564330859122563
TTC21A	chr3:39227298:G:C	NI	NK	0.0114505278791197	0.0611149055785525	0.501839231668588
TTC21A	chr3:39227298:G:C	NI	CD8T	0.00179784596141895	0.0673815975055948	0.54548256524747
TTC21A	chr3:39227298:G:C	NI	monocyte	0.115955276002384	0.126676566021892	0.226103154927249
TTC21A	chr3:39227298:G:C	NI	B	0.0320090139366833	0.0700686126872899	0.411880914216398
TTC21A	chr3:39227298:G:C	NI	CD4T	0.0238329952221282	0.0746836184986979	0.453657873775984
TTC21A	chr3:39227298:G:C	IAV	NK	0.0170699997123545	0.0577696801313082	0.467193636722718
TTC21A	chr3:39227298:G:C	IAV	CD8T	0.00693523321338944	0.0520746209123412	0.515805703180528
TTC21A	chr3:39227298:G:C	IAV	monocyte	0.104483172931356	0.116102401004946	0.23634722112337
TTC21A	chr3:39227298:G:C	IAV	B	0.0338762561435625	0.0638439320012252	0.386075322287592
TTC21A	chr3:39227298:G:C	IAV	CD4T	0.0141549159582736	0.0587141843368681	0.482831878385238
TTC21A	chr3:39227298:G:C	LPS	NK	0.0170612391648871	0.0608741834053429	0.468418393381756
TTC21A	chr3:39227298:G:C	LPS	CD8T	0.0185378637190586	0.057084833211943	0.453592415702408
TTC21A	chr3:39227298:G:C	LPS	monocyte	0.100369883942853	0.115914619852891	0.253808929610043
TTC21A	chr3:39227298:G:C	LPS	B	0.0314276917410091	0.0678209210156624	0.406092558953228
TTC21A	chr3:39227298:G:C	LPS	CD4T	0.0411038967879522	0.068815423915431	0.368266871339838
TTC21A	chr3:39227298:G:C	Tcruzi	NK	0.0189273063439784	0.0643843133224813	0.467201229053265
TTC21A	chr3:39227298:G:C	Tcruzi	CD8T	0.0218717881953524	0.063686058044769	0.450136559482762
TTC21A	chr3:39227298:G:C	Tcruzi	monocyte	0.102529621542844	0.115674737211206	0.252527179669238
TTC21A	chr3:39227298:G:C	Tcruzi	B	0.0326653189582462	0.067556142954776	0.401003375165937
TTC21A	chr3:39227298:G:C	Tcruzi	CD4T	0.040483507424166	0.0749165816023208	0.387267873883774
TTC21B	chr2:165767959:C:T	NI	NK	-0.0110910776219507	0.0317655153379893	0.525503123204362
TTC21B	chr2:165767959:C:T	NI	CD8T	-0.0250988992140979	0.039751622908848	0.436080856797291
TTC21B	chr2:165767959:C:T	NI	monocyte	-0.0165916127656817	0.0431360593079365	0.484277455233645
TTC21B	chr2:165767959:C:T	NI	B	-0.0319483259432674	0.0463593369995627	0.408683952632596
TTC21B	chr2:165767959:C:T	NI	CD4T	-0.0141872450570243	0.0395581336592873	0.518769381455336
TTC21B	chr2:165767959:C:T	IAV	NK	-0.0135668662282516	0.030875618679843	0.498350065280153
TTC21B	chr2:165767959:C:T	IAV	CD8T	-0.0126852181779759	0.0287684270445676	0.496064448845748
TTC21B	chr2:165767959:C:T	IAV	monocyte	-0.0184173173081675	0.0364011262818696	0.476001904736839
TTC21B	chr2:165767959:C:T	IAV	B	-0.0148971015522026	0.0315307399076582	0.486677657794799
TTC21B	chr2:165767959:C:T	IAV	CD4T	-0.00976421862927685	0.0337967793330886	0.545077933320648
TTC21B	chr2:165767959:C:T	LPS	NK	-0.019162617068374	0.0352287624114734	0.454873686384288
TTC21B	chr2:165767959:C:T	LPS	CD8T	-0.0196648371476441	0.0336008852119081	0.441558240180872
TTC21B	chr2:165767959:C:T	LPS	monocyte	-0.0458138324902474	0.0590956157057925	0.340364628062146
TTC21B	chr2:165767959:C:T	LPS	B	-0.0187849359849205	0.036136849237072	0.461847435021742
TTC21B	chr2:165767959:C:T	LPS	CD4T	-0.0162153239363821	0.0374965708478396	0.494396707426702
TTC21B	chr2:165767959:C:T	Tcruzi	NK	-0.00860482653789318	0.0328121277953426	0.547794664937014
TTC21B	chr2:165767959:C:T	Tcruzi	CD8T	-0.0242809449192782	0.0385387220052736	0.434624999569871
TTC21B	chr2:165767959:C:T	Tcruzi	monocyte	-0.0252430584160391	0.0429772868472705	0.445929159537165
TTC21B	chr2:165767959:C:T	Tcruzi	B	-0.0162374646670311	0.0338364337131875	0.483022716343176
TTC21B	chr2:165767959:C:T	Tcruzi	CD4T	-0.00678998723617719	0.0368224755433348	0.57355006178795
TTC21B	chr2:165792941:T:C	NI	NK	-0.00657059431564979	0.0277452098462372	0.615130384771697
TTC21B	chr2:165792941:T:C	NI	CD8T	-0.00958713053374734	0.0305040521735853	0.590767021799748
TTC21B	chr2:165792941:T:C	NI	monocyte	0.0201679284467922	0.0435940192809444	0.504189353643418
TTC21B	chr2:165792941:T:C	NI	B	-0.0124572220147282	0.0325101916119282	0.56996986400807
TTC21B	chr2:165792941:T:C	NI	CD4T	-0.0152577721901124	0.0383595874906623	0.553588269031372
TTC21B	chr2:165792941:T:C	IAV	NK	-0.00768840520582377	0.0267701703112057	0.600344750315813
TTC21B	chr2:165792941:T:C	IAV	CD8T	-0.0114712691126822	0.0275007093746634	0.557048219131372
TTC21B	chr2:165792941:T:C	IAV	monocyte	0.0120582435621164	0.0333591205710625	0.580705537011171
TTC21B	chr2:165792941:T:C	IAV	B	-0.0108022599292747	0.0284702782664283	0.570643022324614
TTC21B	chr2:165792941:T:C	IAV	CD4T	-0.0172565910907603	0.0356888534094051	0.536564291941853
TTC21B	chr2:165792941:T:C	LPS	NK	-0.00196054856318881	0.0276428092593227	0.653139908975373
TTC21B	chr2:165792941:T:C	LPS	CD8T	-0.00618716017743661	0.0266154137019974	0.607296017655462
TTC21B	chr2:165792941:T:C	LPS	monocyte	0.0143764327022654	0.0395083786509631	0.562223745623127
TTC21B	chr2:165792941:T:C	LPS	B	-0.0129849881610404	0.0329134139012747	0.560247613044994
TTC21B	chr2:165792941:T:C	LPS	CD4T	-0.012613027061179	0.0349168642955059	0.570856460676661
TTC21B	chr2:165792941:T:C	Tcruzi	NK	-0.00626121394950095	0.0287223546954937	0.618495773469887
TTC21B	chr2:165792941:T:C	Tcruzi	CD8T	-0.00417359184255984	0.0285821221496135	0.633763451850323
TTC21B	chr2:165792941:T:C	Tcruzi	monocyte	0.011488109656137	0.0365865672651439	0.58914075245544
TTC21B	chr2:165792941:T:C	Tcruzi	B	-0.0110290041533565	0.0302453258061977	0.573978757671365
TTC21B	chr2:165792941:T:C	Tcruzi	CD4T	-0.0124660075992585	0.034802976280998	0.575441883469176
TTC21B	chr2:165809595:G:A	NI	NK	0.00309727481289508	0.0595521446160166	0.580583310313494
TTC21B	chr2:165809595:G:A	NI	CD8T	0.0167619329911036	0.0663123153931613	0.517753739771559
TTC21B	chr2:165809595:G:A	NI	monocyte	0.0526039533357082	0.0933628089454435	0.38558733815709
TTC21B	chr2:165809595:G:A	NI	B	-0.0317134781446616	0.07589404533767	0.469928117857177
TTC21B	chr2:165809595:G:A	NI	CD4T	0.0256044455632303	0.0808924166668878	0.491185848095119
TTC21B	chr2:165809595:G:A	IAV	NK	-0.00309342469710627	0.0561819573079821	0.59713071611803
TTC21B	chr2:165809595:G:A	IAV	CD8T	-0.00108777567796746	0.0518965725194831	0.598697807365989
TTC21B	chr2:165809595:G:A	IAV	monocyte	0.0476765449854711	0.0818503175933453	0.39496938128005
TTC21B	chr2:165809595:G:A	IAV	B	-0.0296375283562734	0.0676015854912631	0.461361351218651
TTC21B	chr2:165809595:G:A	IAV	CD4T	0.0153738030278012	0.0673637631660119	0.524349057558111
TTC21B	chr2:165809595:G:A	LPS	NK	0.0028761642924615	0.0598160519422489	0.578003103563475
TTC21B	chr2:165809595:G:A	LPS	CD8T	0.00334578014910622	0.0572678488441982	0.571421201252052
TTC21B	chr2:165809595:G:A	LPS	monocyte	0.0572430648757249	0.0967477949776892	0.382094752312699
TTC21B	chr2:165809595:G:A	LPS	B	-0.0320235515630608	0.0756677839716656	0.464750005837026
TTC21B	chr2:165809595:G:A	LPS	CD4T	0.0223098555252993	0.0748450891968919	0.499829348500012
TTC21B	chr2:165809595:G:A	Tcruzi	NK	0.00207049850847311	0.0618449539467168	0.583641962473454
TTC21B	chr2:165809595:G:A	Tcruzi	CD8T	0.0203020366489438	0.0656444549379103	0.499183775854531
TTC21B	chr2:165809595:G:A	Tcruzi	monocyte	0.0483339999703164	0.0882290312386071	0.407273898374601
TTC21B	chr2:165809595:G:A	Tcruzi	B	-0.0300380207242497	0.0719503900542326	0.469050402685883
TTC21B	chr2:165809595:G:A	Tcruzi	CD4T	0.0409891543231237	0.08577935849326	0.441591360658358
TTC21B	chr2:165832026:C:T	NI	NK	0.0384509497135531	0.0820665071973824	0.450362757876328
TTC21B	chr2:165832026:C:T	NI	CD8T	0.0220167063578091	0.0784055393887453	0.517216632891421
TTC21B	chr2:165832026:C:T	NI	monocyte	0.0196765805263259	0.0903228363470931	0.518583845422712
TTC21B	chr2:165832026:C:T	NI	B	0.040914728114829	0.0872794603687437	0.450752981771516
TTC21B	chr2:165832026:C:T	NI	CD4T	0.022643280549564	0.0939734985078141	0.523013007558155
TTC21B	chr2:165832026:C:T	IAV	NK	0.0377903995514171	0.0785405290561134	0.443467061057238
TTC21B	chr2:165832026:C:T	IAV	CD8T	0.0226911562250391	0.0637332220703284	0.492122043562655
TTC21B	chr2:165832026:C:T	IAV	monocyte	0.032175966460751	0.0847474124715968	0.48389159511517
TTC21B	chr2:165832026:C:T	IAV	B	0.0434402608461298	0.0838810768023875	0.426357833125508
TTC21B	chr2:165832026:C:T	IAV	CD4T	0.0191806199939103	0.080816220775991	0.530406191764674
TTC21B	chr2:165832026:C:T	LPS	NK	0.0380579522258079	0.081751971686327	0.448198239502253
TTC21B	chr2:165832026:C:T	LPS	CD8T	0.0229041533264972	0.0699232796139416	0.498993240494156
TTC21B	chr2:165832026:C:T	LPS	monocyte	0.0245631601524747	0.090928217082405	0.511637493130986
TTC21B	chr2:165832026:C:T	LPS	B	0.037841339892982	0.0841214819552764	0.454808313791794
TTC21B	chr2:165832026:C:T	LPS	CD4T	0.0153706913848852	0.0875219818701869	0.544960260632045
TTC21B	chr2:165832026:C:T	Tcruzi	NK	0.0318668147017839	0.0779619970039758	0.472856125092014
TTC21B	chr2:165832026:C:T	Tcruzi	CD8T	0.0215723491912098	0.0755722926825773	0.514490692097581
TTC21B	chr2:165832026:C:T	Tcruzi	monocyte	0.0191954405933242	0.0869429251260718	0.53274172342207
TTC21B	chr2:165832026:C:T	Tcruzi	B	0.0463054668159902	0.0899208590188081	0.428418473367622
TTC21B	chr2:165832026:C:T	Tcruzi	CD4T	0.0170342001308322	0.0880884837812952	0.542536418385494
TTC21B	chr2:165870841:C:T	NI	NK	-0.0214409797628143	0.0637735695072184	0.52750467894778
TTC21B	chr2:165870841:C:T	NI	CD8T	-0.00930509907673164	0.0647541731691043	0.5888573547327
TTC21B	chr2:165870841:C:T	NI	monocyte	0.00247099096686865	0.075914390504359	0.604295190371175
TTC21B	chr2:165870841:C:T	NI	B	-0.0010046196695799	0.0616630528916606	0.625897113937494
TTC21B	chr2:165870841:C:T	NI	CD4T	-0.000787097017710504	0.0787392043413641	0.619377433679561
TTC21B	chr2:165870841:C:T	IAV	NK	-0.0206234062488299	0.0600248132848469	0.52443866605759
TTC21B	chr2:165870841:C:T	IAV	CD8T	-0.0127785018721836	0.051217033078747	0.556940592954152
TTC21B	chr2:165870841:C:T	IAV	monocyte	0.00173730767956618	0.0620424388685602	0.627373940215439
TTC21B	chr2:165870841:C:T	IAV	B	-0.00677229638609203	0.0535106417307276	0.595692428378387
TTC21B	chr2:165870841:C:T	IAV	CD4T	-0.00308901091430571	0.0664508644612753	0.61706448453217
TTC21B	chr2:165870841:C:T	LPS	NK	-0.0284583581136245	0.0711318128338789	0.496210136211268
TTC21B	chr2:165870841:C:T	LPS	CD8T	-0.0109086189634912	0.056774844861584	0.5690142615042
TTC21B	chr2:165870841:C:T	LPS	monocyte	0.00202774819106526	0.0748628030870795	0.615887552320498
TTC21B	chr2:165870841:C:T	LPS	B	-0.00995577877182904	0.0625866530128098	0.580861257807314
TTC21B	chr2:165870841:C:T	LPS	CD4T	-0.00407154983555563	0.0732313067312154	0.60916119054245
TTC21B	chr2:165870841:C:T	Tcruzi	NK	-0.0234147966029766	0.0673484049696922	0.521552448947284
TTC21B	chr2:165870841:C:T	Tcruzi	CD8T	-0.0141784425939842	0.0643832426368682	0.565557028773547
TTC21B	chr2:165870841:C:T	Tcruzi	monocyte	0.00863030172181999	0.0746595918135633	0.597660263301884
TTC21B	chr2:165870841:C:T	Tcruzi	B	-0.00388508050873403	0.0584933882298074	0.610889730458225
TTC21B	chr2:165870841:C:T	Tcruzi	CD4T	0.00145719092911383	0.0747548159799851	0.632899294869804
TTC21B	chr2:165870889:C:A	NI	NK	0.0911998810770408	0.0498446423222666	0.0252393714068027
TTC21B	chr2:165870889:C:A	NI	CD8T	0.149163165785534	0.0595627939325477	0.00471719093066586
TTC21B	chr2:165870889:C:A	NI	monocyte	-0.00489975648994758	0.0595846223905044	0.485150430492706
TTC21B	chr2:165870889:C:A	NI	B	0.0816897972071633	0.0518749388560208	0.0502727995496548
TTC21B	chr2:165870889:C:A	NI	CD4T	0.148217985924809	0.060054504960117	0.00693269448299371
TTC21B	chr2:165870889:C:A	IAV	NK	0.0713415316234959	0.0453078633411783	0.0502974239580143
TTC21B	chr2:165870889:C:A	IAV	CD8T	0.0703657657649059	0.0421418524831659	0.0429227873080716
TTC21B	chr2:165870889:C:A	IAV	monocyte	0.00325062108081056	0.050570165658812	0.463300887566895
TTC21B	chr2:165870889:C:A	IAV	B	0.0574786899739757	0.0447393845886593	0.0922195712198426
TTC21B	chr2:165870889:C:A	IAV	CD4T	0.133246029900738	0.0549946002478081	0.00656454499335352
TTC21B	chr2:165870889:C:A	LPS	NK	0.0773918016140204	0.0480674331933899	0.0480740572850687
TTC21B	chr2:165870889:C:A	LPS	CD8T	0.100168913874242	0.0465245510946972	0.0131530127512282
TTC21B	chr2:165870889:C:A	LPS	monocyte	0.0355688084873571	0.0587303972423364	0.27077939235468
TTC21B	chr2:165870889:C:A	LPS	B	0.0764001060136511	0.0505944845931631	0.0591847935502032
TTC21B	chr2:165870889:C:A	LPS	CD4T	0.133513109875567	0.0556561546138986	0.00832339288966626
TTC21B	chr2:165870889:C:A	Tcruzi	NK	0.0669632678308098	0.049019367778965	0.0809062156538507
TTC21B	chr2:165870889:C:A	Tcruzi	CD8T	0.128572818783978	0.0528081206796151	0.00613876711480063
TTC21B	chr2:165870889:C:A	Tcruzi	monocyte	-0.0080446389774958	0.0574543033634682	0.46171314182477
TTC21B	chr2:165870889:C:A	Tcruzi	B	0.0820336429343012	0.0494294568330659	0.0400816055884426
TTC21B	chr2:165870889:C:A	Tcruzi	CD4T	0.12665834112892	0.0546226909486411	0.0112937708159453
TTC21B	chr2:165878553:T:G	NI	NK	0.00588175184846515	0.0573566141007315	0.541879378610565
TTC21B	chr2:165878553:T:G	NI	CD8T	0.0155855816920679	0.0619420227814911	0.494663982746014
TTC21B	chr2:165878553:T:G	NI	monocyte	0.0711728077249578	0.0940540269693487	0.302343678606191
TTC21B	chr2:165878553:T:G	NI	B	0.0530329965672725	0.0781829982975933	0.345225404532078
TTC21B	chr2:165878553:T:G	NI	CD4T	0.029545417808052	0.075934410549055	0.447571095824347
TTC21B	chr2:165878553:T:G	IAV	NK	-0.00309930022373076	0.0560758977911025	0.587571470282877
TTC21B	chr2:165878553:T:G	IAV	CD8T	0.00866876314609605	0.0498002779523994	0.517861303235398
TTC21B	chr2:165878553:T:G	IAV	monocyte	0.0446007119680661	0.0711646411799186	0.360930422533683
TTC21B	chr2:165878553:T:G	IAV	B	0.021703792208173	0.0563126100164869	0.443433338395993
TTC21B	chr2:165878553:T:G	IAV	CD4T	0.00188573520866608	0.0660809275273249	0.558787967951284
TTC21B	chr2:165878553:T:G	LPS	NK	0.0144020205204437	0.0580987202349398	0.493618237378251
TTC21B	chr2:165878553:T:G	LPS	CD8T	0.0240263665907854	0.0575811356812662	0.43922745980769
TTC21B	chr2:165878553:T:G	LPS	monocyte	0.0770971626972692	0.098790347905082	0.295479389886699
TTC21B	chr2:165878553:T:G	LPS	B	0.0383264792773706	0.0679428873373683	0.384352885801119
TTC21B	chr2:165878553:T:G	LPS	CD4T	0.0215703420575155	0.0696618922569544	0.473026377380244
TTC21B	chr2:165878553:T:G	Tcruzi	NK	0.0151832579488353	0.0598753250866717	0.49479650092763
TTC21B	chr2:165878553:T:G	Tcruzi	CD8T	0.0204065383832829	0.060465238080762	0.467034363580519
TTC21B	chr2:165878553:T:G	Tcruzi	monocyte	0.0872439920643101	0.105240692188951	0.280315687403488
TTC21B	chr2:165878553:T:G	Tcruzi	B	0.0508276853146952	0.0737434912002932	0.33949946386856
TTC21B	chr2:165878553:T:G	Tcruzi	CD4T	0.0298224314713816	0.0719978820696646	0.443398848322504
TTC21B	chr2:165894129:G:A	NI	NK	-0.0314629546890255	0.0468280644695143	0.235815588249397
TTC21B	chr2:165894129:G:A	NI	CD8T	-0.109495831123414	0.0501955905795248	0.0125793648566814
TTC21B	chr2:165894129:G:A	NI	monocyte	-0.0875543573733113	0.0600826043346741	0.0633500795270612
TTC21B	chr2:165894129:G:A	NI	B	-0.0598487526774821	0.0499866006971928	0.10929151699701
TTC21B	chr2:165894129:G:A	NI	CD4T	-0.168218515469714	0.0616875548492167	0.00386476803790103
TTC21B	chr2:165894129:G:A	IAV	NK	-0.0369746206504666	0.0437095530224771	0.187664638744228
TTC21B	chr2:165894129:G:A	IAV	CD8T	-0.0560813713065756	0.0410856931096	0.0791275581390697
TTC21B	chr2:165894129:G:A	IAV	monocyte	-0.0616446627845452	0.0512941474263427	0.1055522918484
TTC21B	chr2:165894129:G:A	IAV	B	-0.0426595011181859	0.0438742706287246	0.156904537889137
TTC21B	chr2:165894129:G:A	IAV	CD4T	-0.142994468810525	0.0545415442452363	0.00435820602512715
TTC21B	chr2:165894129:G:A	LPS	NK	-0.0288751665518911	0.0481160563856011	0.253981390753524
TTC21B	chr2:165894129:G:A	LPS	CD8T	-0.0923931209689206	0.0458967956227291	0.0169391148820149
TTC21B	chr2:165894129:G:A	LPS	monocyte	-0.030163983244651	0.0577610400100264	0.289373244685606
TTC21B	chr2:165894129:G:A	LPS	B	-0.0575860344963261	0.0490751632717527	0.114447771683683
TTC21B	chr2:165894129:G:A	LPS	CD4T	-0.185895055198728	0.0656681112301746	0.00307816919898229
TTC21B	chr2:165894129:G:A	Tcruzi	NK	-0.0465681675320408	0.0483418186697947	0.158509211255129
TTC21B	chr2:165894129:G:A	Tcruzi	CD8T	-0.0988001678267623	0.0478348759849491	0.0179026090129053
TTC21B	chr2:165894129:G:A	Tcruzi	monocyte	-0.0516028092082534	0.0550221923436365	0.16880573630538
TTC21B	chr2:165894129:G:A	Tcruzi	B	-0.0601905809089624	0.0471027791554911	0.094281190436424
TTC21B	chr2:165894129:G:A	Tcruzi	CD4T	-0.154336758363186	0.0572359683663238	0.00431537849176544
TTC21B	chr2:165903558:G:A	NI	NK	-0.0138164980014036	0.054686540864254	0.518547411918506
TTC21B	chr2:165903558:G:A	NI	CD8T	-0.0333163111412308	0.0649256341123035	0.437748252870416
TTC21B	chr2:165903558:G:A	NI	monocyte	-0.0472623731802418	0.0815967883690808	0.393737873429201
TTC21B	chr2:165903558:G:A	NI	B	-0.0401238564948724	0.0699201739633116	0.413309161747138
TTC21B	chr2:165903558:G:A	NI	CD4T	-0.0426548350505764	0.0791634260738018	0.42376815564723
TTC21B	chr2:165903558:G:A	IAV	NK	-0.0177186943289355	0.0518432549103902	0.492448814691056
TTC21B	chr2:165903558:G:A	IAV	CD8T	-0.0126429879203509	0.0474828452202396	0.511508012029127
TTC21B	chr2:165903558:G:A	IAV	monocyte	-0.0298043762312286	0.0646520037785011	0.445287292276921
TTC21B	chr2:165903558:G:A	IAV	B	-0.0274213593208027	0.0562859404620061	0.443899130845618
TTC21B	chr2:165903558:G:A	IAV	CD4T	-0.0297054676631314	0.0648314658329861	0.455165879968852
TTC21B	chr2:165903558:G:A	LPS	NK	-0.022644598539026	0.0569851787795492	0.470975609708656
TTC21B	chr2:165903558:G:A	LPS	CD8T	-0.0266614839106175	0.0558779684021714	0.444502917621697
TTC21B	chr2:165903558:G:A	LPS	monocyte	-0.0863923569670682	0.117095543830014	0.301785100611167
TTC21B	chr2:165903558:G:A	LPS	B	-0.0313736996233359	0.0636471719758937	0.438230082222865
TTC21B	chr2:165903558:G:A	LPS	CD4T	-0.0317127330197261	0.0703489667232074	0.453467732484585
TTC21B	chr2:165903558:G:A	Tcruzi	NK	-0.0164552802703044	0.0568975561570521	0.506369748732766
TTC21B	chr2:165903558:G:A	Tcruzi	CD8T	-0.0377562588154041	0.0662870041239385	0.416008381606698
TTC21B	chr2:165903558:G:A	Tcruzi	monocyte	-0.0566465658546718	0.0859386353826781	0.376647717494313
TTC21B	chr2:165903558:G:A	Tcruzi	B	-0.0304836523619863	0.0610979030535424	0.43872295964494
TTC21B	chr2:165903558:G:A	Tcruzi	CD4T	-0.0435943430376129	0.076592532447514	0.418031497810024
TTC21B	chr2:165950776:T:A	NI	NK	-0.0169819235958231	0.0495661236423743	0.51784710288985
TTC21B	chr2:165950776:T:A	NI	CD8T	-0.00478410737960424	0.0489764401906668	0.595083431825843
TTC21B	chr2:165950776:T:A	NI	monocyte	0.0407565843983887	0.0727609729185731	0.410606994492894
TTC21B	chr2:165950776:T:A	NI	B	-0.0191463606676799	0.0528713339100075	0.50742174940299
TTC21B	chr2:165950776:T:A	NI	CD4T	0.0050457835677213	0.0593011868970715	0.597035648645093
TTC21B	chr2:165950776:T:A	IAV	NK	-0.0059782805318553	0.0426663496346227	0.579566201785103
TTC21B	chr2:165950776:T:A	IAV	CD8T	-0.00415594530809856	0.0392114622417751	0.590929211309204
TTC21B	chr2:165950776:T:A	IAV	monocyte	0.0423109344105007	0.0711258421525295	0.409764523671614
TTC21B	chr2:165950776:T:A	IAV	B	-0.0243791998121062	0.0511374330599932	0.467573768708933
TTC21B	chr2:165950776:T:A	IAV	CD4T	-0.00243077563477604	0.0504091816510973	0.610710039229958
TTC21B	chr2:165950776:T:A	LPS	NK	-0.0234547577842885	0.0545469871462597	0.480667762428908
TTC21B	chr2:165950776:T:A	LPS	CD8T	-0.0034897702183764	0.0432605283691909	0.592810395415937
TTC21B	chr2:165950776:T:A	LPS	monocyte	0.0283240964048968	0.0654648492086511	0.468949118132119
TTC21B	chr2:165950776:T:A	LPS	B	-0.0303401258302959	0.0597530691434235	0.450436281599755
TTC21B	chr2:165950776:T:A	LPS	CD4T	0.00132621272137974	0.0548234029724558	0.618835664704379
TTC21B	chr2:165950776:T:A	Tcruzi	NK	-0.00653894209684185	0.0472343360021879	0.578916578613892
TTC21B	chr2:165950776:T:A	Tcruzi	CD8T	0.0020418045232058	0.0474026731429585	0.618047175293503
TTC21B	chr2:165950776:T:A	Tcruzi	monocyte	0.0337603283248315	0.0663913768670397	0.449658885696878
TTC21B	chr2:165950776:T:A	Tcruzi	B	-0.0241416219492753	0.0533446736712349	0.476100644595437
TTC21B	chr2:165950776:T:A	Tcruzi	CD4T	0.00195060278932546	0.055073979089469	0.617660275416127
TTC21B	chr2:165965608:G:A	NI	NK	0.00504569798232419	0.0464101071273066	0.622100744159689
TTC21B	chr2:165965608:G:A	NI	CD8T	0.00318242750909368	0.0524880563168985	0.635610713218461
TTC21B	chr2:165965608:G:A	NI	monocyte	-0.00433669881101323	0.0624527884878638	0.608070880292035
TTC21B	chr2:165965608:G:A	NI	B	0.0112540181791527	0.052532617831004	0.589580135994757
TTC21B	chr2:165965608:G:A	NI	CD4T	7.259949815855e-05	0.0645299724570756	0.642858480928686
TTC21B	chr2:165965608:G:A	IAV	NK	0.00306428222586787	0.0429254553537744	0.632219255996701
TTC21B	chr2:165965608:G:A	IAV	CD8T	0.00595606181978093	0.0405557566547372	0.611757206423788
TTC21B	chr2:165965608:G:A	IAV	monocyte	-0.00122860362653946	0.0505004044260983	0.648538229106403
TTC21B	chr2:165965608:G:A	IAV	B	0.0138527858760938	0.0478365384387347	0.56600864917388
TTC21B	chr2:165965608:G:A	IAV	CD4T	-0.00029948398770482	0.0545199807160033	0.653593083052612
TTC21B	chr2:165965608:G:A	LPS	NK	0.0028496856214715	0.0464725964836773	0.629630036901866
TTC21B	chr2:165965608:G:A	LPS	CD8T	0.00247967338709819	0.0454158414444013	0.631843749865965
TTC21B	chr2:165965608:G:A	LPS	monocyte	0.0037960380264469	0.0619194039482817	0.621464431237731
TTC21B	chr2:165965608:G:A	LPS	B	0.0174085638421731	0.0562150894713054	0.554277242788313
TTC21B	chr2:165965608:G:A	LPS	CD4T	-0.00147071132052354	0.0602154886488	0.645673337690899
TTC21B	chr2:165965608:G:A	Tcruzi	NK	0.00685313602750223	0.0484798567819145	0.611101236276927
TTC21B	chr2:165965608:G:A	Tcruzi	CD8T	0.0046648448960759	0.0506919416494982	0.625137641643078
TTC21B	chr2:165965608:G:A	Tcruzi	monocyte	-0.00178083108738805	0.0590685835809273	0.641441646349851
TTC21B	chr2:165965608:G:A	Tcruzi	B	0.0135322794331034	0.051277653600203	0.572505116513589
TTC21B	chr2:165965608:G:A	Tcruzi	CD4T	-0.000783975664370805	0.0606490460824241	0.652037162538052
TTC24	chr1:156494753:C:G	NI	NK	-0.125013483541559	0.0758629550173918	0.0415917778948431
TTC24	chr1:156494753:C:G	NI	CD8T	-0.180323313531306	0.0809040076703498	0.0102363250643874
TTC24	chr1:156494753:C:G	NI	monocyte	-0.0352989652816026	0.0561939085201451	0.262868012769446
TTC24	chr1:156494753:C:G	NI	B	-0.218296690352328	0.0997943791000738	0.00757166663701447
TTC24	chr1:156494753:C:G	NI	CD4T	-0.192762540247759	0.0926064897290608	0.016830705488464
TTC24	chr1:156494753:C:G	IAV	NK	-0.120660420719947	0.0732197092814667	0.0386948084034805
TTC24	chr1:156494753:C:G	IAV	CD8T	-0.115011077953186	0.0661703994971359	0.0324250182582364
TTC24	chr1:156494753:C:G	IAV	monocyte	0.00865132851106357	0.0549857073147376	0.452629037095841
TTC24	chr1:156494753:C:G	IAV	B	-0.17773861977829	0.0875803182451553	0.0105049090148909
TTC24	chr1:156494753:C:G	IAV	CD4T	-0.167837918270559	0.0834000845209839	0.0184944857829683
TTC24	chr1:156494753:C:G	LPS	NK	-0.114852337014752	0.0746823947524492	0.0552938773405994
TTC24	chr1:156494753:C:G	LPS	CD8T	-0.142684998390335	0.0713635325399439	0.0184288925727699
TTC24	chr1:156494753:C:G	LPS	monocyte	-0.0187732597207484	0.0601785858316997	0.373973861641856
TTC24	chr1:156494753:C:G	LPS	B	-0.226550881485247	0.102547061287734	0.00663489605832157
TTC24	chr1:156494753:C:G	LPS	CD4T	-0.200135215816662	0.092011668506102	0.0116459238187563
TTC24	chr1:156494753:C:G	Tcruzi	NK	-0.188002054840031	0.0959142822945524	0.0108686696180266
TTC24	chr1:156494753:C:G	Tcruzi	CD8T	-0.171115569680312	0.0778012040393084	0.0110505521205183
TTC24	chr1:156494753:C:G	Tcruzi	monocyte	-0.0446423528162887	0.0549053959350452	0.207453505786851
TTC24	chr1:156494753:C:G	Tcruzi	B	-0.215860824775928	0.0987194583263459	0.00681009796185472
TTC24	chr1:156494753:C:G	Tcruzi	CD4T	-0.179915251705641	0.0870075041981684	0.0179793317400319
TTC24	chr1:156500048:G:A	NI	NK	0.0648775266154579	0.0538605290788847	0.142525566203894
TTC24	chr1:156500048:G:A	NI	CD8T	0.0858307793997362	0.0594417785962362	0.110079379148765
TTC24	chr1:156500048:G:A	NI	monocyte	0.0292412599838412	0.0396970017941267	0.269204820539934
TTC24	chr1:156500048:G:A	NI	B	0.0521166274581198	0.0546040554309457	0.203047332894923
TTC24	chr1:156500048:G:A	NI	CD4T	0.101946642381104	0.071419773720403	0.110952453120966
TTC24	chr1:156500048:G:A	IAV	NK	0.052547294343921	0.047839701123767	0.166257344968682
TTC24	chr1:156500048:G:A	IAV	CD8T	0.0482959603157957	0.0428707314181402	0.162238174496294
TTC24	chr1:156500048:G:A	IAV	monocyte	0.0273192782519878	0.0364900241508253	0.265322079412579
TTC24	chr1:156500048:G:A	IAV	B	0.0496018986769715	0.0499501112029062	0.18944503399422
TTC24	chr1:156500048:G:A	IAV	CD4T	0.0662221063229496	0.0559047041433059	0.155057983265678
TTC24	chr1:156500048:G:A	LPS	NK	0.050052879346494	0.0490368336134423	0.18507848297467
TTC24	chr1:156500048:G:A	LPS	CD8T	0.0731022097280037	0.0525724703685318	0.112827739303472
TTC24	chr1:156500048:G:A	LPS	monocyte	0.0933339977821345	0.0554442038986429	0.0528292063434804
TTC24	chr1:156500048:G:A	LPS	B	0.04469861226536	0.0524711684693931	0.229035945214602
TTC24	chr1:156500048:G:A	LPS	CD4T	0.0797133597080919	0.0620341720808413	0.135169603748334
TTC24	chr1:156500048:G:A	Tcruzi	NK	0.0619034673033748	0.0538930198949171	0.15480238199511
TTC24	chr1:156500048:G:A	Tcruzi	CD8T	0.0848374036871364	0.0584314287757799	0.10782558408104
TTC24	chr1:156500048:G:A	Tcruzi	monocyte	0.0300249444821896	0.0385931171240616	0.259032419947954
TTC24	chr1:156500048:G:A	Tcruzi	B	0.0471631699026437	0.0513197693630855	0.211963326509432
TTC24	chr1:156500048:G:A	Tcruzi	CD4T	0.0894192123561758	0.0647097547237761	0.120563392405202
TTC24	chr1:156537878:C:T	NI	NK	0.0932101635262748	0.0899662535125119	0.144732525932339
TTC24	chr1:156537878:C:T	NI	CD8T	0.144217405711222	0.0959552066039117	0.0653609247062582
TTC24	chr1:156537878:C:T	NI	monocyte	-0.0146190195913923	0.0750996629189239	0.447383228016118
TTC24	chr1:156537878:C:T	NI	B	0.228943816749001	0.130543007191089	0.0317907758996298
TTC24	chr1:156537878:C:T	NI	CD4T	0.150075043232278	0.111094410302548	0.0899109833984007
TTC24	chr1:156537878:C:T	IAV	NK	0.0987511118536094	0.0851890461829257	0.116769408169764
TTC24	chr1:156537878:C:T	IAV	CD8T	0.121503749827843	0.0847214225924932	0.0645533714623853
TTC24	chr1:156537878:C:T	IAV	monocyte	0.0610065941874131	0.0660379312393221	0.182393698971713
TTC24	chr1:156537878:C:T	IAV	B	0.203771170117613	0.118887578644841	0.0317050351874068
TTC24	chr1:156537878:C:T	IAV	CD4T	0.147709465298778	0.100365343883676	0.0703017471146616
TTC24	chr1:156537878:C:T	LPS	NK	0.121716139022002	0.0931147019807577	0.0879092245409825
TTC24	chr1:156537878:C:T	LPS	CD8T	0.121946690818683	0.0861277579350962	0.0746299020685945
TTC24	chr1:156537878:C:T	LPS	monocyte	0.0834551278128405	0.0763453592330832	0.140817207509775
TTC24	chr1:156537878:C:T	LPS	B	0.236015413727514	0.132340816294291	0.0293212498174235
TTC24	chr1:156537878:C:T	LPS	CD4T	0.207272955001002	0.121127517642285	0.0400087010431169
TTC24	chr1:156537878:C:T	Tcruzi	NK	0.108273401823509	0.0954914348473593	0.121324344759359
TTC24	chr1:156537878:C:T	Tcruzi	CD8T	0.130050284682279	0.0925315907210955	0.0786508221668793
TTC24	chr1:156537878:C:T	Tcruzi	monocyte	0.0601242654613266	0.0731039802342102	0.211281362801723
TTC24	chr1:156537878:C:T	Tcruzi	B	0.234649723692337	0.134760299004943	0.0295803593835427
TTC24	chr1:156537878:C:T	Tcruzi	CD4T	0.166629702481006	0.109799265618093	0.0646271404604169
TTC24	chr1:156579132:G:T	NI	NK	0.17806602759395	0.0471890817619357	3.28970326329492e-05
TTC24	chr1:156579132:G:T	NI	CD8T	0.249997803372999	0.0444719321093357	5.48847870011285e-09
TTC24	chr1:156579132:G:T	NI	monocyte	0.00969784682981655	0.0287659641582601	0.366665400203173
TTC24	chr1:156579132:G:T	NI	B	0.193529690735402	0.0493441046918959	4.75428903182899e-05
TTC24	chr1:156579132:G:T	NI	CD4T	0.280049150570309	0.0494237149929781	1.07341468466026e-08
TTC24	chr1:156579132:G:T	IAV	NK	0.100718505161824	0.0436696025942201	0.0132170979697819
TTC24	chr1:156579132:G:T	IAV	CD8T	0.141843397085583	0.0399691238337087	0.000289710029714078
TTC24	chr1:156579132:G:T	IAV	monocyte	-0.00871819852555166	0.0289077538075756	0.383343577055301
TTC24	chr1:156579132:G:T	IAV	B	0.197268623628784	0.0499465892949921	5.2081333892149e-06
TTC24	chr1:156579132:G:T	IAV	CD4T	0.221253164445315	0.0466758022537773	1.93438008182674e-06
TTC24	chr1:156579132:G:T	LPS	NK	0.100568513159747	0.0464190720253687	0.0196892287040562
TTC24	chr1:156579132:G:T	LPS	CD8T	0.20028895322474	0.0425181601554929	1.28437644447799e-06
TTC24	chr1:156579132:G:T	LPS	monocyte	0.022073047284572	0.0312970879405522	0.239965121828234
TTC24	chr1:156579132:G:T	LPS	B	0.193045257745866	0.0489053497417442	3.82773400232932e-05
TTC24	chr1:156579132:G:T	LPS	CD4T	0.233787064248677	0.0479963162630931	2.01403293107296e-06
TTC24	chr1:156579132:G:T	Tcruzi	NK	0.148648693914381	0.0475486276002036	0.00106252337529644
TTC24	chr1:156579132:G:T	Tcruzi	CD8T	0.233311115759064	0.0431063747580471	3.96554427252264e-08
TTC24	chr1:156579132:G:T	Tcruzi	monocyte	0.0287951594653821	0.0284534325843487	0.155332372514587
TTC24	chr1:156579132:G:T	Tcruzi	B	0.186970114093859	0.0479281556939008	4.13682984680942e-05
TTC24	chr1:156579132:G:T	Tcruzi	CD4T	0.260864290929767	0.0469729130110818	4.20029698819444e-08
TTC24	chr1:156604988:G:T	NI	NK	0.0865641227590615	0.0875955495891753	0.20638209269639
TTC24	chr1:156604988:G:T	NI	CD8T	0.0952104837540056	0.0911792836228579	0.201946686393335
TTC24	chr1:156604988:G:T	NI	monocyte	0.00748788762829012	0.056906946039082	0.505539136678694
TTC24	chr1:156604988:G:T	NI	B	0.0316430725670607	0.0694229102933081	0.387692656038199
TTC24	chr1:156604988:G:T	NI	CD4T	0.109139580862507	0.1079965963342	0.207543957362812
TTC24	chr1:156604988:G:T	IAV	NK	0.0745072339510775	0.0780818786861699	0.216956709561256
TTC24	chr1:156604988:G:T	IAV	CD8T	0.0681274604178335	0.0697920749915784	0.213892931132339
TTC24	chr1:156604988:G:T	IAV	monocyte	-0.0108513786091038	0.0511810823218036	0.497476056833296
TTC24	chr1:156604988:G:T	IAV	B	0.0315025185173092	0.0614378102093385	0.370054026661701
TTC24	chr1:156604988:G:T	IAV	CD4T	0.0965234822293893	0.0959749114493537	0.209715640314452
TTC24	chr1:156604988:G:T	LPS	NK	0.0930803898446744	0.0929029696432292	0.196816432027763
TTC24	chr1:156604988:G:T	LPS	CD8T	0.0903784626428247	0.0862668149772125	0.191749943634376
TTC24	chr1:156604988:G:T	LPS	monocyte	-0.0152356874709191	0.0604595688358243	0.476891723714662
TTC24	chr1:156604988:G:T	LPS	B	0.0392601118051009	0.0708220960891353	0.353846245654288
TTC24	chr1:156604988:G:T	LPS	CD4T	0.0990862488818569	0.099944266554212	0.214666749887226
TTC24	chr1:156604988:G:T	Tcruzi	NK	0.0852412318113253	0.0874513217529956	0.210996905876041
TTC24	chr1:156604988:G:T	Tcruzi	CD8T	0.0967315628912568	0.0914157050831023	0.195444447598869
TTC24	chr1:156604988:G:T	Tcruzi	monocyte	-0.00491849287042075	0.054695915439656	0.536251876029702
TTC24	chr1:156604988:G:T	Tcruzi	B	0.037677471807453	0.0676415534661477	0.354997916868851
TTC24	chr1:156604988:G:T	Tcruzi	CD4T	0.0988351899353496	0.0992034061872838	0.216491945078273
TTC24	chr1:156624299:C:T	NI	NK	-0.026357853748001	0.0608264282314482	0.474547409500754
TTC24	chr1:156624299:C:T	NI	CD8T	-0.0344191723431021	0.0694973551177457	0.453520535311175
TTC24	chr1:156624299:C:T	NI	monocyte	0.0271986948430412	0.0602447652852709	0.448687068734153
TTC24	chr1:156624299:C:T	NI	B	0.00779157146942654	0.060860075299383	0.586311520019918
TTC24	chr1:156624299:C:T	NI	CD4T	-0.0398325558157197	0.0843979798918762	0.455136404331267
TTC24	chr1:156624299:C:T	IAV	NK	-0.0204424629129025	0.0540883283357717	0.493929894172724
TTC24	chr1:156624299:C:T	IAV	CD8T	-0.0254333721064542	0.0534526327754237	0.458167256229673
TTC24	chr1:156624299:C:T	IAV	monocyte	0.012085572234432	0.0477902930869268	0.533398428681518
TTC24	chr1:156624299:C:T	IAV	B	0.00497494163631431	0.052207374644012	0.595425393255417
TTC24	chr1:156624299:C:T	IAV	CD4T	-0.0324076013615803	0.0712742685687839	0.46840704211059
TTC24	chr1:156624299:C:T	LPS	NK	-0.0239714216059324	0.0594114490132906	0.48079505193962
TTC24	chr1:156624299:C:T	LPS	CD8T	-0.0300586939218448	0.0611036909997856	0.449158134661291
TTC24	chr1:156624299:C:T	LPS	monocyte	0.00250384236188835	0.0562849047987579	0.584336458683421
TTC24	chr1:156624299:C:T	LPS	B	0.00851491596766426	0.0608276745733359	0.579241805394834
TTC24	chr1:156624299:C:T	LPS	CD4T	-0.0342966194485657	0.0771848655911641	0.467945243911485
TTC24	chr1:156624299:C:T	Tcruzi	NK	-0.0189065210918808	0.0583846377696611	0.509953527707659
TTC24	chr1:156624299:C:T	Tcruzi	CD8T	-0.0335139094120995	0.0675638080677729	0.451676087479966
TTC24	chr1:156624299:C:T	Tcruzi	monocyte	0.0360409522735382	0.0658995253463439	0.427085742171979
TTC24	chr1:156624299:C:T	Tcruzi	B	0.0109667536694617	0.0593440193456707	0.56684259493381
TTC24	chr1:156624299:C:T	Tcruzi	CD4T	-0.0440938989202383	0.0847943777102291	0.442982121590084
TTC24	chr1:156637294:C:G	NI	NK	0.0152721416223197	0.033615260720584	0.507290016578081
TTC24	chr1:156637294:C:G	NI	CD8T	0.024317612244166	0.0404496125960996	0.45841396653384
TTC24	chr1:156637294:C:G	NI	monocyte	0.015844142264393	0.0324930389088591	0.473487561663165
TTC24	chr1:156637294:C:G	NI	B	0.0224998233031621	0.0408437611433155	0.472670608149495
TTC24	chr1:156637294:C:G	NI	CD4T	0.0339975657067962	0.0527800687518765	0.429841717935497
TTC24	chr1:156637294:C:G	IAV	NK	0.00681437278321541	0.0294460232975972	0.570078052451478
TTC24	chr1:156637294:C:G	IAV	CD8T	0.0200367526898583	0.0336126084488429	0.45417526568182
TTC24	chr1:156637294:C:G	IAV	monocyte	0.0130496948204559	0.027643051514185	0.504808785335074
TTC24	chr1:156637294:C:G	IAV	B	0.0166900421402187	0.0337430921201929	0.491887834685599
TTC24	chr1:156637294:C:G	IAV	CD4T	0.0209263199633434	0.0397754056440915	0.482872162984824
TTC24	chr1:156637294:C:G	LPS	NK	0.0111964284827316	0.0320792486366325	0.531880754707235
TTC24	chr1:156637294:C:G	LPS	CD8T	0.0182221153983418	0.0336186310352011	0.471857803660644
TTC24	chr1:156637294:C:G	LPS	monocyte	0.0158259443069331	0.0329341226311868	0.487645830555083
TTC24	chr1:156637294:C:G	LPS	B	0.0238855959341592	0.0417010888777312	0.458165865084688
TTC24	chr1:156637294:C:G	LPS	CD4T	0.0272553735360237	0.0460350922144866	0.455763235347422
TTC24	chr1:156637294:C:G	Tcruzi	NK	0.0160672194835211	0.034948711720978	0.502866968625288
TTC24	chr1:156637294:C:G	Tcruzi	CD8T	0.0213652383336946	0.0375932306554904	0.467565912508833
TTC24	chr1:156637294:C:G	Tcruzi	monocyte	0.0149772877386717	0.0307325035349478	0.494320002791135
TTC24	chr1:156637294:C:G	Tcruzi	B	0.0200423692661779	0.0377811403980036	0.477530482643206
TTC24	chr1:156637294:C:G	Tcruzi	CD4T	0.0325886902264906	0.0503315022191255	0.43862709452284
TTC28	chr22:28094369:C:A	NI	NK	0.315313652113223	0.112174553537748	0.00249542635822845
TTC28	chr22:28094369:C:A	NI	CD8T	0.364881677608254	0.114981542229134	0.000761567641543181
TTC28	chr22:28094369:C:A	NI	monocyte	0.777554545747198	0.111875688407423	2.46253962774659e-12
TTC28	chr22:28094369:C:A	NI	B	1.05093197095965	0.123431144688454	4.04998919883959e-18
TTC28	chr22:28094369:C:A	NI	CD4T	0.257782052308842	0.126394446833586	0.0208435219266751
TTC28	chr22:28094369:C:A	IAV	NK	0.395732725937849	0.112859312612509	0.00021754174223893
TTC28	chr22:28094369:C:A	IAV	CD8T	0.201860425431295	0.108135844553036	0.0312238928053913
TTC28	chr22:28094369:C:A	IAV	monocyte	0.678012129076351	0.110401013042648	3.57002762200107e-10
TTC28	chr22:28094369:C:A	IAV	B	0.81112392996966	0.119066726910483	8.40394450801627e-12
TTC28	chr22:28094369:C:A	IAV	CD4T	0.259758785195211	0.119164183597124	0.0148191454064382
TTC28	chr22:28094369:C:A	LPS	NK	0.383584979655947	0.118514883393899	0.000602161227238992
TTC28	chr22:28094369:C:A	LPS	CD8T	0.32809232617458	0.111428368234319	0.00164690543397602
TTC28	chr22:28094369:C:A	LPS	monocyte	0.515336169429428	0.103885375041123	3.9841509904779e-07
TTC28	chr22:28094369:C:A	LPS	B	0.927831473375191	0.121273821178563	1.00790803411201e-13
TTC28	chr22:28094369:C:A	LPS	CD4T	0.313760620735353	0.123624650061907	0.00563116240833634
TTC28	chr22:28094369:C:A	Tcruzi	NK	0.218619933967285	0.126272201633924	0.0420679325059874
TTC28	chr22:28094369:C:A	Tcruzi	CD8T	0.393361668915288	0.115714157532004	0.000333266319488824
TTC28	chr22:28094369:C:A	Tcruzi	monocyte	0.855751121581853	0.113037263990983	1.4139050501757e-14
TTC28	chr22:28094369:C:A	Tcruzi	B	0.925000341526778	0.119872254753709	2.65268395716932e-14
TTC28	chr22:28094369:C:A	Tcruzi	CD4T	0.261796640673062	0.123276659998424	0.0170100931675347
TTC28	chr22:28133293:G:A	NI	NK	0.306210837860173	0.169252077602463	0.034083561135172
TTC28	chr22:28133293:G:A	NI	CD8T	0.304287307389033	0.173646696226738	0.0420376796634652
TTC28	chr22:28133293:G:A	NI	monocyte	0.452585573874745	0.177421387821054	0.00590519642034707
TTC28	chr22:28133293:G:A	NI	B	0.625260542382189	0.218557384548512	0.000354186695156235
TTC28	chr22:28133293:G:A	NI	CD4T	0.329854639936026	0.193428067039811	0.0510765204128867
TTC28	chr22:28133293:G:A	IAV	NK	0.333226482120375	0.160670373791855	0.0167462583729587
TTC28	chr22:28133293:G:A	IAV	CD8T	0.300740685137997	0.156727108591096	0.021203048817025
TTC28	chr22:28133293:G:A	IAV	monocyte	0.436948872779111	0.164162130365236	0.00328888772770984
TTC28	chr22:28133293:G:A	IAV	B	0.516379757779658	0.177961486341054	0.000655581187910467
TTC28	chr22:28133293:G:A	IAV	CD4T	0.288649587009577	0.182910121457367	0.0610033509183576
TTC28	chr22:28133293:G:A	LPS	NK	0.337264643779011	0.167217463427245	0.0216207858350791
TTC28	chr22:28133293:G:A	LPS	CD8T	0.264632216802971	0.172364697579044	0.0582782092115118
TTC28	chr22:28133293:G:A	LPS	monocyte	0.455780019317459	0.172085697787242	0.00419300523600951
TTC28	chr22:28133293:G:A	LPS	B	0.639065310025466	0.222960884343853	0.000306556773541078
TTC28	chr22:28133293:G:A	LPS	CD4T	0.29097610339509	0.192757861617553	0.0721483165666918
TTC28	chr22:28133293:G:A	Tcruzi	NK	0.306991739246484	0.176377426309977	0.0413242063653996
TTC28	chr22:28133293:G:A	Tcruzi	CD8T	0.275998672343593	0.177179757024633	0.060053400576098
TTC28	chr22:28133293:G:A	Tcruzi	monocyte	0.409916857153971	0.172531411132725	0.010743663058379
TTC28	chr22:28133293:G:A	Tcruzi	B	0.601652712154203	0.206192481003662	0.000340838990424953
TTC28	chr22:28133293:G:A	Tcruzi	CD4T	0.294178265766056	0.191979590615085	0.069195480997043
TTC28	chr22:28227376:C:A	NI	NK	0.125145822653825	0.068012278922483	0.0328938515687241
TTC28	chr22:28227376:C:A	NI	CD8T	0.208159222140844	0.0709902434885936	0.00119354075157648
TTC28	chr22:28227376:C:A	NI	monocyte	0.300352832673386	0.072563916234727	8.79759845250741e-06
TTC28	chr22:28227376:C:A	NI	B	0.317540869892989	0.0800532017743479	1.0423900500456e-05
TTC28	chr22:28227376:C:A	NI	CD4T	0.109596530854195	0.0795271950939338	0.0859145746426916
TTC28	chr22:28227376:C:A	IAV	NK	0.175357046249455	0.0684643047326397	0.00385339313259014
TTC28	chr22:28227376:C:A	IAV	CD8T	0.130712486842717	0.0632909072118711	0.0188729982896465
TTC28	chr22:28227376:C:A	IAV	monocyte	0.282669699654864	0.0723521799581345	9.10058939273679e-06
TTC28	chr22:28227376:C:A	IAV	B	0.302672592233015	0.0776514400634961	7.09273747908272e-06
TTC28	chr22:28227376:C:A	IAV	CD4T	0.20132404572838	0.0718504972037165	0.00217184567239877
TTC28	chr22:28227376:C:A	LPS	NK	0.12337794858728	0.0707562806013185	0.0417580423545751
TTC28	chr22:28227376:C:A	LPS	CD8T	0.152809005436024	0.0656771272377448	0.0103551457709844
TTC28	chr22:28227376:C:A	LPS	monocyte	0.153973738431785	0.0667354457873191	0.0118570520394611
TTC28	chr22:28227376:C:A	LPS	B	0.310365062527664	0.0770768416716346	1.25695229505987e-05
TTC28	chr22:28227376:C:A	LPS	CD4T	0.127435797722853	0.0764951661764306	0.0505938462063117
TTC28	chr22:28227376:C:A	Tcruzi	NK	0.0810173223493412	0.0773998846329732	0.144343213035062
TTC28	chr22:28227376:C:A	Tcruzi	CD8T	0.164171908114311	0.0686990957725726	0.00874499303366388
TTC28	chr22:28227376:C:A	Tcruzi	monocyte	0.2458063927065	0.0696748205563012	0.000228553465563995
TTC28	chr22:28227376:C:A	Tcruzi	B	0.268957072728434	0.0735706164970831	0.000123348343365645
TTC28	chr22:28227376:C:A	Tcruzi	CD4T	0.140624577311671	0.0741744168603106	0.030373642296926
TTC28	chr22:28385770:T:C	NI	NK	-0.041520424884041	0.0540651606194974	0.220728390710008
TTC28	chr22:28385770:T:C	NI	CD8T	-0.0345811846870884	0.0550766296753399	0.263370119928312
TTC28	chr22:28385770:T:C	NI	monocyte	-0.410267375989084	0.054198789467416	2.44249065417534e-15
TTC28	chr22:28385770:T:C	NI	B	-0.298007414799871	0.0602991264759257	3.31808157172375e-07
TTC28	chr22:28385770:T:C	NI	CD4T	-0.0905597480901721	0.0597287148612108	0.0645491859467443
TTC28	chr22:28385770:T:C	IAV	NK	-0.00230998131277609	0.0537451726156562	0.480261178691844
TTC28	chr22:28385770:T:C	IAV	CD8T	0.00153305037515233	0.0516874755025015	0.491154079367059
TTC28	chr22:28385770:T:C	IAV	monocyte	-0.252897987455035	0.0526194896788747	7.38352707418954e-07
TTC28	chr22:28385770:T:C	IAV	B	-0.311317841301323	0.0604737914762377	1.89031180708454e-08
TTC28	chr22:28385770:T:C	IAV	CD4T	-0.0832272021091048	0.0558762018732366	0.0680809579418401
TTC28	chr22:28385770:T:C	LPS	NK	0.00453319512863986	0.0568892692032666	0.471263958517183
TTC28	chr22:28385770:T:C	LPS	CD8T	-0.0274636767514651	0.0532709804964393	0.30071004805071
TTC28	chr22:28385770:T:C	LPS	monocyte	-0.145445663291073	0.0503076754291169	0.00211726793407396
TTC28	chr22:28385770:T:C	LPS	B	-0.306748405746955	0.0587037962417673	6.70334316943411e-08
TTC28	chr22:28385770:T:C	LPS	CD4T	-0.0983860983738406	0.0581515538971028	0.0451739889802686
TTC28	chr22:28385770:T:C	Tcruzi	NK	0.00832131064716209	0.059626957988935	0.4477444223017
TTC28	chr22:28385770:T:C	Tcruzi	CD8T	-0.0500585287198257	0.0545762917994268	0.178309786858249
TTC28	chr22:28385770:T:C	Tcruzi	monocyte	-0.359820907845433	0.0528914619198211	2.19102513909775e-12
TTC28	chr22:28385770:T:C	Tcruzi	B	-0.255629233868857	0.0568672184413208	5.6479900656381e-06
TTC28	chr22:28385770:T:C	Tcruzi	CD4T	-0.0610994219399275	0.0572868549292769	0.142683386308794
TTC28	chr22:28440981:G:C	NI	NK	-0.000831043748048063	0.0519689761922696	0.608999506332241
TTC28	chr22:28440981:G:C	NI	CD8T	0.0239655176723702	0.0609799079742609	0.479461302676481
TTC28	chr22:28440981:G:C	NI	monocyte	-0.0302421175721304	0.0693263800640381	0.443933206709939
TTC28	chr22:28440981:G:C	NI	B	0.000589862197949373	0.0581887921082731	0.602530440157394
TTC28	chr22:28440981:G:C	NI	CD4T	0.0418610241661433	0.0802875956524493	0.428482848593647
TTC28	chr22:28440981:G:C	IAV	NK	-0.00198480671626711	0.0487564811085236	0.607570937542872
TTC28	chr22:28440981:G:C	IAV	CD8T	0.0101664850150423	0.0454533493415338	0.533612463778226
TTC28	chr22:28440981:G:C	IAV	monocyte	-0.0281249043897833	0.0593643137293708	0.448292975763112
TTC28	chr22:28440981:G:C	IAV	B	0.00534850209784331	0.050846247789668	0.576156583664824
TTC28	chr22:28440981:G:C	IAV	CD4T	0.0303700027486731	0.0661162986271053	0.45666337674763
TTC28	chr22:28440981:G:C	LPS	NK	-0.00345009627951086	0.0529321078887192	0.597653534978292
TTC28	chr22:28440981:G:C	LPS	CD8T	0.025628303755556	0.0567994171432619	0.456266681201056
TTC28	chr22:28440981:G:C	LPS	monocyte	-0.0557669370348744	0.0838590951878271	0.359416689882232
TTC28	chr22:28440981:G:C	LPS	B	0.0125625974708568	0.0589741834404434	0.540182912028838
TTC28	chr22:28440981:G:C	LPS	CD4T	0.041025082623802	0.0769137544039543	0.427262319009334
TTC28	chr22:28440981:G:C	Tcruzi	NK	-0.00570782840445827	0.0553370785022928	0.589467273972806
TTC28	chr22:28440981:G:C	Tcruzi	CD8T	0.0287733599749643	0.0620126050117172	0.454131928971252
TTC28	chr22:28440981:G:C	Tcruzi	monocyte	-0.035167624083308	0.0690903511787309	0.433563163467816
TTC28	chr22:28440981:G:C	Tcruzi	B	0.00564471405443807	0.055005589249167	0.575122839134654
TTC28	chr22:28440981:G:C	Tcruzi	CD4T	0.0496538267093272	0.0831537600116542	0.404672113818963
TTC28	chr22:28509239:A:C	NI	NK	-0.0337905412822132	0.0821206309142364	0.352751053113669
TTC28	chr22:28509239:A:C	NI	CD8T	-0.0667100515958269	0.0911182751368565	0.252445513439207
TTC28	chr22:28509239:A:C	NI	monocyte	-0.190619671197911	0.136798451786768	0.0843750197634332
TTC28	chr22:28509239:A:C	NI	B	-0.0980919482587775	0.101771394233679	0.180632851044427
TTC28	chr22:28509239:A:C	NI	CD4T	-0.127476005544765	0.121937644980957	0.163211444418492
TTC28	chr22:28509239:A:C	IAV	NK	-0.0474299073395734	0.0782171847080992	0.290373245076205
TTC28	chr22:28509239:A:C	IAV	CD8T	-0.038114156501361	0.071607733440862	0.311102666179448
TTC28	chr22:28509239:A:C	IAV	monocyte	-0.125474439165142	0.100701649021016	0.116804402626518
TTC28	chr22:28509239:A:C	IAV	B	-0.0783957832935499	0.0872566168832469	0.197700491914549
TTC28	chr22:28509239:A:C	IAV	CD4T	-0.0836987344730157	0.0974489759445935	0.215310141034461
TTC28	chr22:28509239:A:C	LPS	NK	-0.0462596387938967	0.0831288778813028	0.303970920462402
TTC28	chr22:28509239:A:C	LPS	CD8T	-0.0711616092442789	0.0829659355939049	0.213157157832362
TTC28	chr22:28509239:A:C	LPS	monocyte	-0.163089169310733	0.121835579013831	0.098218112027665
TTC28	chr22:28509239:A:C	LPS	B	-0.106250027119639	0.103835962970873	0.16208123340397
TTC28	chr22:28509239:A:C	LPS	CD4T	-0.132766042242277	0.119891911272247	0.146053243941061
TTC28	chr22:28509239:A:C	Tcruzi	NK	-0.0479034044960649	0.0854438684302435	0.305227541080583
TTC28	chr22:28509239:A:C	Tcruzi	CD8T	-0.0671238916320105	0.0881601285364959	0.243615828566832
TTC28	chr22:28509239:A:C	Tcruzi	monocyte	-0.194055576819041	0.137850269705862	0.0854275987808794
TTC28	chr22:28509239:A:C	Tcruzi	B	-0.0895025082087708	0.0945851628406844	0.185829052082138
TTC28	chr22:28509239:A:C	Tcruzi	CD4T	-0.111802571026362	0.111470750031481	0.177192778373787
TTC28	chr22:28535952:T:C	NI	NK	0.00703324148551884	0.0451387123290403	0.61239406127921
TTC28	chr22:28535952:T:C	NI	CD8T	0.00511563986696719	0.0504566734773057	0.626764399346727
TTC28	chr22:28535952:T:C	NI	monocyte	-0.00530614823084491	0.0569794056227795	0.60119086274683
TTC28	chr22:28535952:T:C	NI	B	0.00273808087654144	0.0491851746062352	0.641130187985465
TTC28	chr22:28535952:T:C	NI	CD4T	0.0141090263989631	0.0650857794520198	0.583302798418743
TTC28	chr22:28535952:T:C	IAV	NK	0.00167114395192466	0.0409208740928536	0.643904122028445
TTC28	chr22:28535952:T:C	IAV	CD8T	0.00329557254214832	0.0381356156854004	0.630923868051878
TTC28	chr22:28535952:T:C	IAV	monocyte	-0.0129275077785604	0.0497237723738409	0.578487329838948
TTC28	chr22:28535952:T:C	IAV	B	-0.00235987863148586	0.0427189779889166	0.644427819566671
TTC28	chr22:28535952:T:C	IAV	CD4T	0.00512859959312861	0.0527892529858818	0.627643263231736
TTC28	chr22:28535952:T:C	LPS	NK	0.0044015556306034	0.0447687533600186	0.623858463887886
TTC28	chr22:28535952:T:C	LPS	CD8T	-0.00194233554069459	0.044044136572611	0.644344934896367
TTC28	chr22:28535952:T:C	LPS	monocyte	-0.0175731453638559	0.0598340656796057	0.550912503285301
TTC28	chr22:28535952:T:C	LPS	B	0.00290952094120453	0.0488861988835523	0.635687593471752
TTC28	chr22:28535952:T:C	LPS	CD4T	0.0114305015508705	0.060100137941322	0.597512380678205
TTC28	chr22:28535952:T:C	Tcruzi	NK	0.0055054837542278	0.0462269300446962	0.620673347470389
TTC28	chr22:28535952:T:C	Tcruzi	CD8T	0.00500449350222647	0.0486667311775391	0.62431674859488
TTC28	chr22:28535952:T:C	Tcruzi	monocyte	-0.00619047740995375	0.0541953176594719	0.615313808316942
TTC28	chr22:28535952:T:C	Tcruzi	B	0.00473449521621863	0.0471910928062033	0.627214315371407
TTC28	chr22:28535952:T:C	Tcruzi	CD4T	0.00886122042755549	0.0595177424285976	0.611396875007726
TTC28	chr22:28773666:A:T	NI	NK	0.0231764231780638	0.0577449864830781	0.351605658959907
TTC28	chr22:28773666:A:T	NI	CD8T	-0.0335549560871561	0.0579782108194543	0.274034019405608
TTC28	chr22:28773666:A:T	NI	monocyte	-0.212489662700461	0.0661918730983022	0.000270831759275225
TTC28	chr22:28773666:A:T	NI	B	-0.18341893157817	0.0667044027218302	0.00168153838733531
TTC28	chr22:28773666:A:T	NI	CD4T	-0.155712326558811	0.0694883570812645	0.00926509500958172
TTC28	chr22:28773666:A:T	IAV	NK	0.00385391812051894	0.0550681309940412	0.479663180911623
TTC28	chr22:28773666:A:T	IAV	CD8T	0.00829771005996601	0.0521424482962081	0.450725680300754
TTC28	chr22:28773666:A:T	IAV	monocyte	-0.1146655743431	0.056444405990442	0.0195717954267922
TTC28	chr22:28773666:A:T	IAV	B	-0.156425300619319	0.061914446219167	0.0032456752173966
TTC28	chr22:28773666:A:T	IAV	CD4T	-0.11187149888293	0.0607792858991903	0.0296227354238423
TTC28	chr22:28773666:A:T	LPS	NK	0.0176631625988441	0.0593321310007855	0.393064573456404
TTC28	chr22:28773666:A:T	LPS	CD8T	-0.0391611770457482	0.0535084885129952	0.226337864388957
TTC28	chr22:28773666:A:T	LPS	monocyte	-0.0868608278302461	0.0577936840610784	0.0674542835513472
TTC28	chr22:28773666:A:T	LPS	B	-0.21254983415369	0.0701381814139223	0.000329853784261536
TTC28	chr22:28773666:A:T	LPS	CD4T	-0.119097475686637	0.063874746508912	0.0291430014966249
TTC28	chr22:28773666:A:T	Tcruzi	NK	0.0248334369956065	0.0618035617907017	0.352531071254975
TTC28	chr22:28773666:A:T	Tcruzi	CD8T	-0.0237924293697889	0.0572917892090067	0.328217666956491
TTC28	chr22:28773666:A:T	Tcruzi	monocyte	-0.174972639609256	0.0613706280143974	0.00145047235670359
TTC28	chr22:28773666:A:T	Tcruzi	B	-0.179478844915198	0.0639253991200806	0.00126042327237352
TTC28	chr22:28773666:A:T	Tcruzi	CD4T	-0.086102576698431	0.0630865628932452	0.0857203782298397
TTC3	chr21:36989050:T:A	NI	NK	0.228081860519676	0.0840206424454201	0.00185824999331388
TTC3	chr21:36989050:T:A	NI	CD8T	0.259184573847943	0.076947307248886	0.000435701719818574
TTC3	chr21:36989050:T:A	NI	monocyte	0.0678519076221092	0.0891979380223567	0.220965067712317
TTC3	chr21:36989050:T:A	NI	B	0.203820965173453	0.085933627385856	0.00864568844378272
TTC3	chr21:36989050:T:A	NI	CD4T	0.326982126089673	0.0915665213907824	0.000145784855001305
TTC3	chr21:36989050:T:A	IAV	NK	0.192440303414719	0.0713598482382573	0.0025203310123376
TTC3	chr21:36989050:T:A	IAV	CD8T	0.165804651947708	0.0671210726614884	0.0072825531033661
TTC3	chr21:36989050:T:A	IAV	monocyte	-0.031466133460587	0.0873307376810159	0.370805274767429
TTC3	chr21:36989050:T:A	IAV	B	0.192750751007385	0.0764120392208965	0.00401432194628054
TTC3	chr21:36989050:T:A	IAV	CD4T	0.258853036308729	0.0719376368698675	0.000174236894221694
TTC3	chr21:36989050:T:A	LPS	NK	0.217039803357063	0.0785265470114497	0.00208957962030997
TTC3	chr21:36989050:T:A	LPS	CD8T	0.199996640517088	0.0673679240712927	0.0021624985663699
TTC3	chr21:36989050:T:A	LPS	monocyte	0.00643577751670086	0.100006559019533	0.466089627906973
TTC3	chr21:36989050:T:A	LPS	B	0.276328008682038	0.092605027921211	0.000348108191098063
TTC3	chr21:36989050:T:A	LPS	CD4T	0.312401819568843	0.078470315574491	1.80328173643769e-05
TTC3	chr21:36989050:T:A	Tcruzi	NK	0.270682192552603	0.0950834780673266	0.000447018935970988
TTC3	chr21:36989050:T:A	Tcruzi	CD8T	0.272279384877758	0.0779775375971493	0.000137003486831804
TTC3	chr21:36989050:T:A	Tcruzi	monocyte	-0.00484372474302326	0.0945582753458342	0.491105166120934
TTC3	chr21:36989050:T:A	Tcruzi	B	0.223480949629655	0.0849815296976247	0.00273353833392869
TTC3	chr21:36989050:T:A	Tcruzi	CD4T	0.321367351774952	0.0865173644865615	6.07743008367265e-05
TTC3	chr21:37056349:G:A	NI	NK	-0.129643634365955	0.0404923351260535	0.000280877221722764
TTC3	chr21:37056349:G:A	NI	CD8T	-0.130861989730419	0.0352894947675157	0.000280929727209056
TTC3	chr21:37056349:G:A	NI	monocyte	-0.0923652459476104	0.0420767755443998	0.015437191807983
TTC3	chr21:37056349:G:A	NI	B	-0.152059412913862	0.0428399118035642	6.97602234122074e-05
TTC3	chr21:37056349:G:A	NI	CD4T	-0.173694216417454	0.0438523522057022	1.52850722028308e-05
TTC3	chr21:37056349:G:A	IAV	NK	-0.0854381686839958	0.0342370650755191	0.00697752204014135
TTC3	chr21:37056349:G:A	IAV	CD8T	-0.0887235749781355	0.0338281713098068	0.00515529713303176
TTC3	chr21:37056349:G:A	IAV	monocyte	-0.0679832704681181	0.042154028161886	0.0508843080912134
TTC3	chr21:37056349:G:A	IAV	B	-0.117300213388252	0.0358598616800061	0.000527874406609952
TTC3	chr21:37056349:G:A	IAV	CD4T	-0.133019075850533	0.0327426530615355	5.19823881359738e-05
TTC3	chr21:37056349:G:A	LPS	NK	-0.114024270086247	0.0360710772033795	0.000869090150164564
TTC3	chr21:37056349:G:A	LPS	CD8T	-0.124739971423426	0.0322264596802828	6.10592482329642e-05
TTC3	chr21:37056349:G:A	LPS	monocyte	-0.0981723273874616	0.0467715529987299	0.0182742377699805
TTC3	chr21:37056349:G:A	LPS	B	-0.161106256181108	0.0432455918006496	1.19469723511845e-05
TTC3	chr21:37056349:G:A	LPS	CD4T	-0.144190307203386	0.0347398336554131	3.41828312093728e-05
TTC3	chr21:37056349:G:A	Tcruzi	NK	-0.115956930193225	0.0399469850247725	0.00195875950949032
TTC3	chr21:37056349:G:A	Tcruzi	CD8T	-0.128889891715223	0.0349894362350381	0.000288452829966035
TTC3	chr21:37056349:G:A	Tcruzi	monocyte	-0.0839311187455842	0.0440674326157242	0.0301304810037836
TTC3	chr21:37056349:G:A	Tcruzi	B	-0.123902122851247	0.0386171255586431	0.00108576206501554
TTC3	chr21:37056349:G:A	Tcruzi	CD4T	-0.169747500271164	0.0412713288879518	6.00183170651469e-06
TTC3	chr21:37060321:G:A	NI	NK	0.19012567389245	0.0585409658573077	0.000505344495331205
TTC3	chr21:37060321:G:A	NI	CD8T	0.277550591548668	0.0518146827302151	1.94356693238904e-07
TTC3	chr21:37060321:G:A	NI	monocyte	-0.0535099549692379	0.0567600287543819	0.17254195600992
TTC3	chr21:37060321:G:A	NI	B	0.189880078183625	0.0601446886965552	0.000637284403635645
TTC3	chr21:37060321:G:A	NI	CD4T	0.437134302818166	0.0592475996579378	1.40679664132262e-12
TTC3	chr21:37060321:G:A	IAV	NK	0.094637857335098	0.0482104855280689	0.0272353991680972
TTC3	chr21:37060321:G:A	IAV	CD8T	0.139573366855678	0.0504711712856329	0.00406661131987168
TTC3	chr21:37060321:G:A	IAV	monocyte	-0.0782619549445561	0.0572332687881115	0.083622991680571
TTC3	chr21:37060321:G:A	IAV	B	0.0814240506244281	0.0525446831881575	0.0621242569835993
TTC3	chr21:37060321:G:A	IAV	CD4T	0.353255402061014	0.0455005800124039	9.78538430424646e-15
TTC3	chr21:37060321:G:A	LPS	NK	0.180291784092697	0.0531478921013427	0.0003406262964313
TTC3	chr21:37060321:G:A	LPS	CD8T	0.23008340565257	0.0462949458366467	6.50698201642554e-07
TTC3	chr21:37060321:G:A	LPS	monocyte	-0.0842385170007406	0.0663173786054103	0.100552368566212
TTC3	chr21:37060321:G:A	LPS	B	0.140388257428479	0.0561881210038089	0.00673074542983854
TTC3	chr21:37060321:G:A	LPS	CD4T	0.416286007253279	0.047294590569824	6.86444965557327e-19
TTC3	chr21:37060321:G:A	Tcruzi	NK	0.192505678803741	0.0615794976749946	0.000805686682750574
TTC3	chr21:37060321:G:A	Tcruzi	CD8T	0.251452241967824	0.0522414280748939	4.16722019797981e-06
TTC3	chr21:37060321:G:A	Tcruzi	monocyte	-0.0830341474029019	0.0614763032352189	0.0865307210250553
TTC3	chr21:37060321:G:A	Tcruzi	B	0.142287315119211	0.0575119208264942	0.00701594564002428
TTC3	chr21:37060321:G:A	Tcruzi	CD4T	0.467047169842287	0.057809504293706	1.41316340852221e-17
TTC3	chr21:37067204:A:G	NI	NK	-0.0908976546509035	0.0527911198860177	0.0432053929860583
TTC3	chr21:37067204:A:G	NI	CD8T	-0.181436851422445	0.0515756471426893	0.000167603269797256
TTC3	chr21:37067204:A:G	NI	monocyte	-0.190564758329884	0.0617930933161988	0.000624437994801941
TTC3	chr21:37067204:A:G	NI	B	-0.123013415688034	0.0567063277258392	0.0144804893351662
TTC3	chr21:37067204:A:G	NI	CD4T	-0.251465077187736	0.0622530872005751	9.45560456566685e-06
TTC3	chr21:37067204:A:G	IAV	NK	-0.0691456338735919	0.0458745090470076	0.0673201974028365
TTC3	chr21:37067204:A:G	IAV	CD8T	-0.0864162754987432	0.0446752413763968	0.0293726430997469
TTC3	chr21:37067204:A:G	IAV	monocyte	-0.117684400320157	0.0554737323808686	0.0171889937674421
TTC3	chr21:37067204:A:G	IAV	B	-0.0660842906935334	0.0501568685828034	0.0938255148808638
TTC3	chr21:37067204:A:G	IAV	CD4T	-0.167884737588346	0.0471753964555998	0.000314272828675799
TTC3	chr21:37067204:A:G	LPS	NK	-0.106095237361594	0.0503463423061188	0.0172017832153881
TTC3	chr21:37067204:A:G	LPS	CD8T	-0.145234231953281	0.0452992799073187	0.000581114343066957
TTC3	chr21:37067204:A:G	LPS	monocyte	-0.205070415211343	0.0715779380446772	0.000807678987949756
TTC3	chr21:37067204:A:G	LPS	B	-0.134925385561796	0.0554747711034359	0.00619166854656172
TTC3	chr21:37067204:A:G	LPS	CD4T	-0.230722201297669	0.0525546779510235	1.66407322133022e-06
TTC3	chr21:37067204:A:G	Tcruzi	NK	-0.116556536816347	0.055817906882117	0.016140950252459
TTC3	chr21:37067204:A:G	Tcruzi	CD8T	-0.169282348554885	0.0504266347669788	0.000386137020415678
TTC3	chr21:37067204:A:G	Tcruzi	monocyte	-0.173710673607648	0.0628315314165907	0.00226821387837373
TTC3	chr21:37067204:A:G	Tcruzi	B	-0.138169213381537	0.0561931408169594	0.00483082250777311
TTC3	chr21:37067204:A:G	Tcruzi	CD4T	-0.236213530258633	0.0578647055232758	8.78512438196033e-06
TTC3	chr21:37072769:T:C	NI	NK	0.107040031121187	0.0617661365427228	0.0437997961923488
TTC3	chr21:37072769:T:C	NI	CD8T	0.188103432125807	0.0541001094904132	0.000321144525596401
TTC3	chr21:37072769:T:C	NI	monocyte	0.467280929134161	0.0560221878543431	3.21246360196319e-17
TTC3	chr21:37072769:T:C	NI	B	0.349979476203285	0.0616126364646092	1.21191394679634e-08
TTC3	chr21:37072769:T:C	NI	CD4T	0.267126879639093	0.0627603443805508	7.5303681732673e-06
TTC3	chr21:37072769:T:C	IAV	NK	0.144822407705421	0.0488569939778818	0.00156275499406901
TTC3	chr21:37072769:T:C	IAV	CD8T	0.127552819064795	0.0532956219351688	0.00870196907140411
TTC3	chr21:37072769:T:C	IAV	monocyte	0.328685062435096	0.0583050917203805	2.23950233805741e-08
TTC3	chr21:37072769:T:C	IAV	B	0.274779323868783	0.053925802647662	2.56540988988766e-07
TTC3	chr21:37072769:T:C	IAV	CD4T	0.136555434267027	0.0477176055411094	0.00240407042273576
TTC3	chr21:37072769:T:C	LPS	NK	0.183622214228843	0.0554651087442687	0.000446752762703684
TTC3	chr21:37072769:T:C	LPS	CD8T	0.141488530700195	0.048583324108525	0.00216914594540178
TTC3	chr21:37072769:T:C	LPS	monocyte	0.453658911807036	0.0673017531859286	4.90206457769216e-12
TTC3	chr21:37072769:T:C	LPS	B	0.373665179325913	0.0588622693409708	6.65957438421741e-11
TTC3	chr21:37072769:T:C	LPS	CD4T	0.183679599432165	0.048745930339173	9.63054771791619e-05
TTC3	chr21:37072769:T:C	Tcruzi	NK	0.174371494292791	0.0654665237399903	0.00390937600491074
TTC3	chr21:37072769:T:C	Tcruzi	CD8T	0.238321210763968	0.0563686033302997	7.31481005500566e-06
TTC3	chr21:37072769:T:C	Tcruzi	monocyte	0.457041263417442	0.0628377254435254	2.72828222382451e-13
TTC3	chr21:37072769:T:C	Tcruzi	B	0.370022274182523	0.0619590113676626	6.58995128921187e-10
TTC3	chr21:37072769:T:C	Tcruzi	CD4T	0.170445274080717	0.0590858108668692	0.00247352298888703
TTC3	chr21:37073932:G:A	NI	NK	-0.226343442444975	0.0514474733579815	1.11966066616009e-05
TTC3	chr21:37073932:G:A	NI	CD8T	-0.301604091429652	0.0464595270423254	1.04354602736834e-09
TTC3	chr21:37073932:G:A	NI	monocyte	-0.214186878149339	0.0515831462656662	1.68922676127004e-05
TTC3	chr21:37073932:G:A	NI	B	-0.355084734005292	0.0547136900266946	1.6669110536327e-11
TTC3	chr21:37073932:G:A	NI	CD4T	-0.422143223021422	0.0534703629746339	1.23234755733392e-14
TTC3	chr21:37073932:G:A	IAV	NK	-0.184674957314166	0.0420775334940199	1.25578754457401e-05
TTC3	chr21:37073932:G:A	IAV	CD8T	-0.196982410863855	0.0444909729528183	1.43938277692435e-05
TTC3	chr21:37073932:G:A	IAV	monocyte	-0.146461870187949	0.0511686182521398	0.00220743560135217
TTC3	chr21:37073932:G:A	IAV	B	-0.275466720532835	0.0471040688571645	3.39691108575124e-09
TTC3	chr21:37073932:G:A	IAV	CD4T	-0.339864470144871	0.0408197649687546	2.22044604925031e-16
TTC3	chr21:37073932:G:A	LPS	NK	-0.249807498137144	0.047707580116834	9.13337941943482e-08
TTC3	chr21:37073932:G:A	LPS	CD8T	-0.240768732181624	0.0414094577385153	3.52331115394122e-08
TTC3	chr21:37073932:G:A	LPS	monocyte	-0.139137864497	0.0602728950441974	0.0113374610826396
TTC3	chr21:37073932:G:A	LPS	B	-0.334085611229993	0.0509146225020026	5.33089128396114e-11
TTC3	chr21:37073932:G:A	LPS	CD4T	-0.363980430537491	0.0422160565299785	0
TTC3	chr21:37073932:G:A	Tcruzi	NK	-0.246981176628063	0.0548538477418547	5.18462179543988e-06
TTC3	chr21:37073932:G:A	Tcruzi	CD8T	-0.317246135240904	0.0472591727565601	6.53136433825807e-11
TTC3	chr21:37073932:G:A	Tcruzi	monocyte	-0.183986383408851	0.0556153270289407	0.000536136388448405
TTC3	chr21:37073932:G:A	Tcruzi	B	-0.317824713559117	0.0523630070564879	1.80997949961181e-09
TTC3	chr21:37073932:G:A	Tcruzi	CD4T	-0.409109430463411	0.0505069326480173	1.4432899320127e-15
TTC3	chr21:37111725:C:T	NI	NK	0.213737339115901	0.0769018758166726	0.00380674628167933
TTC3	chr21:37111725:C:T	NI	CD8T	0.377021183200271	0.069873764754443	5.25226839069062e-08
TTC3	chr21:37111725:C:T	NI	monocyte	0.549116835072614	0.0756909162053209	6.49800622302323e-14
TTC3	chr21:37111725:C:T	NI	B	0.38683994874566	0.0788504870752457	1.69365185758903e-06
TTC3	chr21:37111725:C:T	NI	CD4T	0.461048712222029	0.081806630476237	3.64506907380543e-09
TTC3	chr21:37111725:C:T	IAV	NK	0.175949819726158	0.0631931815333727	0.00337007389423498
TTC3	chr21:37111725:C:T	IAV	CD8T	0.216079501251989	0.0659583204075232	0.000758156371744269
TTC3	chr21:37111725:C:T	IAV	monocyte	0.423027647764639	0.0763859513307709	1.29380756234384e-08
TTC3	chr21:37111725:C:T	IAV	B	0.377361360918623	0.0716377664867078	2.77920130008869e-08
TTC3	chr21:37111725:C:T	IAV	CD4T	0.287943595636855	0.0619092887983685	3.75474170800567e-06
TTC3	chr21:37111725:C:T	LPS	NK	0.275504360588163	0.0709224511246146	4.84284170173658e-05
TTC3	chr21:37111725:C:T	LPS	CD8T	0.267758320045394	0.0615713332918635	1.75372963445919e-05
TTC3	chr21:37111725:C:T	LPS	monocyte	0.490938031679814	0.088117070844578	1.18650769432176e-08
TTC3	chr21:37111725:C:T	LPS	B	0.418102275941337	0.0754258386591871	2.75454183162906e-08
TTC3	chr21:37111725:C:T	LPS	CD4T	0.311768174608758	0.0643175246522336	1.6225609986403e-06
TTC3	chr21:37111725:C:T	Tcruzi	NK	0.273918562786832	0.0813241181577196	0.00042308152985126
TTC3	chr21:37111725:C:T	Tcruzi	CD8T	0.389388124152324	0.0718039616187835	1.43013122241696e-08
TTC3	chr21:37111725:C:T	Tcruzi	monocyte	0.465704996659465	0.0805364157298328	2.10562856825605e-08
TTC3	chr21:37111725:C:T	Tcruzi	B	0.436324310638809	0.079250432491217	8.22612583008873e-09
TTC3	chr21:37111725:C:T	Tcruzi	CD4T	0.355476477091715	0.0746812352229295	3.68541623911233e-06
TTC32	chr2:19890916:G:A	NI	NK	1.02776284288037	0.0885489815895699	3.66417101785055e-31
TTC32	chr2:19890916:G:A	NI	CD8T	1.2238034307479	0.0846431568981723	4.01955574509685e-42
TTC32	chr2:19890916:G:A	NI	monocyte	0.768488119006501	0.0851754994548784	9.12930084040095e-20
TTC32	chr2:19890916:G:A	NI	B	0.879621306021168	0.0926219419630667	4.58315466322959e-20
TTC32	chr2:19890916:G:A	NI	CD4T	1.41026424612712	0.083366841992024	1.86595083181979e-59
TTC32	chr2:19890916:G:A	IAV	NK	0.866389740569285	0.0883044669742613	8.88027259202406e-22
TTC32	chr2:19890916:G:A	IAV	CD8T	0.77596129697837	0.0920531360446177	3.16254624579864e-15
TTC32	chr2:19890916:G:A	IAV	monocyte	0.459151501712863	0.0850098678674513	3.50401199538974e-08
TTC32	chr2:19890916:G:A	IAV	B	0.829914503047711	0.0877586950370086	4.54172084729421e-21
TTC32	chr2:19890916:G:A	IAV	CD4T	1.32280384920906	0.0815615909586679	1.04448872638796e-55
TTC32	chr2:19890916:G:A	LPS	NK	0.916776794981391	0.0903906964981118	5.85366292387564e-22
TTC32	chr2:19890916:G:A	LPS	CD8T	1.16983077702214	0.0826685397351934	3.09470861883721e-43
TTC32	chr2:19890916:G:A	LPS	monocyte	0.489768067138369	0.0870269813282996	9.49202543258315e-09
TTC32	chr2:19890916:G:A	LPS	B	1.03984191964178	0.0899768955558143	2.94066045239036e-30
TTC32	chr2:19890916:G:A	LPS	CD4T	1.41678294268871	0.0798252211805326	7.21676435271103e-66
TTC32	chr2:19890916:G:A	Tcruzi	NK	0.883494435172675	0.0974106499936958	8.95211943674384e-18
TTC32	chr2:19890916:G:A	Tcruzi	CD8T	1.12066347378815	0.0845546854300199	3.90487343672428e-34
TTC32	chr2:19890916:G:A	Tcruzi	monocyte	0.626994713653317	0.0929686361593827	8.44501802511606e-12
TTC32	chr2:19890916:G:A	Tcruzi	B	0.937881094502973	0.0895545547883603	3.44017608882389e-25
TTC32	chr2:19890916:G:A	Tcruzi	CD4T	1.34483925626458	0.0840475126590258	4.23831501961847e-51
TTC32	chr2:19896086:T:C	NI	NK	-0.164227813824804	0.0757349733587081	0.0150669549428489
TTC32	chr2:19896086:T:C	NI	CD8T	-0.25073456752957	0.0751659961602604	0.000463540665897488
TTC32	chr2:19896086:T:C	NI	monocyte	-0.468535373612659	0.0784260659539201	5.35933186718296e-09
TTC32	chr2:19896086:T:C	NI	B	-0.139596166487345	0.0799693867697025	0.0411141674163672
TTC32	chr2:19896086:T:C	NI	CD4T	-0.297376092553039	0.0830748133534364	0.000223633060924433
TTC32	chr2:19896086:T:C	IAV	NK	-0.166011343895251	0.0731246800761759	0.0115238452290268
TTC32	chr2:19896086:T:C	IAV	CD8T	-0.152073871002822	0.0701499387535781	0.0157766888093304
TTC32	chr2:19896086:T:C	IAV	monocyte	-0.448829759426996	0.0729807204738273	6.05768768480175e-10
TTC32	chr2:19896086:T:C	IAV	B	-0.148263448678854	0.0737044259284098	0.0220597133272447
TTC32	chr2:19896086:T:C	IAV	CD4T	-0.307658950881026	0.0774306778391317	3.06855082781166e-05
TTC32	chr2:19896086:T:C	LPS	NK	-0.127584265743982	0.0766565826361449	0.0503113777550975
TTC32	chr2:19896086:T:C	LPS	CD8T	-0.175121424092603	0.0705091583504539	0.00790953463809041
TTC32	chr2:19896086:T:C	LPS	monocyte	-0.66047917100358	0.0831957215851707	0
TTC32	chr2:19896086:T:C	LPS	B	-0.144609647908618	0.0790452821292064	0.0347536201827037
TTC32	chr2:19896086:T:C	LPS	CD4T	-0.305495085767351	0.0791755986648536	7.53633401509024e-05
TTC32	chr2:19896086:T:C	Tcruzi	NK	-0.17427146868482	0.0793674323078905	0.0139178854134167
TTC32	chr2:19896086:T:C	Tcruzi	CD8T	-0.235952355658426	0.0733252492865157	0.000719880809439188
TTC32	chr2:19896086:T:C	Tcruzi	monocyte	-0.526192703882776	0.0805313814868831	6.06387162704891e-11
TTC32	chr2:19896086:T:C	Tcruzi	B	-0.142096826013748	0.0774685966382262	0.0340210534876642
TTC32	chr2:19896086:T:C	Tcruzi	CD4T	-0.315007738974328	0.080322421763295	4.68003628688596e-05
TTC39B	chr9:15289676:T:G	NI	NK	-0.482032609983267	0.0619657322815927	1.99840144432528e-15
TTC39B	chr9:15289676:T:G	NI	CD8T	-0.714266395722501	0.0694173420476154	0
TTC39B	chr9:15289676:T:G	NI	monocyte	-0.739742041048585	0.0789515103888163	0
TTC39B	chr9:15289676:T:G	NI	B	-0.418999167503302	0.0787544006256715	1.35854549832004e-09
TTC39B	chr9:15289676:T:G	NI	CD4T	-0.633437179261912	0.0538522296648711	0
TTC39B	chr9:15289676:T:G	IAV	NK	-0.564477084216701	0.0467361497881929	0
TTC39B	chr9:15289676:T:G	IAV	CD8T	-0.545210673618386	0.0579557585530444	0
TTC39B	chr9:15289676:T:G	IAV	monocyte	-0.575261894390391	0.0520595995845944	0
TTC39B	chr9:15289676:T:G	IAV	B	-0.479145325050851	0.0560954544288416	0
TTC39B	chr9:15289676:T:G	IAV	CD4T	-0.588824370460338	0.0371948845886296	0
TTC39B	chr9:15289676:T:G	LPS	NK	-0.534764907083561	0.047498448816112	0
TTC39B	chr9:15289676:T:G	LPS	CD8T	-0.645414248568042	0.0537298406404763	0
TTC39B	chr9:15289676:T:G	LPS	monocyte	-0.617894030589641	0.0594026984928147	0
TTC39B	chr9:15289676:T:G	LPS	B	-0.503853993704881	0.0542417677937019	0
TTC39B	chr9:15289676:T:G	LPS	CD4T	-0.575912976494826	0.035363045779882	0
TTC39B	chr9:15289676:T:G	Tcruzi	NK	-0.493209095555972	0.067880280786275	3.04800629180591e-12
TTC39B	chr9:15289676:T:G	Tcruzi	CD8T	-0.637596075220401	0.0565773542955625	0
TTC39B	chr9:15289676:T:G	Tcruzi	monocyte	-0.693095430351628	0.0714652466393682	0
TTC39B	chr9:15289676:T:G	Tcruzi	B	-0.440069626948935	0.0740600460537597	6.47255582464368e-11
TTC39B	chr9:15289676:T:G	Tcruzi	CD4T	-0.63613112335959	0.0542797532025005	0
TTC39B	chr9:15312838:A:C	NI	NK	0.280689805821743	0.142468853090268	0.0240424448234676
TTC39B	chr9:15312838:A:C	NI	CD8T	0.339849984291351	0.1480560759077	0.0105176467940783
TTC39B	chr9:15312838:A:C	NI	monocyte	1.13443175231843	0.180678026066878	1.2799284945675e-10
TTC39B	chr9:15312838:A:C	NI	B	-0.109364378068586	0.161977255186045	0.249855668574152
TTC39B	chr9:15312838:A:C	NI	CD4T	0.194324048682494	0.155173005007448	0.10504183718301
TTC39B	chr9:15312838:A:C	IAV	NK	0.279886868738404	0.129460612053255	0.0149635277353772
TTC39B	chr9:15312838:A:C	IAV	CD8T	0.362904422211198	0.141121584011875	0.00364542108586428
TTC39B	chr9:15312838:A:C	IAV	monocyte	0.99202631794391	0.151341727836549	7.01785522178156e-12
TTC39B	chr9:15312838:A:C	IAV	B	-0.0957514390978699	0.133719934887404	0.237110832091446
TTC39B	chr9:15312838:A:C	IAV	CD4T	0.108994411887247	0.124041776849686	0.188781127916183
TTC39B	chr9:15312838:A:C	LPS	NK	0.208546887529098	0.130922240183776	0.055838044274131
TTC39B	chr9:15312838:A:C	LPS	CD8T	0.271970347604254	0.131688165239041	0.0193880646411061
TTC39B	chr9:15312838:A:C	LPS	monocyte	1.10095747293572	0.178002160165529	2.29875891712471e-10
TTC39B	chr9:15312838:A:C	LPS	B	-0.064260453860312	0.144062970044517	0.328198160504841
TTC39B	chr9:15312838:A:C	LPS	CD4T	0.295153218197301	0.124128701920193	0.00856125998630508
TTC39B	chr9:15312838:A:C	Tcruzi	NK	0.300619764283403	0.153214698434077	0.0245341158050353
TTC39B	chr9:15312838:A:C	Tcruzi	CD8T	0.293828765900025	0.142760117260226	0.019667399468966
TTC39B	chr9:15312838:A:C	Tcruzi	monocyte	1.14621529583978	0.177447915339139	3.54723531802796e-11
TTC39B	chr9:15312838:A:C	Tcruzi	B	-0.0871688930050551	0.155713411352034	0.288201746895138
TTC39B	chr9:15312838:A:C	Tcruzi	CD4T	0.236489102600014	0.148749596504017	0.0556502214930633
TTC39C	chr18:23898597:A:G	NI	NK	0.138140369096707	0.116823774478625	0.115545718096113
TTC39C	chr18:23898597:A:G	NI	CD8T	0.134315444982012	0.105971473814294	0.117971353474951
TTC39C	chr18:23898597:A:G	NI	monocyte	0.123992482277556	0.129172707790473	0.177423639234738
TTC39C	chr18:23898597:A:G	NI	B	0.0648779535003659	0.0948036516346094	0.266582794556124
TTC39C	chr18:23898597:A:G	NI	CD4T	0.150225794599494	0.118672887059177	0.121210018508398
TTC39C	chr18:23898597:A:G	IAV	NK	0.102178838366644	0.0932564173548036	0.144016075951828
TTC39C	chr18:23898597:A:G	IAV	CD8T	0.0836288795466144	0.0794613985365357	0.158112237145849
TTC39C	chr18:23898597:A:G	IAV	monocyte	0.0924607552559844	0.104190800796204	0.205196216860038
TTC39C	chr18:23898597:A:G	IAV	B	0.0448712818152932	0.0821662543203188	0.306934813445741
TTC39C	chr18:23898597:A:G	IAV	CD4T	0.144420617604734	0.108617338860755	0.108776205935181
TTC39C	chr18:23898597:A:G	LPS	NK	0.125280340358654	0.107357991141599	0.123825794020811
TTC39C	chr18:23898597:A:G	LPS	CD8T	0.11280286897248	0.0923518279905318	0.123165523417341
TTC39C	chr18:23898597:A:G	LPS	monocyte	0.119346776956551	0.12855265797158	0.187990421755577
TTC39C	chr18:23898597:A:G	LPS	B	0.0579547867366829	0.0928215149849001	0.282389245890701
TTC39C	chr18:23898597:A:G	LPS	CD4T	0.160247463926755	0.117141254008775	0.103755237025656
TTC39C	chr18:23898597:A:G	Tcruzi	NK	0.124512412591376	0.10929873678351	0.130756141288482
TTC39C	chr18:23898597:A:G	Tcruzi	CD8T	0.126038141349189	0.10141884195311	0.121924168921966
TTC39C	chr18:23898597:A:G	Tcruzi	monocyte	0.115096236233504	0.123481310885995	0.191070038049139
TTC39C	chr18:23898597:A:G	Tcruzi	B	0.0581920838356025	0.0901687463968183	0.277143026273688
TTC39C	chr18:23898597:A:G	Tcruzi	CD4T	0.144654907260829	0.113640219559555	0.120978820766129
TTC39C	chr18:23985713:C:T	NI	NK	-0.122762461070266	0.0759515604653511	0.0488306049529644
TTC39C	chr18:23985713:C:T	NI	CD8T	-0.0788773403695948	0.0698549398838473	0.128140561153173
TTC39C	chr18:23985713:C:T	NI	monocyte	0.356476444001639	0.101897543718053	7.98474421267141e-05
TTC39C	chr18:23985713:C:T	NI	B	-0.110857866069101	0.0818804991367235	0.0844480304426032
TTC39C	chr18:23985713:C:T	NI	CD4T	-0.148089012252407	0.072625447913313	0.0210324696608479
TTC39C	chr18:23985713:C:T	IAV	NK	-0.119344359130394	0.0749346704870929	0.0496114048718724
TTC39C	chr18:23985713:C:T	IAV	CD8T	-0.0604038818821378	0.0685180835581538	0.182352709054554
TTC39C	chr18:23985713:C:T	IAV	monocyte	0.278067127599669	0.0870099182048662	0.000317386182270188
TTC39C	chr18:23985713:C:T	IAV	B	-0.0417584555419316	0.0736764527998342	0.27966091872591
TTC39C	chr18:23985713:C:T	IAV	CD4T	-0.141370065087349	0.0634728147788406	0.0125391907254995
TTC39C	chr18:23985713:C:T	LPS	NK	-0.0914581963757033	0.0759141542582997	0.110994920736552
TTC39C	chr18:23985713:C:T	LPS	CD8T	-0.0879700436296135	0.0654890255817629	0.0878930681108411
TTC39C	chr18:23985713:C:T	LPS	monocyte	0.311136661473287	0.0994216938485801	0.000520010294866342
TTC39C	chr18:23985713:C:T	LPS	B	-0.0788178559542049	0.0772915990448712	0.151548067566365
TTC39C	chr18:23985713:C:T	LPS	CD4T	-0.180187159052621	0.0611557683119189	0.00135866684695563
TTC39C	chr18:23985713:C:T	Tcruzi	NK	-0.133108180792399	0.0821225060792781	0.0467845297494974
TTC39C	chr18:23985713:C:T	Tcruzi	CD8T	-0.122329472124385	0.069172606214985	0.0369745778419607
TTC39C	chr18:23985713:C:T	Tcruzi	monocyte	0.347641532231288	0.0954635996170658	4.91304307941595e-05
TTC39C	chr18:23985713:C:T	Tcruzi	B	-0.153992345067777	0.0840330512251341	0.0261338169437477
TTC39C	chr18:23985713:C:T	Tcruzi	CD4T	-0.158764271870765	0.0707886674485154	0.0122180247727753
TTC39C	chr18:23993061:G:A	NI	NK	-0.112775185492008	0.0612803735605183	0.0330804174540088
TTC39C	chr18:23993061:G:A	NI	CD8T	-0.119183137901897	0.0548592118759236	0.0156915191750967
TTC39C	chr18:23993061:G:A	NI	monocyte	0.544978249539297	0.0704761315429578	1.73296883658212e-15
TTC39C	chr18:23993061:G:A	NI	B	-0.162044034512847	0.0667645221178373	0.00657156738524745
TTC39C	chr18:23993061:G:A	NI	CD4T	-0.231047578555498	0.0541615011074716	9.52171145074399e-06
TTC39C	chr18:23993061:G:A	IAV	NK	-0.122689073287958	0.0611435170755372	0.0219809463080857
TTC39C	chr18:23993061:G:A	IAV	CD8T	-0.0854353740042193	0.0607226039821657	0.0794849625903438
TTC39C	chr18:23993061:G:A	IAV	monocyte	0.484907395900262	0.0642529386691613	1.73360872427352e-15
TTC39C	chr18:23993061:G:A	IAV	B	-0.0535794144316905	0.0599069726459027	0.184472776062739
TTC39C	chr18:23993061:G:A	IAV	CD4T	-0.23183248382262	0.047499919297018	3.96339053132522e-07
TTC39C	chr18:23993061:G:A	LPS	NK	-0.181604974866438	0.0642108646978041	0.00188825884871546
TTC39C	chr18:23993061:G:A	LPS	CD8T	-0.129137312898772	0.0540345950768872	0.00854221355328211
TTC39C	chr18:23993061:G:A	LPS	monocyte	0.511645227557455	0.0714679300478583	3.6079042745351e-13
TTC39C	chr18:23993061:G:A	LPS	B	-0.0780646890276842	0.0607456491602687	0.0990574333863644
TTC39C	chr18:23993061:G:A	LPS	CD4T	-0.217463913969151	0.0425972203492046	1.64662630308676e-07
TTC39C	chr18:23993061:G:A	Tcruzi	NK	-0.143033311327406	0.0685820625992966	0.0176876931080088
TTC39C	chr18:23993061:G:A	Tcruzi	CD8T	-0.136102899758449	0.0560410105781737	0.00791725439612889
TTC39C	chr18:23993061:G:A	Tcruzi	monocyte	0.509672976296472	0.0648624068546313	4.55708472053752e-15
TTC39C	chr18:23993061:G:A	Tcruzi	B	-0.0786908681294141	0.0634325395575915	0.106648824681643
TTC39C	chr18:23993061:G:A	Tcruzi	CD4T	-0.15484134474727	0.0550097317802854	0.00290243427606818
TTC39C	chr18:24007048:T:C	NI	NK	0.040492737811475	0.0561244640095032	0.234693871970233
TTC39C	chr18:24007048:T:C	NI	CD8T	0.0898205904996737	0.0504504056117686	0.0372554478466739
TTC39C	chr18:24007048:T:C	NI	monocyte	-0.488586401260888	0.0648636208312463	3.90798504668055e-14
TTC39C	chr18:24007048:T:C	NI	B	0.0405552348600872	0.0601255126728828	0.249601824784274
TTC39C	chr18:24007048:T:C	NI	CD4T	0.0540255961522449	0.050489021137313	0.142135729947034
TTC39C	chr18:24007048:T:C	IAV	NK	0.00633118120685458	0.0557137749120247	0.453960107687292
TTC39C	chr18:24007048:T:C	IAV	CD8T	0.0393425632671678	0.0549184314997931	0.23505575829011
TTC39C	chr18:24007048:T:C	IAV	monocyte	-0.469566532808296	0.0584923938133849	0
TTC39C	chr18:24007048:T:C	IAV	B	0.0226414790073433	0.0547055055371648	0.339676411103335
TTC39C	chr18:24007048:T:C	IAV	CD4T	0.0354746373427034	0.0439002898253341	0.209079258312094
TTC39C	chr18:24007048:T:C	LPS	NK	0.0162376558694617	0.057457385684155	0.388007289513614
TTC39C	chr18:24007048:T:C	LPS	CD8T	0.0749049957697817	0.0492633147505064	0.0635455109321643
TTC39C	chr18:24007048:T:C	LPS	monocyte	-0.551827302376556	0.0663700814683817	0
TTC39C	chr18:24007048:T:C	LPS	B	0.04212769468747	0.0560488083879441	0.225992842724541
TTC39C	chr18:24007048:T:C	LPS	CD4T	0.10673265501151	0.0400391032820371	0.00371602512336981
TTC39C	chr18:24007048:T:C	Tcruzi	NK	0.0157959492820992	0.0619995049996306	0.397752241480777
TTC39C	chr18:24007048:T:C	Tcruzi	CD8T	0.134405413494674	0.0522517721995365	0.00446248664725952
TTC39C	chr18:24007048:T:C	Tcruzi	monocyte	-0.495107709288896	0.0604497578042117	2.22044604925031e-16
TTC39C	chr18:24007048:T:C	Tcruzi	B	0.0246682211464241	0.0582301240570265	0.335644085882923
TTC39C	chr18:24007048:T:C	Tcruzi	CD4T	0.0709146979934551	0.0505255259362387	0.0801291468698785
TTC39C	chr18:24018302:G:A	NI	NK	0.0390669394454636	0.0765429704562738	0.431996951511284
TTC39C	chr18:24018302:G:A	NI	CD8T	0.010138223922407	0.0630518693331347	0.559211898657755
TTC39C	chr18:24018302:G:A	NI	monocyte	0.0112590754824223	0.084696678381654	0.545428905136841
TTC39C	chr18:24018302:G:A	NI	B	0.0225089033850048	0.0717730690165551	0.505288396577457
TTC39C	chr18:24018302:G:A	NI	CD4T	-0.0281726233731707	0.0766231358325468	0.480998503193388
TTC39C	chr18:24018302:G:A	IAV	NK	0.0441700083361775	0.0801281672026325	0.410809319030285
TTC39C	chr18:24018302:G:A	IAV	CD8T	0.0273005386758695	0.063222909960796	0.464400696851835
TTC39C	chr18:24018302:G:A	IAV	monocyte	0.00697629414088066	0.0699792316334682	0.574249720762134
TTC39C	chr18:24018302:G:A	IAV	B	0.0257039600487373	0.0662943928469016	0.479815006324295
TTC39C	chr18:24018302:G:A	IAV	CD4T	-0.0202147322748892	0.0640818276136905	0.505301325715122
TTC39C	chr18:24018302:G:A	LPS	NK	0.050270236967014	0.0884652908068811	0.39859838295154
TTC39C	chr18:24018302:G:A	LPS	CD8T	0.0294328745699332	0.0681570911216002	0.462825926944398
TTC39C	chr18:24018302:G:A	LPS	monocyte	-0.00606537050851344	0.0862901157207932	0.580388448957254
TTC39C	chr18:24018302:G:A	LPS	B	0.0439498296628065	0.0874135689726771	0.429987333887943
TTC39C	chr18:24018302:G:A	LPS	CD4T	-0.0267283693019846	0.0699415005729488	0.480115363264636
TTC39C	chr18:24018302:G:A	Tcruzi	NK	0.0322158251636001	0.0729373196642382	0.4573020896836
TTC39C	chr18:24018302:G:A	Tcruzi	CD8T	0.0056783075022377	0.0603509725165738	0.576777400677939
TTC39C	chr18:24018302:G:A	Tcruzi	monocyte	0.00408049651056744	0.0799883218683633	0.584876371313853
TTC39C	chr18:24018302:G:A	Tcruzi	B	0.0110482086179466	0.0648422605373373	0.546276961251447
TTC39C	chr18:24018302:G:A	Tcruzi	CD4T	-0.0212252437789924	0.0699297130088231	0.506534659168106
TTC39C	chr18:24060692:T:C	NI	NK	-0.00116651117484951	0.0407683423440657	0.644118863512433
TTC39C	chr18:24060692:T:C	NI	CD8T	-0.0142867354734677	0.0459443667180011	0.56252969465221
TTC39C	chr18:24060692:T:C	NI	monocyte	-0.0206961175800711	0.0617493582090505	0.521893825283105
TTC39C	chr18:24060692:T:C	NI	B	-0.0158146138671369	0.0489595664681373	0.556716433063127
TTC39C	chr18:24060692:T:C	NI	CD4T	-0.0163915864842572	0.0534092532433577	0.553292806356683
TTC39C	chr18:24060692:T:C	IAV	NK	0.00762092094598571	0.0418900830643645	0.616766548233166
TTC39C	chr18:24060692:T:C	IAV	CD8T	0.00534182036316938	0.0377389814662691	0.631405363797253
TTC39C	chr18:24060692:T:C	IAV	monocyte	-0.00741791626809856	0.0472926628982087	0.602917426540441
TTC39C	chr18:24060692:T:C	IAV	B	-0.00951891617876013	0.0410045518658632	0.58222204140072
TTC39C	chr18:24060692:T:C	IAV	CD4T	-0.00085669607099621	0.0433789262447164	0.642320899352897
TTC39C	chr18:24060692:T:C	LPS	NK	0.00387080168918643	0.042323226303989	0.63853207479403
TTC39C	chr18:24060692:T:C	LPS	CD8T	-0.00877245024750941	0.039140250758033	0.583184725527878
TTC39C	chr18:24060692:T:C	LPS	monocyte	-0.0158234434899649	0.0598587909380637	0.558638496908826
TTC39C	chr18:24060692:T:C	LPS	B	-0.00864338734894135	0.0452811233497243	0.590300079038223
TTC39C	chr18:24060692:T:C	LPS	CD4T	-0.00724240939747713	0.0462515547382188	0.601912922488693
TTC39C	chr18:24060692:T:C	Tcruzi	NK	0.00351251127948316	0.0433946723057206	0.645302566453618
TTC39C	chr18:24060692:T:C	Tcruzi	CD8T	-0.0141074832092891	0.0446899363373989	0.558839177405407
TTC39C	chr18:24060692:T:C	Tcruzi	monocyte	-0.0196130879382394	0.0585643363014589	0.545800960491022
TTC39C	chr18:24060692:T:C	Tcruzi	B	-0.0139292779860229	0.0457155770525671	0.560154234293355
TTC39C	chr18:24060692:T:C	Tcruzi	CD4T	-0.0127398502056871	0.048937156757771	0.575250306752864
TTC39C	chr18:24126331:C:G	NI	NK	-0.124373533467641	0.0443846330327694	0.00174579066542213
TTC39C	chr18:24126331:C:G	NI	CD8T	-0.132389037159679	0.0397537010834651	0.000371131184784934
TTC39C	chr18:24126331:C:G	NI	monocyte	0.0851953284133447	0.0525120220148896	0.0510531745754355
TTC39C	chr18:24126331:C:G	NI	B	-0.170349204274297	0.0488032210601149	0.000104657930319774
TTC39C	chr18:24126331:C:G	NI	CD4T	-0.0975575836315854	0.0406250650590272	0.00897533438909337
TTC39C	chr18:24126331:C:G	IAV	NK	-0.093904516346453	0.0423761991197519	0.0125981137703607
TTC39C	chr18:24126331:C:G	IAV	CD8T	-0.091107325224291	0.0408782314794246	0.0123693620322313
TTC39C	chr18:24126331:C:G	IAV	monocyte	0.0850792050331313	0.0464680657617652	0.0312702352744828
TTC39C	chr18:24126331:C:G	IAV	B	-0.162598381697188	0.0462326892894746	4.76277827943239e-05
TTC39C	chr18:24126331:C:G	IAV	CD4T	-0.105149361241566	0.0352150001489397	0.00146322173900759
TTC39C	chr18:24126331:C:G	LPS	NK	-0.0915643596253766	0.0438381231804651	0.0188395988281587
TTC39C	chr18:24126331:C:G	LPS	CD8T	-0.0938271967609865	0.0378459324613238	0.00755349322830146
TTC39C	chr18:24126331:C:G	LPS	monocyte	0.13140023030254	0.0554893655141947	0.00716131458675992
TTC39C	chr18:24126331:C:G	LPS	B	-0.14239145342147	0.0442026917519983	0.000595564600861409
TTC39C	chr18:24126331:C:G	LPS	CD4T	-0.111544705522628	0.0330755823085446	0.00037008071812572
TTC39C	chr18:24126331:C:G	Tcruzi	NK	-0.0884608320636495	0.0467552406854047	0.0301969480724347
TTC39C	chr18:24126331:C:G	Tcruzi	CD8T	-0.139040391666693	0.0406770832942182	0.000199018189185773
TTC39C	chr18:24126331:C:G	Tcruzi	monocyte	0.140251286133315	0.0522822482398102	0.002468831996041
TTC39C	chr18:24126331:C:G	Tcruzi	B	-0.128187902721978	0.0447932239170749	0.00211994222589729
TTC39C	chr18:24126331:C:G	Tcruzi	CD4T	-0.08326817317654	0.0402251323171586	0.0214733925609144
TTC39C	chr18:24136538:T:C	NI	NK	-0.0822790973905758	0.0635602091756689	0.0900505086087838
TTC39C	chr18:24136538:T:C	NI	CD8T	-0.118889093348112	0.05963997586275	0.02122212214647
TTC39C	chr18:24136538:T:C	NI	monocyte	0.139171598108975	0.0888106993381209	0.0499645506551829
TTC39C	chr18:24136538:T:C	NI	B	-0.167000506491449	0.0753672308493189	0.00739449382258295
TTC39C	chr18:24136538:T:C	NI	CD4T	-0.150453745953502	0.0640958017161678	0.009187694371386
TTC39C	chr18:24136538:T:C	IAV	NK	-0.0426029113241973	0.0602167087885184	0.228636869287764
TTC39C	chr18:24136538:T:C	IAV	CD8T	-0.069170095624635	0.0553326188468325	0.0977967924880874
TTC39C	chr18:24136538:T:C	IAV	monocyte	0.113155720734459	0.0744366584590272	0.0552482359859554
TTC39C	chr18:24136538:T:C	IAV	B	-0.124341425042631	0.0648372169624017	0.01952604073513
TTC39C	chr18:24136538:T:C	IAV	CD4T	-0.10370917654092	0.0553760938705349	0.0317192320791175
TTC39C	chr18:24136538:T:C	LPS	NK	-0.0471470345858076	0.0635489972325729	0.218472335330659
TTC39C	chr18:24136538:T:C	LPS	CD8T	-0.107117233303839	0.0563712147142551	0.023927954327401
TTC39C	chr18:24136538:T:C	LPS	monocyte	0.137790556731706	0.0891209472454683	0.0522306761613063
TTC39C	chr18:24136538:T:C	LPS	B	-0.162618136566677	0.0723349042800597	0.00695208459179864
TTC39C	chr18:24136538:T:C	LPS	CD4T	-0.159532898795451	0.0564623806638795	0.00182827404809216
TTC39C	chr18:24136538:T:C	Tcruzi	NK	-0.0579641172125164	0.0663215864255651	0.182166934693279
TTC39C	chr18:24136538:T:C	Tcruzi	CD8T	-0.118924004202877	0.0590542080181565	0.019406029460147
TTC39C	chr18:24136538:T:C	Tcruzi	monocyte	0.128180403825202	0.0820729028357515	0.0522245351174402
TTC39C	chr18:24136538:T:C	Tcruzi	B	-0.148119521430517	0.0701771653912271	0.0110170648554061
TTC39C	chr18:24136538:T:C	Tcruzi	CD4T	-0.168760022451078	0.0635410867139084	0.00281155029188018
TTC7A	chr2:46816429:G:A	NI	NK	-0.00423966054001872	0.0641410412818803	0.56340361859807
TTC7A	chr2:46816429:G:A	NI	CD8T	-0.0330393163709611	0.0746095397041279	0.448919794285963
TTC7A	chr2:46816429:G:A	NI	monocyte	-0.0171836916892785	0.0750315883014822	0.505780279237347
TTC7A	chr2:46816429:G:A	NI	B	-0.0745461978513703	0.111579110633196	0.345326999666519
TTC7A	chr2:46816429:G:A	NI	CD4T	-0.0544866603524142	0.0972090834223364	0.401739256593265
TTC7A	chr2:46816429:G:A	IAV	NK	-0.00734547074026078	0.0588570774247975	0.54747339451352
TTC7A	chr2:46816429:G:A	IAV	CD8T	-0.0155322459911026	0.0552401048814115	0.498944586128623
TTC7A	chr2:46816429:G:A	IAV	monocyte	0.00550842868107313	0.066233830269557	0.592217137561343
TTC7A	chr2:46816429:G:A	IAV	B	-0.0363373168013358	0.0697501530179981	0.416957772350109
TTC7A	chr2:46816429:G:A	IAV	CD4T	-0.0414329183121512	0.0795734302130508	0.422497082897477
TTC7A	chr2:46816429:G:A	LPS	NK	-0.013569495300148	0.0636464454180418	0.518130754555967
TTC7A	chr2:46816429:G:A	LPS	CD8T	-0.0284189520813308	0.0653876311502769	0.447502406763856
TTC7A	chr2:46816429:G:A	LPS	monocyte	0.00905516096574451	0.0816923348253222	0.573807832525192
TTC7A	chr2:46816429:G:A	LPS	B	-0.0637084786789948	0.0988800552588743	0.359024084991479
TTC7A	chr2:46816429:G:A	LPS	CD4T	-0.0483296842572804	0.0890581639031331	0.411298884920117
TTC7A	chr2:46816429:G:A	Tcruzi	NK	-0.0143375680346014	0.0656264446156122	0.519820781864164
TTC7A	chr2:46816429:G:A	Tcruzi	CD8T	-0.0312163190223944	0.0715110849352633	0.449587110683287
TTC7A	chr2:46816429:G:A	Tcruzi	monocyte	-0.00214010901310754	0.0744103175578808	0.581262317676238
TTC7A	chr2:46816429:G:A	Tcruzi	B	-0.0590704627137825	0.0924495931241339	0.364837395401996
TTC7A	chr2:46816429:G:A	Tcruzi	CD4T	-0.0471945709905893	0.0887924658959241	0.417969121791805
TTC7A	chr2:46826040:G:A	NI	NK	-0.00244105977646106	0.0501165130529553	0.629757268312737
TTC7A	chr2:46826040:G:A	NI	CD8T	-0.00235643976436746	0.0548108161409097	0.630387541918399
TTC7A	chr2:46826040:G:A	NI	monocyte	0.0337802587030687	0.0706009810267998	0.449928491692674
TTC7A	chr2:46826040:G:A	NI	B	-0.0167858481949036	0.05990577299477	0.559137041154494
TTC7A	chr2:46826040:G:A	NI	CD4T	-0.000473698909728072	0.0661719532996278	0.633082588986653
TTC7A	chr2:46826040:G:A	IAV	NK	2.38319149996964e-05	0.046549391910048	0.642988059391625
TTC7A	chr2:46826040:G:A	IAV	CD8T	-0.00424984416058627	0.0434561944986072	0.615484921419307
TTC7A	chr2:46826040:G:A	IAV	monocyte	0.00835386101918816	0.0517956610473107	0.587302770346862
TTC7A	chr2:46826040:G:A	IAV	B	-0.0226459524447032	0.0593541752559253	0.522436892355011
TTC7A	chr2:46826040:G:A	IAV	CD4T	5.98793446327037e-05	0.0560756390974206	0.642702415089704
TTC7A	chr2:46826040:G:A	LPS	NK	0.00362694904477234	0.0509158297301664	0.6215752510216
TTC7A	chr2:46826040:G:A	LPS	CD8T	-0.00655951397407783	0.0490362845402586	0.601211257241113
TTC7A	chr2:46826040:G:A	LPS	monocyte	-0.00391757063546906	0.0679597219486567	0.62459191308948
TTC7A	chr2:46826040:G:A	LPS	B	-0.0183736945534335	0.0607905306762319	0.547398096699283
TTC7A	chr2:46826040:G:A	LPS	CD4T	0.000329277409876371	0.0616112239087099	0.63927398782984
TTC7A	chr2:46826040:G:A	Tcruzi	NK	0.00114281176517466	0.0518974972622194	0.637034188734145
TTC7A	chr2:46826040:G:A	Tcruzi	CD8T	-0.0139431969249667	0.0575581113568471	0.572891649038551
TTC7A	chr2:46826040:G:A	Tcruzi	monocyte	0.0203113735358586	0.0633022723052186	0.535465613690461
TTC7A	chr2:46826040:G:A	Tcruzi	B	-0.0130239901826947	0.0550575496002049	0.570889573117272
TTC7A	chr2:46826040:G:A	Tcruzi	CD4T	-0.00218872884184104	0.062181891054508	0.631207872998921
TTC7A	chr2:46845291:T:A	NI	NK	0.00495851564572463	0.025862409908737	0.615142796440164
TTC7A	chr2:46845291:T:A	NI	CD8T	0.00975170478038843	0.028499408286175	0.567464023814976
TTC7A	chr2:46845291:T:A	NI	monocyte	0.0307789713126604	0.0394319520239729	0.378351923164258
TTC7A	chr2:46845291:T:A	NI	B	0.00619626537784881	0.0286594354172744	0.606401373597229
TTC7A	chr2:46845291:T:A	NI	CD4T	0.0366660978322387	0.0487350637558572	0.40068469343075
TTC7A	chr2:46845291:T:A	IAV	NK	0.000231985238374713	0.0245457939351264	0.663816858426012
TTC7A	chr2:46845291:T:A	IAV	CD8T	0.000905824081087632	0.022952200921368	0.651341250585571
TTC7A	chr2:46845291:T:A	IAV	monocyte	0.0120504247926591	0.0277980919174947	0.537624387237348
TTC7A	chr2:46845291:T:A	IAV	B	0.00244774623485541	0.0251505581001968	0.63865573339829
TTC7A	chr2:46845291:T:A	IAV	CD4T	0.0136557497554111	0.0301821777381419	0.534163884548263
TTC7A	chr2:46845291:T:A	LPS	NK	0.00640740210875242	0.0262402665581813	0.593725742348888
TTC7A	chr2:46845291:T:A	LPS	CD8T	0.00719154223881727	0.0250330943892803	0.576876037539069
TTC7A	chr2:46845291:T:A	LPS	monocyte	0.0193405266557217	0.0363283763104619	0.491789335905307
TTC7A	chr2:46845291:T:A	LPS	B	0.0072226794614174	0.0286618968042434	0.589923276958611
TTC7A	chr2:46845291:T:A	LPS	CD4T	0.0231167406331017	0.037431940103372	0.475445858099067
TTC7A	chr2:46845291:T:A	Tcruzi	NK	0.00455379993028361	0.0269329764296591	0.618846136080554
TTC7A	chr2:46845291:T:A	Tcruzi	CD8T	0.0124330009342861	0.0285621252388198	0.539137611251615
TTC7A	chr2:46845291:T:A	Tcruzi	monocyte	0.0190502070270086	0.0343284827285833	0.493705542831472
TTC7A	chr2:46845291:T:A	Tcruzi	B	0.00806128541962191	0.0277395752972753	0.583621060780928
TTC7A	chr2:46845291:T:A	Tcruzi	CD4T	0.023667997825866	0.038327128863686	0.479818640307794
TTC7A	chr2:46850363:G:A	NI	NK	-0.0468629375588992	0.0604965221609822	0.283543203237734
TTC7A	chr2:46850363:G:A	NI	CD8T	-0.0267294142884633	0.0569228391685905	0.383128389799605
TTC7A	chr2:46850363:G:A	NI	monocyte	-0.0762240564901227	0.0702168659716146	0.182996503148682
TTC7A	chr2:46850363:G:A	NI	B	-0.069691381083102	0.0730120403381754	0.226660593617414
TTC7A	chr2:46850363:G:A	NI	CD4T	-0.0142865978604853	0.0672221973783437	0.46538441172727
TTC7A	chr2:46850363:G:A	IAV	NK	-0.03085410870408	0.0520790928560146	0.340781957493621
TTC7A	chr2:46850363:G:A	IAV	CD8T	-0.0297375810920272	0.0491845458054143	0.337580013728441
TTC7A	chr2:46850363:G:A	IAV	monocyte	-0.0544317619377565	0.0615186343006388	0.250937392562298
TTC7A	chr2:46850363:G:A	IAV	B	-0.0522804462287449	0.0603278793096404	0.252355950009434
TTC7A	chr2:46850363:G:A	IAV	CD4T	-0.0118854181030808	0.0580984230333068	0.468572898040265
TTC7A	chr2:46850363:G:A	LPS	NK	-0.0581570698002427	0.0665392055297032	0.243656020224935
TTC7A	chr2:46850363:G:A	LPS	CD8T	-0.0382972539155029	0.0541714861275505	0.303709879978254
TTC7A	chr2:46850363:G:A	LPS	monocyte	-0.0606208070701314	0.0722275041190499	0.257245681847731
TTC7A	chr2:46850363:G:A	LPS	B	-0.0727591714709184	0.0742707762587415	0.214402751113144
TTC7A	chr2:46850363:G:A	LPS	CD4T	-0.0300033513070657	0.0624919122446153	0.381045642972925
TTC7A	chr2:46850363:G:A	Tcruzi	NK	-0.044886190269054	0.0611042315045449	0.295589260385882
TTC7A	chr2:46850363:G:A	Tcruzi	CD8T	-0.0392990051831701	0.057740393112641	0.317397020053187
TTC7A	chr2:46850363:G:A	Tcruzi	monocyte	-0.0356012481212777	0.0634584805225311	0.341374421115164
TTC7A	chr2:46850363:G:A	Tcruzi	B	-0.0836832221994367	0.0819789745230901	0.19712157801785
TTC7A	chr2:46850363:G:A	Tcruzi	CD4T	-0.0194534626568692	0.0628755427782018	0.43776368117609
TTC7A	chr2:46875516:G:A	NI	NK	-0.0798111069149114	0.0728253051597934	0.145362828509896
TTC7A	chr2:46875516:G:A	NI	CD8T	0.0181669049519853	0.0653672421032201	0.420458309260232
TTC7A	chr2:46875516:G:A	NI	monocyte	-0.0920060521230938	0.066066395464233	0.0914554310793831
TTC7A	chr2:46875516:G:A	NI	B	-0.0757239166942006	0.0740519517291218	0.165630484623771
TTC7A	chr2:46875516:G:A	NI	CD4T	0.0936324597240962	0.0855862104599343	0.153163254160516
TTC7A	chr2:46875516:G:A	IAV	NK	-0.0613276891285994	0.0649472553936882	0.18465933028278
TTC7A	chr2:46875516:G:A	IAV	CD8T	-0.0282876489617502	0.0589101813053725	0.334924747326607
TTC7A	chr2:46875516:G:A	IAV	monocyte	-0.0712613568123733	0.0655158249616521	0.149765778666413
TTC7A	chr2:46875516:G:A	IAV	B	-0.0519438965989113	0.064638867668247	0.222907320447605
TTC7A	chr2:46875516:G:A	IAV	CD4T	0.0802849559585749	0.0766315797033097	0.164220029752262
TTC7A	chr2:46875516:G:A	LPS	NK	-0.0930765983547564	0.077487916351255	0.117610922584559
TTC7A	chr2:46875516:G:A	LPS	CD8T	-0.0154922745698201	0.0594540848416937	0.41452178829572
TTC7A	chr2:46875516:G:A	LPS	monocyte	-0.0978466119327645	0.0814158436371231	0.121671603897039
TTC7A	chr2:46875516:G:A	LPS	B	-0.095723952744925	0.0790832975591679	0.118904541970646
TTC7A	chr2:46875516:G:A	LPS	CD4T	0.0243039135829271	0.0684532765541712	0.379443611626857
TTC7A	chr2:46875516:G:A	Tcruzi	NK	-0.0606966817067557	0.0705973031727123	0.208516130779598
TTC7A	chr2:46875516:G:A	Tcruzi	CD8T	0.00184809325397575	0.0622216853036247	0.511013955496317
TTC7A	chr2:46875516:G:A	Tcruzi	monocyte	-0.0041018538133937	0.0745627970964933	0.462839780320127
TTC7A	chr2:46875516:G:A	Tcruzi	B	-0.0971693063858454	0.0782530525932653	0.112522946173868
TTC7A	chr2:46875516:G:A	Tcruzi	CD4T	0.0674608608969064	0.0751047885161989	0.20619595661872
TTC7A	chr2:46879763:G:A	NI	NK	0.0234731896146898	0.0385410619308108	0.370055879925914
TTC7A	chr2:46879763:G:A	NI	CD8T	0.018194429216925	0.0383341176783532	0.414681440716079
TTC7A	chr2:46879763:G:A	NI	monocyte	0.00127590815613258	0.0382416653025923	0.559378160010905
TTC7A	chr2:46879763:G:A	NI	B	0.0575910539195786	0.0556301348795297	0.238988196548757
TTC7A	chr2:46879763:G:A	NI	CD4T	0.00467244689689892	0.0456688513375965	0.526911572006005
TTC7A	chr2:46879763:G:A	IAV	NK	0.0253248586405017	0.0372989519810629	0.346976301043819
TTC7A	chr2:46879763:G:A	IAV	CD8T	0.0175693221185058	0.0331431351046016	0.393469279966263
TTC7A	chr2:46879763:G:A	IAV	monocyte	0.0059319371138178	0.0359743759152479	0.525490539574963
TTC7A	chr2:46879763:G:A	IAV	B	0.0504573164241055	0.0496822915127705	0.240835498447878
TTC7A	chr2:46879763:G:A	IAV	CD4T	0.0126696973054588	0.0381804883258684	0.459303680767939
TTC7A	chr2:46879763:G:A	LPS	NK	0.0423377802388997	0.0463588912061893	0.250624802225457
TTC7A	chr2:46879763:G:A	LPS	CD8T	0.0213604542021441	0.0357137716115637	0.354030821819559
TTC7A	chr2:46879763:G:A	LPS	monocyte	0.0191681045629096	0.0455713279452515	0.416197532277176
TTC7A	chr2:46879763:G:A	LPS	B	0.0722292520692186	0.0639152848276784	0.189847737392284
TTC7A	chr2:46879763:G:A	LPS	CD4T	0.036476393994878	0.0461905513360586	0.297413637253263
TTC7A	chr2:46879763:G:A	Tcruzi	NK	0.0323913977555382	0.0435492206796686	0.324424297344238
TTC7A	chr2:46879763:G:A	Tcruzi	CD8T	0.0164128595736565	0.0370786225536618	0.422460635914555
TTC7A	chr2:46879763:G:A	Tcruzi	monocyte	0.00606381754508216	0.0409064922098606	0.528144552039238
TTC7A	chr2:46879763:G:A	Tcruzi	B	0.060115438433493	0.0567558877503661	0.229020244204605
TTC7A	chr2:46879763:G:A	Tcruzi	CD4T	0.0183278968297143	0.0421044544797841	0.428717825005083
TTC7A	chr2:46897056:T:C	NI	NK	-0.0583837699503677	0.0499529777879305	0.113130035430681
TTC7A	chr2:46897056:T:C	NI	CD8T	0.00952090866499386	0.0537372787273699	0.457877359376407
TTC7A	chr2:46897056:T:C	NI	monocyte	-0.110420544812414	0.0464005842198455	0.0103978245552224
TTC7A	chr2:46897056:T:C	NI	B	0.00594625469976346	0.0536524670434418	0.470428439375104
TTC7A	chr2:46897056:T:C	NI	CD4T	0.00603712726179465	0.0569145673087675	0.472916322704962
TTC7A	chr2:46897056:T:C	IAV	NK	-0.0710013114769067	0.0499861633341088	0.0650328963009189
TTC7A	chr2:46897056:T:C	IAV	CD8T	-0.0358788713492172	0.0449806971208222	0.202473942828837
TTC7A	chr2:46897056:T:C	IAV	monocyte	-0.0978044311140219	0.0487064688466674	0.0218496150184025
TTC7A	chr2:46897056:T:C	IAV	B	-0.0301048125228796	0.0490051595989844	0.267341001371178
TTC7A	chr2:46897056:T:C	IAV	CD4T	-0.0224013821835139	0.0480046999324365	0.316219476540368
TTC7A	chr2:46897056:T:C	LPS	NK	-0.0920933902424597	0.0568190094738691	0.0367368148946137
TTC7A	chr2:46897056:T:C	LPS	CD8T	-0.0324520676814988	0.045493055311764	0.229894584056212
TTC7A	chr2:46897056:T:C	LPS	monocyte	-0.172728040288611	0.0680046153057355	0.00437912584803635
TTC7A	chr2:46897056:T:C	LPS	B	0.0130795268345078	0.0548926827759863	0.425040533832433
TTC7A	chr2:46897056:T:C	LPS	CD4T	-0.0138565279454216	0.0516465346929906	0.387271702688501
TTC7A	chr2:46897056:T:C	Tcruzi	NK	-0.0420915243075961	0.0516685310365851	0.1976598536607
TTC7A	chr2:46897056:T:C	Tcruzi	CD8T	-0.047473002565348	0.0493515618028494	0.161891035118677
TTC7A	chr2:46897056:T:C	Tcruzi	monocyte	-0.165660603730496	0.0637237871233393	0.0044354422745968
TTC7A	chr2:46897056:T:C	Tcruzi	B	0.000794173682354569	0.0510362535194218	0.495646453627717
TTC7A	chr2:46897056:T:C	Tcruzi	CD4T	-0.0367231850950305	0.0536192451921035	0.246404665897269
TTC7A	chr2:46904196:C:A	NI	NK	-0.0597328565276679	0.0469424225134866	0.0968438896848134
TTC7A	chr2:46904196:C:A	NI	CD8T	-0.0194715553372565	0.0477998718168841	0.328588448371165
TTC7A	chr2:46904196:C:A	NI	monocyte	-0.105228881306129	0.0404135562578623	0.00606560294111713
TTC7A	chr2:46904196:C:A	NI	B	-0.0628676522790051	0.0502079107371524	0.10109496467228
TTC7A	chr2:46904196:C:A	NI	CD4T	-0.00748689498531724	0.0522675248197471	0.435028952374882
TTC7A	chr2:46904196:C:A	IAV	NK	-0.0599090759110031	0.0449441581787613	0.0864003874183655
TTC7A	chr2:46904196:C:A	IAV	CD8T	-0.0567153304665448	0.0443156113517473	0.0917949088021865
TTC7A	chr2:46904196:C:A	IAV	monocyte	-0.149925899300376	0.0468137025477456	0.00135968374245266
TTC7A	chr2:46904196:C:A	IAV	B	-0.0523141690624722	0.0462512626052491	0.12413201484948
TTC7A	chr2:46904196:C:A	IAV	CD4T	-0.0273167096972335	0.0451245496211781	0.267668156561344
TTC7A	chr2:46904196:C:A	LPS	NK	-0.0888668284542266	0.0495220027988419	0.0290050633901996
TTC7A	chr2:46904196:C:A	LPS	CD8T	-0.068263483469739	0.044886293610206	0.0572696291460829
TTC7A	chr2:46904196:C:A	LPS	monocyte	-0.24797509720803	0.0651150597881412	1.55313294710746e-05
TTC7A	chr2:46904196:C:A	LPS	B	-0.053540622303077	0.0496390203380747	0.13678659823613
TTC7A	chr2:46904196:C:A	LPS	CD4T	-0.0317910743027365	0.0477740130271633	0.249617238026135
TTC7A	chr2:46904196:C:A	Tcruzi	NK	-0.0180700492284321	0.0518628833173754	0.344353282317633
TTC7A	chr2:46904196:C:A	Tcruzi	CD8T	-0.0850383001796298	0.0492444999313064	0.0329174060891724
TTC7A	chr2:46904196:C:A	Tcruzi	monocyte	-0.146381633922945	0.0497314856190131	0.00235581098226723
TTC7A	chr2:46904196:C:A	Tcruzi	B	-0.0441535107295226	0.0480984698969973	0.174687865955117
TTC7A	chr2:46904196:C:A	Tcruzi	CD4T	-0.0305674163511057	0.0492858537427903	0.264260037389816
TTC7A	chr2:46911645:G:A	NI	NK	0.012648934536252	0.0585956152941119	0.573149456788629
TTC7A	chr2:46911645:G:A	NI	CD8T	0.00176852914378847	0.0633928589036265	0.627723716155079
TTC7A	chr2:46911645:G:A	NI	monocyte	0.00879930466652031	0.0707556942370847	0.574299240345229
TTC7A	chr2:46911645:G:A	NI	B	0.0196912533913012	0.0681848021737187	0.548460513778613
TTC7A	chr2:46911645:G:A	NI	CD4T	-0.00671929519830135	0.0791364818334236	0.607517851769026
TTC7A	chr2:46911645:G:A	IAV	NK	0.0151633195906889	0.0567514717357663	0.55649347411663
TTC7A	chr2:46911645:G:A	IAV	CD8T	0.000145681181839922	0.0478289094940477	0.633759945974719
TTC7A	chr2:46911645:G:A	IAV	monocyte	0.000489022188474264	0.058869009861597	0.631549430761998
TTC7A	chr2:46911645:G:A	IAV	B	0.0126309882975678	0.0556747517641254	0.56826111910966
TTC7A	chr2:46911645:G:A	IAV	CD4T	-0.00603172706704719	0.0667848703952157	0.61449336072418
TTC7A	chr2:46911645:G:A	LPS	NK	0.00970497208471357	0.0574804292571199	0.582367109474907
TTC7A	chr2:46911645:G:A	LPS	CD8T	0.00414299965919433	0.0550309851001008	0.609920365684544
TTC7A	chr2:46911645:G:A	LPS	monocyte	-0.0022588672793308	0.0731751324028369	0.618912076177202
TTC7A	chr2:46911645:G:A	LPS	B	0.0187792410478293	0.0673510241574995	0.547108459895693
TTC7A	chr2:46911645:G:A	LPS	CD4T	-0.00469707190864169	0.0734126645326149	0.617247839934718
TTC7A	chr2:46911645:G:A	Tcruzi	NK	0.00744467157464642	0.058193971210309	0.597063267168983
TTC7A	chr2:46911645:G:A	Tcruzi	CD8T	0.00368445788404771	0.061263076429685	0.617499729936857
TTC7A	chr2:46911645:G:A	Tcruzi	monocyte	0.00431898231763753	0.0691834387338773	0.611625152937337
TTC7A	chr2:46911645:G:A	Tcruzi	B	0.0156030009857132	0.0626353107325434	0.559799150818514
TTC7A	chr2:46911645:G:A	Tcruzi	CD4T	-0.00702217170102543	0.0750892619346714	0.611912734822413
TTC7A	chr2:46946549:A:G	NI	NK	0.00558498906813918	0.0628182237573876	0.557249206603944
TTC7A	chr2:46946549:A:G	NI	CD8T	0.0280544624522244	0.0725666411549272	0.46344068313025
TTC7A	chr2:46946549:A:G	NI	monocyte	-0.0327373940509686	0.0824007263809586	0.44815745932383
TTC7A	chr2:46946549:A:G	NI	B	0.0717805908623609	0.106961222608889	0.343741105898039
TTC7A	chr2:46946549:A:G	NI	CD4T	0.0288812960500466	0.0844828790816587	0.470728274451728
TTC7A	chr2:46946549:A:G	IAV	NK	0.0107707916489417	0.0592668808086872	0.530701076251052
TTC7A	chr2:46946549:A:G	IAV	CD8T	0.00461465046105629	0.055011759212113	0.55392259728979
TTC7A	chr2:46946549:A:G	IAV	monocyte	-0.0354086194323552	0.0772091131249797	0.441329151055008
TTC7A	chr2:46946549:A:G	IAV	B	0.0503714326819773	0.081529777908612	0.370443197498634
TTC7A	chr2:46946549:A:G	IAV	CD4T	0.0276746291754891	0.0727840247237285	0.464466650432056
TTC7A	chr2:46946549:A:G	LPS	NK	-2.95680441878321e-08	0.0639607135611283	0.578637965263982
TTC7A	chr2:46946549:A:G	LPS	CD8T	0.021052697266561	0.0627288103488396	0.475810347515307
TTC7A	chr2:46946549:A:G	LPS	monocyte	-0.0509412712620217	0.10027329136752	0.411477796730332
TTC7A	chr2:46946549:A:G	LPS	B	0.0747251673534674	0.110424921193874	0.335194694755375
TTC7A	chr2:46946549:A:G	LPS	CD4T	0.0382399192726345	0.0837530131301336	0.436194455785095
TTC7A	chr2:46946549:A:G	Tcruzi	NK	0.00250135768717885	0.0658842454358992	0.570977223633977
TTC7A	chr2:46946549:A:G	Tcruzi	CD8T	0.0210240668033521	0.0679923228765849	0.48625279612175
TTC7A	chr2:46946549:A:G	Tcruzi	monocyte	-0.0396041325551538	0.0887412934478704	0.442437928213509
TTC7A	chr2:46946549:A:G	Tcruzi	B	0.0492557054954096	0.0835060144261125	0.383432771127454
TTC7A	chr2:46946549:A:G	Tcruzi	CD4T	0.0217333575052171	0.0789578821199084	0.49479081405724
TTC7A	chr2:47003382:T:G	NI	NK	-0.0014242979911047	0.0558424629463561	0.586716288994086
TTC7A	chr2:47003382:T:G	NI	CD8T	-0.00607612429880897	0.0592593434545308	0.566995953028849
TTC7A	chr2:47003382:T:G	NI	monocyte	-0.0348661223189815	0.0693463495606381	0.410642649010428
TTC7A	chr2:47003382:T:G	NI	B	-0.0394684647572447	0.0725196652636308	0.416302331488892
TTC7A	chr2:47003382:T:G	NI	CD4T	0.00667250412468345	0.0728788686908838	0.587097471191644
TTC7A	chr2:47003382:T:G	IAV	NK	-0.00579987525444131	0.0518607016681265	0.560299663280879
TTC7A	chr2:47003382:T:G	IAV	CD8T	-0.0176082354527868	0.0519943087049936	0.494103753025632
TTC7A	chr2:47003382:T:G	IAV	monocyte	-0.0716392300078403	0.0991709436233702	0.31722427551967
TTC7A	chr2:47003382:T:G	IAV	B	-0.0217871161880044	0.0563403510407864	0.46836803809579
TTC7A	chr2:47003382:T:G	IAV	CD4T	0.00540118978669161	0.0628442740757478	0.59785609752309
TTC7A	chr2:47003382:T:G	LPS	NK	-0.0151378550552664	0.0571220617446109	0.509542422004771
TTC7A	chr2:47003382:T:G	LPS	CD8T	-0.0121738377598759	0.0536025247217395	0.522855677516791
TTC7A	chr2:47003382:T:G	LPS	monocyte	-0.0655997702590456	0.0929506530513622	0.337938169304176
TTC7A	chr2:47003382:T:G	LPS	B	-0.0474569693659865	0.0786238456296893	0.384516113313722
TTC7A	chr2:47003382:T:G	LPS	CD4T	-0.0133333701069935	0.0668451641219552	0.533277738214738
TTC7A	chr2:47003382:T:G	Tcruzi	NK	-0.0140980132737304	0.0587029722363951	0.523603113369127
TTC7A	chr2:47003382:T:G	Tcruzi	CD8T	-0.00766401720532929	0.057236464598755	0.556758152112463
TTC7A	chr2:47003382:T:G	Tcruzi	monocyte	-0.0553823229593021	0.0814709367757794	0.361421099080523
TTC7A	chr2:47003382:T:G	Tcruzi	B	-0.0310383908266168	0.0642464463435244	0.436960474470943
TTC7A	chr2:47003382:T:G	Tcruzi	CD4T	0.00444344917912474	0.0682471346313965	0.600731512388118
TTC7A	chr2:47024588:C:G	NI	NK	-0.00949576111720453	0.0543333665836636	0.58846531902956
TTC7A	chr2:47024588:C:G	NI	CD8T	-0.00994204340138495	0.0609904777587628	0.593688467230552
TTC7A	chr2:47024588:C:G	NI	monocyte	-0.0247346984894584	0.0717796606051836	0.503877903674005
TTC7A	chr2:47024588:C:G	NI	B	0.00561453954704201	0.0589294364629387	0.617511051967403
TTC7A	chr2:47024588:C:G	NI	CD4T	0.00652442999931686	0.0734679407758484	0.610690559125776
TTC7A	chr2:47024588:C:G	IAV	NK	-0.0077332034888893	0.0501418236882509	0.593747329808483
TTC7A	chr2:47024588:C:G	IAV	CD8T	-0.00720597250466137	0.0463475074991429	0.594465081994965
TTC7A	chr2:47024588:C:G	IAV	monocyte	-0.00468812125264791	0.0595663304946944	0.602798825381466
TTC7A	chr2:47024588:C:G	IAV	B	0.00642578930095331	0.0516413295638326	0.609156260807062
TTC7A	chr2:47024588:C:G	IAV	CD4T	0.00146450358270848	0.061102518144345	0.637336051453049
TTC7A	chr2:47024588:C:G	LPS	NK	-0.0126917247083362	0.0559846158891158	0.567094991010618
TTC7A	chr2:47024588:C:G	LPS	CD8T	-0.0133153164581863	0.0553535316036554	0.56416477108354
TTC7A	chr2:47024588:C:G	LPS	monocyte	-0.0225430907413123	0.0737399693534167	0.52797396116662
TTC7A	chr2:47024588:C:G	LPS	B	0.00351823653389669	0.0581227201128915	0.623284577895466
TTC7A	chr2:47024588:C:G	LPS	CD4T	0.00427052458735936	0.0680743484636088	0.623191636367668
TTC7A	chr2:47024588:C:G	Tcruzi	NK	-0.00912228885895745	0.0557243221339179	0.58993745112692
TTC7A	chr2:47024588:C:G	Tcruzi	CD8T	-0.00564222815917372	0.0574448026940396	0.609989927437878
TTC7A	chr2:47024588:C:G	Tcruzi	monocyte	-0.0216364574975892	0.0698650703038573	0.537675657367907
TTC7A	chr2:47024588:C:G	Tcruzi	B	0.00556194908919403	0.0560860982727169	0.61477973569724
TTC7A	chr2:47024588:C:G	Tcruzi	CD4T	0.0048692337768617	0.0688789128427069	0.62298435139052
TTC7A	chr2:47047304:G:T	NI	NK	-0.00383397680399382	0.0354213184925263	0.635373432561798
TTC7A	chr2:47047304:G:T	NI	CD8T	-0.0152309154500118	0.0422775143487695	0.561094539948929
TTC7A	chr2:47047304:G:T	NI	monocyte	-0.000395759834636692	0.0425296147631031	0.643661521342382
TTC7A	chr2:47047304:G:T	NI	B	-0.00485382594683958	0.03922885417113	0.633300541057882
TTC7A	chr2:47047304:G:T	NI	CD4T	-0.026672786371386	0.0566978751494285	0.509707239934324
TTC7A	chr2:47047304:G:T	IAV	NK	0.00167040521246552	0.0338056033344675	0.673678039982409
TTC7A	chr2:47047304:G:T	IAV	CD8T	-0.013522287072651	0.0352702052725717	0.552285157126234
TTC7A	chr2:47047304:G:T	IAV	monocyte	0.00104261631559601	0.0364040237024762	0.667207141770026
TTC7A	chr2:47047304:G:T	IAV	B	-0.00580099479059579	0.0345156252945638	0.62195990537364
TTC7A	chr2:47047304:G:T	IAV	CD4T	-0.0109880037906308	0.041121917162385	0.588329604321682
TTC7A	chr2:47047304:G:T	LPS	NK	-0.00250731601948838	0.0356258363419435	0.640460960845778
TTC7A	chr2:47047304:G:T	LPS	CD8T	-0.0120269934573871	0.0367375085980672	0.565721335758048
TTC7A	chr2:47047304:G:T	LPS	monocyte	0.0136470986294492	0.051147412354727	0.578942049952739
TTC7A	chr2:47047304:G:T	LPS	B	-0.00326653499105332	0.0389465677663823	0.638954253600033
TTC7A	chr2:47047304:G:T	LPS	CD4T	-0.0150525523302662	0.0465167221177839	0.567090400109815
TTC7A	chr2:47047304:G:T	Tcruzi	NK	-0.00441035117473191	0.0366975372175831	0.630120809736585
TTC7A	chr2:47047304:G:T	Tcruzi	CD8T	-0.0162477614232574	0.041847001811549	0.5500961874215
TTC7A	chr2:47047304:G:T	Tcruzi	monocyte	0.00452962920516327	0.0424465833780336	0.640736003468195
TTC7A	chr2:47047304:G:T	Tcruzi	B	-0.00217108134104927	0.0371670685486675	0.648391189937625
TTC7A	chr2:47047304:G:T	Tcruzi	CD4T	-0.0216951115460461	0.0508557105202021	0.53764167256208
TTC7A	chr2:47072694:C:T	NI	NK	-0.0777737995614767	0.0440916173596443	0.0292024535250779
TTC7A	chr2:47072694:C:T	NI	CD8T	-0.0146377459642393	0.0443001327961181	0.345082122277493
TTC7A	chr2:47072694:C:T	NI	monocyte	-0.124704616371054	0.0420004631720861	0.00197942108874083
TTC7A	chr2:47072694:C:T	NI	B	-0.0600687975777948	0.0444369985700317	0.0824072925809059
TTC7A	chr2:47072694:C:T	NI	CD4T	-0.0353062732763519	0.0465366964692841	0.220214975072616
TTC7A	chr2:47072694:C:T	IAV	NK	-0.0704694377141665	0.0411747903667057	0.0338063437571636
TTC7A	chr2:47072694:C:T	IAV	CD8T	-0.0270510744042443	0.0366092547757203	0.21506823156753
TTC7A	chr2:47072694:C:T	IAV	monocyte	-0.0857158674856456	0.040386016545323	0.016678760215178
TTC7A	chr2:47072694:C:T	IAV	B	-0.0470974637107928	0.0398758021092734	0.112161566152124
TTC7A	chr2:47072694:C:T	IAV	CD4T	-0.0367406635701618	0.0403850606838191	0.17830393460007
TTC7A	chr2:47072694:C:T	LPS	NK	-0.0984126494249326	0.0501017486317702	0.013166043515908
TTC7A	chr2:47072694:C:T	LPS	CD8T	-0.030741527584024	0.0379227051157933	0.198307430327942
TTC7A	chr2:47072694:C:T	LPS	monocyte	-0.098538006760274	0.0482246279182236	0.0199698432157059
TTC7A	chr2:47072694:C:T	LPS	B	-0.0521196853302997	0.043476227847308	0.110879029719935
TTC7A	chr2:47072694:C:T	LPS	CD4T	-0.0327411985391793	0.0435346703242654	0.221437057755062
TTC7A	chr2:47072694:C:T	Tcruzi	NK	-0.0564044391031867	0.0427669317775571	0.088004896177027
TTC7A	chr2:47072694:C:T	Tcruzi	CD8T	-0.0518353622692763	0.0401832869104558	0.0932554907564839
TTC7A	chr2:47072694:C:T	Tcruzi	monocyte	-0.0945283078839849	0.0440284187701201	0.0183147498252432
TTC7A	chr2:47072694:C:T	Tcruzi	B	-0.0542473621560996	0.0422620723854361	0.0942067332921077
TTC7A	chr2:47072694:C:T	Tcruzi	CD4T	-0.0514655173133781	0.044675423594535	0.121663886563076
TTC7A	chr2:47082174:A:G	NI	NK	0.031391055475856	0.0426768019468925	0.373441841889505
TTC7A	chr2:47082174:A:G	NI	CD8T	0.013193636481939	0.0348723763020392	0.496415824673645
TTC7A	chr2:47082174:A:G	NI	monocyte	0.0275901923680375	0.0403908025579749	0.377008618970417
TTC7A	chr2:47082174:A:G	NI	B	0.0218925212852711	0.0388398278021783	0.437085881814772
TTC7A	chr2:47082174:A:G	NI	CD4T	0.00527448376844006	0.0414447059097447	0.566449591417887
TTC7A	chr2:47082174:A:G	IAV	NK	0.0264519600191368	0.03754726220673	0.385738984850204
TTC7A	chr2:47082174:A:G	IAV	CD8T	0.0184015299016152	0.031369875807385	0.427995965568923
TTC7A	chr2:47082174:A:G	IAV	monocyte	0.0165309568517514	0.0339357441099831	0.46140708075128
TTC7A	chr2:47082174:A:G	IAV	B	0.0302569509401017	0.0419135733212811	0.375521993994303
TTC7A	chr2:47082174:A:G	IAV	CD4T	0.0129659311366348	0.0351943960739707	0.502720358423771
TTC7A	chr2:47082174:A:G	LPS	NK	0.0347095279668603	0.0450198643904485	0.351939491194418
TTC7A	chr2:47082174:A:G	LPS	CD8T	0.016918194726028	0.0323838765817529	0.443926597273042
TTC7A	chr2:47082174:A:G	LPS	monocyte	0.027229047085368	0.0443282487092846	0.4043490345827
TTC7A	chr2:47082174:A:G	LPS	B	0.0260330339169231	0.0405886478252321	0.403209381874993
TTC7A	chr2:47082174:A:G	LPS	CD4T	0.0168235698061887	0.0389240670040927	0.477080413837462
TTC7A	chr2:47082174:A:G	Tcruzi	NK	0.0333678548307409	0.0450905931902797	0.368683300179336
TTC7A	chr2:47082174:A:G	Tcruzi	CD8T	0.0149524702543579	0.0340807566159919	0.476828943675207
TTC7A	chr2:47082174:A:G	Tcruzi	monocyte	0.023508888732397	0.0401726211859548	0.425897562021276
TTC7A	chr2:47082174:A:G	Tcruzi	B	0.021865159292395	0.03741943898114	0.428219080253458
TTC7A	chr2:47082174:A:G	Tcruzi	CD4T	0.00941580789593821	0.0383312525793817	0.538893125842924
TTC7A	chr2:47099053:C:A	NI	NK	0.0551445829794303	0.0649255771530275	0.264483074024646
TTC7A	chr2:47099053:C:A	NI	CD8T	0.00932321873021604	0.049323983637149	0.496399854270244
TTC7A	chr2:47099053:C:A	NI	monocyte	0.0573356654326065	0.0598803314471479	0.233209215377509
TTC7A	chr2:47099053:C:A	NI	B	-0.0301264787151875	0.059004328194693	0.40275298993925
TTC7A	chr2:47099053:C:A	NI	CD4T	-0.0184971505628619	0.0618102043554363	0.476304904349983
TTC7A	chr2:47099053:C:A	IAV	NK	0.0405033765528912	0.0534834961983669	0.299544965402691
TTC7A	chr2:47099053:C:A	IAV	CD8T	0.0191997174794459	0.0428240906515584	0.407654353157656
TTC7A	chr2:47099053:C:A	IAV	monocyte	0.0438690599287149	0.0536259966425246	0.281717047739237
TTC7A	chr2:47099053:C:A	IAV	B	-0.0172412671592254	0.04915115461375	0.460005491460806
TTC7A	chr2:47099053:C:A	IAV	CD4T	0.00136412588081271	0.0496750623767259	0.554976052985715
TTC7A	chr2:47099053:C:A	LPS	NK	0.0423179095536893	0.0562779474318498	0.300540233226749
TTC7A	chr2:47099053:C:A	LPS	CD8T	-0.00018194981313312	0.0459013912711851	0.550624247487576
TTC7A	chr2:47099053:C:A	LPS	monocyte	0.0568645124167486	0.0669607047605481	0.264795230394826
TTC7A	chr2:47099053:C:A	LPS	B	-0.031537780730122	0.060012588100348	0.395728946489244
TTC7A	chr2:47099053:C:A	LPS	CD4T	0.0150054790814943	0.0550422588317911	0.474573407499402
TTC7A	chr2:47099053:C:A	Tcruzi	NK	0.0497429825953474	0.0622259797454688	0.282860650664962
TTC7A	chr2:47099053:C:A	Tcruzi	CD8T	0.0163121726004845	0.0484264754191861	0.447987821447598
TTC7A	chr2:47099053:C:A	Tcruzi	monocyte	0.0668252503077905	0.0685309384621657	0.230393632189506
TTC7A	chr2:47099053:C:A	Tcruzi	B	-0.0220341122586649	0.0533713658077807	0.436846242502038
TTC7A	chr2:47099053:C:A	Tcruzi	CD4T	-0.00567894775327313	0.0553817121350328	0.548054652615014
TTC7A	chr2:47099630:G:A	NI	NK	-0.0495956664551717	0.0780973532836602	0.2931914138565
TTC7A	chr2:47099630:G:A	NI	CD8T	-0.0336573720173862	0.0805068702618874	0.365044196052327
TTC7A	chr2:47099630:G:A	NI	monocyte	-0.202282016223342	0.130837584048626	0.0659700802137493
TTC7A	chr2:47099630:G:A	NI	B	-0.0636993103436388	0.0868102782067695	0.258481725190495
TTC7A	chr2:47099630:G:A	NI	CD4T	-0.0415828768495104	0.0966449899524303	0.361056450333231
TTC7A	chr2:47099630:G:A	IAV	NK	-0.0424642032842076	0.0719573801704135	0.306575582099367
TTC7A	chr2:47099630:G:A	IAV	CD8T	-0.0219904897528781	0.0647483238560779	0.389294520757298
TTC7A	chr2:47099630:G:A	IAV	monocyte	-0.125512627946251	0.0958254780220196	0.112962286409332
TTC7A	chr2:47099630:G:A	IAV	B	-0.0557513690187605	0.0765686806881822	0.258585287101747
TTC7A	chr2:47099630:G:A	IAV	CD4T	-0.0331680171345195	0.0825489181304523	0.369951273199488
TTC7A	chr2:47099630:G:A	LPS	NK	-0.0478702321646332	0.0773693744651578	0.29641658095647
TTC7A	chr2:47099630:G:A	LPS	CD8T	-0.0269530448888276	0.0711827265283256	0.374753831938856
TTC7A	chr2:47099630:G:A	LPS	monocyte	-0.161572711278891	0.121514553627507	0.103941206430639
TTC7A	chr2:47099630:G:A	LPS	B	-0.079802044315455	0.0908202239941671	0.212359116930643
TTC7A	chr2:47099630:G:A	LPS	CD4T	-0.0501323534139426	0.091040726162792	0.321785917679563
TTC7A	chr2:47099630:G:A	Tcruzi	NK	-0.0312613999616827	0.0776578536605337	0.367401527040853
TTC7A	chr2:47099630:G:A	Tcruzi	CD8T	-0.0262731485574365	0.0775441444065817	0.39003331823856
TTC7A	chr2:47099630:G:A	Tcruzi	monocyte	-0.151919233573126	0.110497410966435	0.104803658492956
TTC7A	chr2:47099630:G:A	Tcruzi	B	-0.0763011093384187	0.0868732728885527	0.213124299227263
TTC7A	chr2:47099630:G:A	Tcruzi	CD4T	-0.0269118040839644	0.0912567678966584	0.406229990248472
TTC7A	chr2:47155387:G:A	NI	NK	0.0423546837946738	0.0621389747769025	0.320731750769751
TTC7A	chr2:47155387:G:A	NI	CD8T	0.0713684338908125	0.0796957010847134	0.251184006337179
TTC7A	chr2:47155387:G:A	NI	monocyte	0.0816581527435992	0.0843837379667371	0.21963657102787
TTC7A	chr2:47155387:G:A	NI	B	0.0306928810410481	0.0643995466977422	0.391500520423233
TTC7A	chr2:47155387:G:A	NI	CD4T	0.0554272838108381	0.0805190014159047	0.318909514612723
TTC7A	chr2:47155387:G:A	IAV	NK	0.0396696099669404	0.0579488855467338	0.31924091933807
TTC7A	chr2:47155387:G:A	IAV	CD8T	0.0431533146644705	0.0562568902651321	0.291247723635289
TTC7A	chr2:47155387:G:A	IAV	monocyte	0.065866734244944	0.0736774764697925	0.250155432027074
TTC7A	chr2:47155387:G:A	IAV	B	0.0131786586020529	0.0554185971239193	0.464168617840658
TTC7A	chr2:47155387:G:A	IAV	CD4T	0.0502958627976207	0.0694298889174535	0.311649833702426
TTC7A	chr2:47155387:G:A	LPS	NK	0.0533504410901709	0.0673814185194599	0.280446617287681
TTC7A	chr2:47155387:G:A	LPS	CD8T	0.0535793045519492	0.064467164140798	0.270591989053883
TTC7A	chr2:47155387:G:A	LPS	monocyte	0.0712716866403392	0.0844938424563316	0.260495395097625
TTC7A	chr2:47155387:G:A	LPS	B	0.0269125572673685	0.063124889642814	0.403984420143938
TTC7A	chr2:47155387:G:A	LPS	CD4T	0.0468567186107332	0.0733112046665564	0.336152625311001
TTC7A	chr2:47155387:G:A	Tcruzi	NK	0.0624626597138335	0.0747103861139079	0.263068337229804
TTC7A	chr2:47155387:G:A	Tcruzi	CD8T	0.0657461886669077	0.0746243257912364	0.255760844415385
TTC7A	chr2:47155387:G:A	Tcruzi	monocyte	0.0772943646374737	0.0839714362480202	0.242026885578782
TTC7A	chr2:47155387:G:A	Tcruzi	B	0.0243608937069065	0.0602963094846082	0.412237043163478
TTC7A	chr2:47155387:G:A	Tcruzi	CD4T	0.0518238392703718	0.0755263188908745	0.32317742512067
TTC7A	chr2:47161705:T:C	NI	NK	-0.0156099101027044	0.0308122526165609	0.533959451323171
TTC7A	chr2:47161705:T:C	NI	CD8T	-0.0160072496022139	0.0329478843470241	0.544376633503212
TTC7A	chr2:47161705:T:C	NI	monocyte	0.00745039970344083	0.0298064837263424	0.595419274034577
TTC7A	chr2:47161705:T:C	NI	B	-0.00999803469569245	0.0298868692274805	0.595881182090188
TTC7A	chr2:47161705:T:C	NI	CD4T	0.0058573672556526	0.0348867395857298	0.644624214540752
TTC7A	chr2:47161705:T:C	IAV	NK	-0.0150895297324355	0.0293437463357846	0.530467148161761
TTC7A	chr2:47161705:T:C	IAV	CD8T	-0.0107829733622561	0.024886565470524	0.559496581800057
TTC7A	chr2:47161705:T:C	IAV	monocyte	0.00445281098968233	0.0256682434397704	0.648381171643617
TTC7A	chr2:47161705:T:C	IAV	B	-0.0119502570815269	0.0286423293734273	0.567871627789302
TTC7A	chr2:47161705:T:C	IAV	CD4T	-0.00325703400781716	0.0269213294997366	0.657516769460651
TTC7A	chr2:47161705:T:C	LPS	NK	-0.016636595577179	0.0317173705000174	0.520303464244395
TTC7A	chr2:47161705:T:C	LPS	CD8T	-0.00949473279795255	0.0255716955937003	0.574058478952233
TTC7A	chr2:47161705:T:C	LPS	monocyte	0.00219372938561535	0.0314233860083009	0.660645330347642
TTC7A	chr2:47161705:T:C	LPS	B	-0.00836003976566423	0.028737417871434	0.601516823056991
TTC7A	chr2:47161705:T:C	LPS	CD4T	-0.0036454332913118	0.0294591701337559	0.650905201008392
TTC7A	chr2:47161705:T:C	Tcruzi	NK	-0.0168663327837622	0.0328736506498991	0.528254277793389
TTC7A	chr2:47161705:T:C	Tcruzi	CD8T	-0.0100859115745989	0.0277926384845743	0.582535823331189
TTC7A	chr2:47161705:T:C	Tcruzi	monocyte	0.00553130054755413	0.0294754084605119	0.635380559532995
TTC7A	chr2:47161705:T:C	Tcruzi	B	-0.00278351785047057	0.0264697877732911	0.656512199189315
TTC7A	chr2:47161705:T:C	Tcruzi	CD4T	0.00329961462496183	0.0309818722161213	0.675538966541329
TTC7B	chr14:90426030:C:A	NI	NK	-0.00464284166386361	0.0618936306353445	0.595664321064541
TTC7B	chr14:90426030:C:A	NI	CD8T	-0.00215972451413934	0.0703167859765975	0.606933210730296
TTC7B	chr14:90426030:C:A	NI	monocyte	-0.0449703928563414	0.097741940935534	0.440886844837159
TTC7B	chr14:90426030:C:A	NI	B	0.0125777979826255	0.0722359466319689	0.57647098453882
TTC7B	chr14:90426030:C:A	NI	CD4T	-0.00759138529991508	0.0865366030674511	0.584276470637905
TTC7B	chr14:90426030:C:A	IAV	NK	-0.00630996163138055	0.0578136212919681	0.585480993950043
TTC7B	chr14:90426030:C:A	IAV	CD8T	0.00156363913850077	0.0534944962270875	0.620757931872997
TTC7B	chr14:90426030:C:A	IAV	monocyte	-0.0362557079044359	0.0791918586617588	0.464534398211083
TTC7B	chr14:90426030:C:A	IAV	B	0.00716283909304923	0.0606257983561163	0.593431830404001
TTC7B	chr14:90426030:C:A	IAV	CD4T	-0.013700025159972	0.0746726734367757	0.563742227416003
TTC7B	chr14:90426030:C:A	LPS	NK	-0.00455018777560393	0.0624137953912318	0.591757245647024
TTC7B	chr14:90426030:C:A	LPS	CD8T	0.000728517049091341	0.0613235554816064	0.614733587524984
TTC7B	chr14:90426030:C:A	LPS	monocyte	-0.0404722807009156	0.0945273226202895	0.463664325456311
TTC7B	chr14:90426030:C:A	LPS	B	0.00875793903774361	0.0702698496930877	0.587312879973585
TTC7B	chr14:90426030:C:A	LPS	CD4T	-0.0132035429573221	0.0816032994059934	0.566262279826864
TTC7B	chr14:90426030:C:A	Tcruzi	NK	-0.00786047727616021	0.0644692759793577	0.580308666838688
TTC7B	chr14:90426030:C:A	Tcruzi	CD8T	-0.00403502418372747	0.0675026412691136	0.597200857829835
TTC7B	chr14:90426030:C:A	Tcruzi	monocyte	-0.0438129888372384	0.0946551867853477	0.457471578326586
TTC7B	chr14:90426030:C:A	Tcruzi	B	0.00468554659875263	0.0652673465563312	0.60522297450772
TTC7B	chr14:90426030:C:A	Tcruzi	CD4T	-0.0199496818051564	0.085148221105091	0.547249269573098
TTC7B	chr14:90475891:G:A	NI	NK	0.0170786784832946	0.0665421080231164	0.484944898829844
TTC7B	chr14:90475891:G:A	NI	CD8T	0.0462264408799977	0.0812889262561203	0.386391454657666
TTC7B	chr14:90475891:G:A	NI	monocyte	0.0453007141081475	0.0895199387726354	0.392507395981967
TTC7B	chr14:90475891:G:A	NI	B	0.0688593384050422	0.0978208117714864	0.327364713090559
TTC7B	chr14:90475891:G:A	NI	CD4T	0.070433939679415	0.107344287524906	0.349577687472462
TTC7B	chr14:90475891:G:A	IAV	NK	0.0243238403052973	0.0631114356637586	0.446186168306349
TTC7B	chr14:90475891:G:A	IAV	CD8T	0.0246536406817923	0.0586391933229569	0.433397526633931
TTC7B	chr14:90475891:G:A	IAV	monocyte	0.0477116521918201	0.079084829500111	0.373938248355525
TTC7B	chr14:90475891:G:A	IAV	B	0.0539497494791682	0.0802646118333705	0.340816566048674
TTC7B	chr14:90475891:G:A	IAV	CD4T	0.0751618144090593	0.103357790059928	0.323471906385025
TTC7B	chr14:90475891:G:A	LPS	NK	0.0348974978554123	0.0707461255436534	0.408711797078212
TTC7B	chr14:90475891:G:A	LPS	CD8T	0.0313781451513609	0.0674138655539716	0.41525465741439
TTC7B	chr14:90475891:G:A	LPS	monocyte	0.044632470572398	0.0905220086426048	0.403070499599579
TTC7B	chr14:90475891:G:A	LPS	B	0.0644678480713259	0.0932059642559997	0.331289288447741
TTC7B	chr14:90475891:G:A	LPS	CD4T	0.0794632755476495	0.110262296778515	0.325236925407115
TTC7B	chr14:90475891:G:A	Tcruzi	NK	0.0347017405312557	0.0726961463551403	0.416394985400351
TTC7B	chr14:90475891:G:A	Tcruzi	CD8T	0.0426382078460992	0.0773594468673039	0.390789705268209
TTC7B	chr14:90475891:G:A	Tcruzi	monocyte	0.0465030868779226	0.0874431075175126	0.396613375704469
TTC7B	chr14:90475891:G:A	Tcruzi	B	0.0575319463132798	0.0857818496124778	0.342558725462552
TTC7B	chr14:90475891:G:A	Tcruzi	CD4T	0.0738442266982821	0.10618179730572	0.33857084856244
TTC7B	chr14:90505730:A:C	NI	NK	-0.0321855917131656	0.0807842698467981	0.485449728235057
TTC7B	chr14:90505730:A:C	NI	CD8T	-0.0274249963727431	0.0832452345231484	0.514177755568718
TTC7B	chr14:90505730:A:C	NI	monocyte	0.0128375198604658	0.0847252260424696	0.550721548381486
TTC7B	chr14:90505730:A:C	NI	B	0.0251615223728156	0.0818224954392723	0.523675688648781
TTC7B	chr14:90505730:A:C	NI	CD4T	-0.0183823798414742	0.0945869926224756	0.550805950110418
TTC7B	chr14:90505730:A:C	IAV	NK	-0.015550697424773	0.0635147456415194	0.540376919558652
TTC7B	chr14:90505730:A:C	IAV	CD8T	-0.0145754848075347	0.0585877782858467	0.5389755230112
TTC7B	chr14:90505730:A:C	IAV	monocyte	0.0137378997214755	0.0696642635127245	0.557565362962174
TTC7B	chr14:90505730:A:C	IAV	B	0.0223163580503682	0.0712469981610525	0.520912142676644
TTC7B	chr14:90505730:A:C	IAV	CD4T	-0.0109351604584538	0.0787786483371066	0.574278684933318
TTC7B	chr14:90505730:A:C	LPS	NK	-0.0162648454690157	0.0681875742749168	0.538763867107739
TTC7B	chr14:90505730:A:C	LPS	CD8T	-0.0218963276663909	0.0706763641986754	0.516689703265193
TTC7B	chr14:90505730:A:C	LPS	monocyte	0.0177847364948059	0.0866965574094673	0.543216735325878
TTC7B	chr14:90505730:A:C	LPS	B	0.0217442013106742	0.0786174416379045	0.530004204793466
TTC7B	chr14:90505730:A:C	LPS	CD4T	-0.00839162084599845	0.0861365026773893	0.581996141405435
TTC7B	chr14:90505730:A:C	Tcruzi	NK	-0.0258007262511371	0.0761892786697238	0.507841267115548
TTC7B	chr14:90505730:A:C	Tcruzi	CD8T	-0.0285236160343282	0.0819127908341787	0.506044383998808
TTC7B	chr14:90505730:A:C	Tcruzi	monocyte	0.0120803052540018	0.0812576274583513	0.567429877804631
TTC7B	chr14:90505730:A:C	Tcruzi	B	0.0292532122735405	0.0827340594281237	0.504431528132379
TTC7B	chr14:90505730:A:C	Tcruzi	CD4T	-0.0178257114476614	0.0892660130204529	0.555122764678361
TTC7B	chr14:90588865:C:T	NI	NK	-0.0172726446212955	0.0428476759040615	0.517617255148852
TTC7B	chr14:90588865:C:T	NI	CD8T	-0.0157516392213711	0.0462790353348061	0.541390449309657
TTC7B	chr14:90588865:C:T	NI	monocyte	-0.0155866319049787	0.0517424192841964	0.523154991850405
TTC7B	chr14:90588865:C:T	NI	B	-0.00856594433610774	0.0437963980150359	0.583726678240139
TTC7B	chr14:90588865:C:T	NI	CD4T	-0.00015693894191166	0.053565568174174	0.632175439354641
TTC7B	chr14:90588865:C:T	IAV	NK	-0.0176477786188473	0.0412812257761509	0.508021070681095
TTC7B	chr14:90588865:C:T	IAV	CD8T	-0.0139390735421591	0.036866422430334	0.526092035051884
TTC7B	chr14:90588865:C:T	IAV	monocyte	-0.0216455497086462	0.0460452353468883	0.494183782972432
TTC7B	chr14:90588865:C:T	IAV	B	-0.0198099082959436	0.0451061205146464	0.504563069032337
TTC7B	chr14:90588865:C:T	IAV	CD4T	-0.00171398004294245	0.0455573486655071	0.630381762652476
TTC7B	chr14:90588865:C:T	LPS	NK	-0.0216520037811777	0.0460978101114773	0.48942870010562
TTC7B	chr14:90588865:C:T	LPS	CD8T	-0.012315432017454	0.0396705139473954	0.544505633884246
TTC7B	chr14:90588865:C:T	LPS	monocyte	-0.00809458986350604	0.051007319325099	0.575463538611081
TTC7B	chr14:90588865:C:T	LPS	B	-0.00951374355363582	0.0438436434376441	0.572441692670735
TTC7B	chr14:90588865:C:T	LPS	CD4T	0.00696087472748999	0.0521480070086435	0.618098740614249
TTC7B	chr14:90588865:C:T	Tcruzi	NK	-0.0231251583920285	0.0488377519223882	0.490182032155512
TTC7B	chr14:90588865:C:T	Tcruzi	CD8T	-0.0107067570213637	0.0429920887988009	0.566496329845964
TTC7B	chr14:90588865:C:T	Tcruzi	monocyte	-0.0141075630053421	0.0494374127671314	0.548574028774349
TTC7B	chr14:90588865:C:T	Tcruzi	B	-0.00745645857197942	0.0419068997147368	0.586412108430539
TTC7B	chr14:90588865:C:T	Tcruzi	CD4T	0.00774476761700502	0.0534250399211996	0.618602499957005
TTC7B	chr14:90614656:A:G	NI	NK	0.0546792734746825	0.0573713450142642	0.167232470531482
TTC7B	chr14:90614656:A:G	NI	CD8T	0.0581248112581323	0.0625149397924227	0.176383622647151
TTC7B	chr14:90614656:A:G	NI	monocyte	-0.163500185054261	0.0702126432470512	0.00763887086668824
TTC7B	chr14:90614656:A:G	NI	B	-0.0910550330115455	0.0622349351611062	0.0669057765243911
TTC7B	chr14:90614656:A:G	NI	CD4T	-0.0551009498775329	0.067863353208778	0.208003182979132
TTC7B	chr14:90614656:A:G	IAV	NK	0.084156240241877	0.0622160615086896	0.0771044455086631
TTC7B	chr14:90614656:A:G	IAV	CD8T	0.020788991203208	0.0515855729348553	0.337257476640403
TTC7B	chr14:90614656:A:G	IAV	monocyte	-0.083458810135783	0.0518165529068044	0.0521898206768671
TTC7B	chr14:90614656:A:G	IAV	B	-0.0654454111278292	0.056719255223662	0.118355539688463
TTC7B	chr14:90614656:A:G	IAV	CD4T	-0.0476997205802773	0.061114249606528	0.216146836592663
TTC7B	chr14:90614656:A:G	LPS	NK	0.0767563497572515	0.0608767484229319	0.0971452354840616
TTC7B	chr14:90614656:A:G	LPS	CD8T	0.065392101007593	0.0595277152347854	0.13040252266091
TTC7B	chr14:90614656:A:G	LPS	monocyte	-0.0791339408982155	0.0676643669826277	0.11845625820167
TTC7B	chr14:90614656:A:G	LPS	B	-0.148381451430644	0.0740107487155653	0.0139599817610627
TTC7B	chr14:90614656:A:G	LPS	CD4T	-0.0589003260783856	0.0646941306310254	0.179864042919312
TTC7B	chr14:90614656:A:G	Tcruzi	NK	0.088272832323902	0.0661932183355166	0.0818205706489725
TTC7B	chr14:90614656:A:G	Tcruzi	CD8T	0.0490133348462301	0.0600560019783467	0.208845330667058
TTC7B	chr14:90614656:A:G	Tcruzi	monocyte	-0.130145887962784	0.0648715117356025	0.0200855884105956
TTC7B	chr14:90614656:A:G	Tcruzi	B	-0.0888059332024641	0.0602857087548051	0.0650516582229557
TTC7B	chr14:90614656:A:G	Tcruzi	CD4T	-0.0595727992777172	0.0651197888041464	0.179034105358107
TTC7B	chr14:90617994:C:T	NI	NK	0.0114449279500202	0.0254945450028554	0.546461159925834
TTC7B	chr14:90617994:C:T	NI	CD8T	0.0197384286400505	0.0333847164412075	0.499291523781469
TTC7B	chr14:90617994:C:T	NI	monocyte	0.00463175435813923	0.0290051879132898	0.61060667596191
TTC7B	chr14:90617994:C:T	NI	B	-0.000125548680698343	0.0250711651959301	0.690919127820215
TTC7B	chr14:90617994:C:T	NI	CD4T	0.00723684778723642	0.030068780842795	0.606530992700314
TTC7B	chr14:90617994:C:T	IAV	NK	0.0115797072021656	0.0250074849839741	0.54225065402704
TTC7B	chr14:90617994:C:T	IAV	CD8T	-0.000315286676145687	0.0220766910874217	0.671300311623935
TTC7B	chr14:90617994:C:T	IAV	monocyte	0.00623673320551295	0.0227805500390587	0.607808434234693
TTC7B	chr14:90617994:C:T	IAV	B	-0.00283057459509261	0.0231751639029107	0.668422444682911
TTC7B	chr14:90617994:C:T	IAV	CD4T	-0.00117464111293268	0.0261704480817082	0.694396183624716
TTC7B	chr14:90617994:C:T	LPS	NK	0.0153734188424462	0.0282714628683876	0.510133751829852
TTC7B	chr14:90617994:C:T	LPS	CD8T	0.0118616036893771	0.0250837862638081	0.535708432129083
TTC7B	chr14:90617994:C:T	LPS	monocyte	0.017996945300507	0.035756756207935	0.509225367757228
TTC7B	chr14:90617994:C:T	LPS	B	-0.00963005701038209	0.0298536477111522	0.604996858949054
TTC7B	chr14:90617994:C:T	LPS	CD4T	-0.000925226753604733	0.0279251757328045	0.68680583152722
TTC7B	chr14:90617994:C:T	Tcruzi	NK	0.0222226818263677	0.0357329323594514	0.478063282345601
TTC7B	chr14:90617994:C:T	Tcruzi	CD8T	0.0139959107482002	0.0277276042424479	0.528817187906276
TTC7B	chr14:90617994:C:T	Tcruzi	monocyte	0.00291614783942445	0.0272127905244585	0.643575220041406
TTC7B	chr14:90617994:C:T	Tcruzi	B	0.0050381109206477	0.0250902695781159	0.632739649694482
TTC7B	chr14:90617994:C:T	Tcruzi	CD4T	0.0024326144076898	0.0275698812946536	0.655022233805954
TTC7B	chr14:90630710:C:G	NI	NK	-0.00788856722680986	0.0426421599699868	0.425546033007689
TTC7B	chr14:90630710:C:G	NI	CD8T	-0.0320444896585924	0.0449811627615328	0.236244519263474
TTC7B	chr14:90630710:C:G	NI	monocyte	-0.165405554907921	0.0517413686397953	0.000606508061509081
TTC7B	chr14:90630710:C:G	NI	B	-0.0013081183847851	0.0467435422057913	0.481120966009042
TTC7B	chr14:90630710:C:G	NI	CD4T	-0.0399165193378803	0.0517741924166134	0.218853234401395
TTC7B	chr14:90630710:C:G	IAV	NK	0.00241436620114626	0.0416310200969147	0.483861760965741
TTC7B	chr14:90630710:C:G	IAV	CD8T	0.00497383150608006	0.0384666475375479	0.458562521974419
TTC7B	chr14:90630710:C:G	IAV	monocyte	-0.161017139428677	0.0454296282661877	0.000278324464620283
TTC7B	chr14:90630710:C:G	IAV	B	-0.0134145319604897	0.0426060316294894	0.371179463999085
TTC7B	chr14:90630710:C:G	IAV	CD4T	-0.010436127974552	0.0462132179454668	0.403252782534062
TTC7B	chr14:90630710:C:G	LPS	NK	0.0227783203609033	0.0448183060989237	0.313891115193123
TTC7B	chr14:90630710:C:G	LPS	CD8T	-0.0136913765763654	0.0403630442699682	0.36348773971572
TTC7B	chr14:90630710:C:G	LPS	monocyte	-0.18642405228802	0.0579265973426416	0.000417178983006417
TTC7B	chr14:90630710:C:G	LPS	B	0.00782233332663109	0.047703997890118	0.446882539497652
TTC7B	chr14:90630710:C:G	LPS	CD4T	-0.0119582725596309	0.0486290124660269	0.396476172973059
TTC7B	chr14:90630710:C:G	Tcruzi	NK	0.00846011034110845	0.0460447299725858	0.435260569810568
TTC7B	chr14:90630710:C:G	Tcruzi	CD8T	-0.0150523461796482	0.0434091764294706	0.360256538844571
TTC7B	chr14:90630710:C:G	Tcruzi	monocyte	-0.14935635878892	0.0496535931835043	0.00136764266657841
TTC7B	chr14:90630710:C:G	Tcruzi	B	-0.0169361820282916	0.0447713085728461	0.349066352818566
TTC7B	chr14:90630710:C:G	Tcruzi	CD4T	-0.018723642625663	0.0487374455433341	0.346272350362341
TTC7B	chr14:90643276:C:T	NI	NK	-0.105751940574137	0.100205698742071	0.163902186503108
TTC7B	chr14:90643276:C:T	NI	CD8T	-0.131001093813904	0.118198715828602	0.150247117909246
TTC7B	chr14:90643276:C:T	NI	monocyte	-0.118753684807833	0.11328524510028	0.16680225900622
TTC7B	chr14:90643276:C:T	NI	B	-0.0176017476961511	0.0874678299707199	0.437420893883854
TTC7B	chr14:90643276:C:T	NI	CD4T	-0.0460429165639486	0.103981942520935	0.351939186993523
TTC7B	chr14:90643276:C:T	IAV	NK	-0.105358033609251	0.099711412187628	0.15750442454367
TTC7B	chr14:90643276:C:T	IAV	CD8T	-0.092741507265699	0.0889832951460789	0.163345231759223
TTC7B	chr14:90643276:C:T	IAV	monocyte	-0.0880861274231742	0.0886016770710369	0.190728408134913
TTC7B	chr14:90643276:C:T	IAV	B	-0.0358380830661381	0.0769485591893029	0.353496650410028
TTC7B	chr14:90643276:C:T	IAV	CD4T	-0.0413839744734943	0.090390363118431	0.347050554745659
TTC7B	chr14:90643276:C:T	LPS	NK	-0.0911136389206259	0.091446243076806	0.183058555427285
TTC7B	chr14:90643276:C:T	LPS	CD8T	-0.104891738398708	0.0970147156086834	0.157791919100365
TTC7B	chr14:90643276:C:T	LPS	monocyte	-0.110026799615085	0.113122736065495	0.188243572163145
TTC7B	chr14:90643276:C:T	LPS	B	-0.0302129853212011	0.085760024189923	0.387499323828572
TTC7B	chr14:90643276:C:T	LPS	CD4T	-0.0714383430292847	0.0993360435972603	0.2714992653816
TTC7B	chr14:90643276:C:T	Tcruzi	NK	-0.0950873279817763	0.0960634429355963	0.184020790483841
TTC7B	chr14:90643276:C:T	Tcruzi	CD8T	-0.123466600343893	0.112477852023701	0.152394640791909
TTC7B	chr14:90643276:C:T	Tcruzi	monocyte	-0.120867293974412	0.113780978586662	0.167143122781817
TTC7B	chr14:90643276:C:T	Tcruzi	B	-0.033792898876976	0.082484717449963	0.37141717298357
TTC7B	chr14:90643276:C:T	Tcruzi	CD4T	-0.0582112016209855	0.0979994169376724	0.309434334652263
TTC7B	chr14:90663034:C:T	NI	NK	-0.0493518993549421	0.0430882553410761	0.119792204055588
TTC7B	chr14:90663034:C:T	NI	CD8T	-0.0242378352378511	0.0430458270725517	0.284515428771119
TTC7B	chr14:90663034:C:T	NI	monocyte	0.144343394864676	0.0508502997164861	0.00202169656256003
TTC7B	chr14:90663034:C:T	NI	B	0.000888365666430948	0.0451939734110388	0.484982094593394
TTC7B	chr14:90663034:C:T	NI	CD4T	0.0240880115700004	0.0512210592801315	0.324400518612652
TTC7B	chr14:90663034:C:T	IAV	NK	-0.033027000719633	0.0407509788453444	0.20441552852417
TTC7B	chr14:90663034:C:T	IAV	CD8T	-0.0469710902883915	0.0393583034865884	0.106247809765856
TTC7B	chr14:90663034:C:T	IAV	monocyte	0.101932248894868	0.0394765622207007	0.00469420235645111
TTC7B	chr14:90663034:C:T	IAV	B	0.0171907610635095	0.0414187005757047	0.33724945406476
TTC7B	chr14:90663034:C:T	IAV	CD4T	-0.00407645868993438	0.0445610370939061	0.463898146076489
TTC7B	chr14:90663034:C:T	LPS	NK	-0.0428181796771782	0.0422682448966558	0.151125289033887
TTC7B	chr14:90663034:C:T	LPS	CD8T	-0.0321033763301996	0.0397359904327461	0.20656918465418
TTC7B	chr14:90663034:C:T	LPS	monocyte	0.137375346338502	0.0532075870252197	0.00378072880448928
TTC7B	chr14:90663034:C:T	LPS	B	0.0219868737030751	0.0449949126252737	0.311856032821549
TTC7B	chr14:90663034:C:T	LPS	CD4T	-0.0292719290015554	0.0490686741631876	0.279919749784221
TTC7B	chr14:90663034:C:T	Tcruzi	NK	-0.0536514019149604	0.0462702558597359	0.115205775622278
TTC7B	chr14:90663034:C:T	Tcruzi	CD8T	-0.0440748453387991	0.0439846135109994	0.153648239703695
TTC7B	chr14:90663034:C:T	Tcruzi	monocyte	0.145808609011696	0.050428387616896	0.00198805480419383
TTC7B	chr14:90663034:C:T	Tcruzi	B	0.0154765299494727	0.043188515292524	0.357114699688307
TTC7B	chr14:90663034:C:T	Tcruzi	CD4T	0.0173196651276255	0.0480740907720162	0.365151244257465
TTC7B	chr14:90728439:G:C	NI	NK	0.0122605842395716	0.0552610573973916	0.577419410723787
TTC7B	chr14:90728439:G:C	NI	CD8T	0.00526750474460902	0.0592110729412206	0.617548652845694
TTC7B	chr14:90728439:G:C	NI	monocyte	-0.0103354487558945	0.0688964740208116	0.5732204679515
TTC7B	chr14:90728439:G:C	NI	B	-0.00307527795177057	0.0578234243834375	0.62748226558995
TTC7B	chr14:90728439:G:C	NI	CD4T	-0.00702030517329792	0.0733254689291244	0.608109644221155
TTC7B	chr14:90728439:G:C	IAV	NK	0.0116543174817405	0.0520593406051328	0.576522000860181
TTC7B	chr14:90728439:G:C	IAV	CD8T	0.00539994060494161	0.0455352509087912	0.607683045315668
TTC7B	chr14:90728439:G:C	IAV	monocyte	0.0121666538046295	0.0634091047187315	0.587653937630687
TTC7B	chr14:90728439:G:C	IAV	B	0.0027710587656214	0.0505740725320251	0.628946813281858
TTC7B	chr14:90728439:G:C	IAV	CD4T	-0.00479640607961253	0.0622353011775382	0.620782669163025
TTC7B	chr14:90728439:G:C	LPS	NK	0.00763287597797417	0.0533650345464386	0.596130942094108
TTC7B	chr14:90728439:G:C	LPS	CD8T	0.00722359286876112	0.0522088179877526	0.59959327717571
TTC7B	chr14:90728439:G:C	LPS	monocyte	-0.0106855270946767	0.0701262865781409	0.584105834550548
TTC7B	chr14:90728439:G:C	LPS	B	-0.00309132675945418	0.0575991004772871	0.621602042824822
TTC7B	chr14:90728439:G:C	LPS	CD4T	-0.0135118445569117	0.0714914860702581	0.584235068830398
TTC7B	chr14:90728439:G:C	Tcruzi	NK	0.0134784589397695	0.0578511972943703	0.572294059145044
TTC7B	chr14:90728439:G:C	Tcruzi	CD8T	0.0137885411965876	0.0616275470630463	0.577756289250602
TTC7B	chr14:90728439:G:C	Tcruzi	monocyte	-0.00871264385740446	0.0656925698733592	0.599618734428265
TTC7B	chr14:90728439:G:C	Tcruzi	B	-0.00502276975979651	0.0553287200455305	0.615775819256825
TTC7B	chr14:90728439:G:C	Tcruzi	CD4T	-0.0101766760904917	0.0703270725662144	0.601352254824242
TTC7B	chr14:90813471:G:A	NI	NK	0.0651234632309012	0.0468917057682422	0.0834698753386406
TTC7B	chr14:90813471:G:A	NI	CD8T	0.163757322989605	0.0488315348601182	0.000283789092229392
TTC7B	chr14:90813471:G:A	NI	monocyte	-0.0544941746374942	0.050733284288785	0.139805981771223
TTC7B	chr14:90813471:G:A	NI	B	0.0372808286394181	0.049499551737946	0.222889461014531
TTC7B	chr14:90813471:G:A	NI	CD4T	0.174968885861896	0.0535760893455298	0.000834746815893043
TTC7B	chr14:90813471:G:A	IAV	NK	0.106351921073888	0.0466224602930315	0.00981594058155551
TTC7B	chr14:90813471:G:A	IAV	CD8T	0.123080654036016	0.0436918720873362	0.00164605964112983
TTC7B	chr14:90813471:G:A	IAV	monocyte	-0.0207112480598318	0.040090268229143	0.302264113080174
TTC7B	chr14:90813471:G:A	IAV	B	0.0334876458353449	0.0464402787289297	0.230481503393491
TTC7B	chr14:90813471:G:A	IAV	CD4T	0.268782811416656	0.0612051623509024	6.34156090780672e-08
TTC7B	chr14:90813471:G:A	LPS	NK	0.125400628283367	0.0476766122570629	0.00308539449558499
TTC7B	chr14:90813471:G:A	LPS	CD8T	0.120483736403293	0.0445662580825642	0.00410004629809656
TTC7B	chr14:90813471:G:A	LPS	monocyte	-0.0502228835861272	0.0548544065727659	0.178429610732494
TTC7B	chr14:90813471:G:A	LPS	B	0.0353376564484572	0.049763430720978	0.23477263564101
TTC7B	chr14:90813471:G:A	LPS	CD4T	0.229360975582191	0.0533252652394537	2.96345097126956e-06
TTC7B	chr14:90813471:G:A	Tcruzi	NK	0.0872748108629001	0.0501394441586054	0.0409505278110302
TTC7B	chr14:90813471:G:A	Tcruzi	CD8T	0.110905927274432	0.0478142454164245	0.0135759075316069
TTC7B	chr14:90813471:G:A	Tcruzi	monocyte	-0.0491300278942438	0.050029080059451	0.161373894807611
TTC7B	chr14:90813471:G:A	Tcruzi	B	-0.00835219017292063	0.0505589979931935	0.446804530700884
TTC7B	chr14:90813471:G:A	Tcruzi	CD4T	0.18860030547398	0.0513811128338223	0.000146307420029688
TTC7B	chr14:90883721:T:G	NI	NK	-0.0152049335047046	0.0378907682989228	0.546207172608714
TTC7B	chr14:90883721:T:G	NI	CD8T	-0.0115403255960184	0.038191732488381	0.579142294109203
TTC7B	chr14:90883721:T:G	NI	monocyte	0.000436389615506812	0.0431053347099542	0.639640721741961
TTC7B	chr14:90883721:T:G	NI	B	-0.0240868836313903	0.0467841644332044	0.504678501672909
TTC7B	chr14:90883721:T:G	NI	CD4T	0.012289585415012	0.0525543470648347	0.591271678650071
TTC7B	chr14:90883721:T:G	IAV	NK	-0.0112194700253558	0.0340614890601883	0.568108031074102
TTC7B	chr14:90883721:T:G	IAV	CD8T	-0.00501586964835012	0.0295172406400012	0.613618558030871
TTC7B	chr14:90883721:T:G	IAV	monocyte	0.00844553326234482	0.0342100267225554	0.601188025057766
TTC7B	chr14:90883721:T:G	IAV	B	-0.0133890658984072	0.0357524582977645	0.552523914211051
TTC7B	chr14:90883721:T:G	IAV	CD4T	-0.00877358358237263	0.0387647758813177	0.601167615804036
TTC7B	chr14:90883721:T:G	LPS	NK	-0.0156458870724094	0.0380890734545872	0.537671957622355
TTC7B	chr14:90883721:T:G	LPS	CD8T	-0.00208594642253596	0.0328137409935376	0.636208062316052
TTC7B	chr14:90883721:T:G	LPS	monocyte	0.00952943305387299	0.0437060450546809	0.596656322564206
TTC7B	chr14:90883721:T:G	LPS	B	-0.0153158875959129	0.0400055038121819	0.544523934315176
TTC7B	chr14:90883721:T:G	LPS	CD4T	-0.0169193383766846	0.0457557997922309	0.554552447060914
TTC7B	chr14:90883721:T:G	Tcruzi	NK	-0.0111983780194852	0.0372249605637909	0.575112401966685
TTC7B	chr14:90883721:T:G	Tcruzi	CD8T	-0.00458810484638761	0.0355532681469283	0.624044413849039
TTC7B	chr14:90883721:T:G	Tcruzi	monocyte	0.0202063892573118	0.0481959667257232	0.535689229107725
TTC7B	chr14:90883721:T:G	Tcruzi	B	-0.0209782306833456	0.0432640128211953	0.513975708440036
TTC7B	chr14:90883721:T:G	Tcruzi	CD4T	-0.00781965181332417	0.0420139306821957	0.612349103544843
TTC7B	chr14:90888912:C:T	NI	NK	0.00607536532340027	0.0344296484027548	0.499524143169824
TTC7B	chr14:90888912:C:T	NI	CD8T	0.028625242308368	0.038588598816253	0.322962162026174
TTC7B	chr14:90888912:C:T	NI	monocyte	-0.0312384886495456	0.0444183360463779	0.327325108661134
TTC7B	chr14:90888912:C:T	NI	B	-0.00589951242805838	0.037283584921294	0.546824958964383
TTC7B	chr14:90888912:C:T	NI	CD4T	0.0385375577783196	0.0469821057019683	0.295533897425819
TTC7B	chr14:90888912:C:T	IAV	NK	0.0123780761834431	0.033069302364061	0.436800257299772
TTC7B	chr14:90888912:C:T	IAV	CD8T	0.0399723901574783	0.0418598876433109	0.246635184589116
TTC7B	chr14:90888912:C:T	IAV	monocyte	-0.0148264779246172	0.0326808631803999	0.42685703269156
TTC7B	chr14:90888912:C:T	IAV	B	0.013123958601775	0.0347127161835203	0.454267707814569
TTC7B	chr14:90888912:C:T	IAV	CD4T	0.0508972878546063	0.0518142934439327	0.246229634616981
TTC7B	chr14:90888912:C:T	LPS	NK	0.0188848934137077	0.035036187859571	0.38484180898602
TTC7B	chr14:90888912:C:T	LPS	CD8T	0.0490693126746412	0.0488991735170514	0.230112168624338
TTC7B	chr14:90888912:C:T	LPS	monocyte	-0.0294411535938089	0.0457818327906121	0.355332317219525
TTC7B	chr14:90888912:C:T	LPS	B	0.0120509088696633	0.0376896168752172	0.472113624920736
TTC7B	chr14:90888912:C:T	LPS	CD4T	0.0209764037015099	0.0406690643525023	0.389244184143914
TTC7B	chr14:90888912:C:T	Tcruzi	NK	0.0178661290658313	0.0370130468297535	0.404176517113707
TTC7B	chr14:90888912:C:T	Tcruzi	CD8T	0.0336284726463087	0.0401355980702621	0.291881961938909
TTC7B	chr14:90888912:C:T	Tcruzi	monocyte	-0.0243886328609294	0.0414727482078643	0.377965186544473
TTC7B	chr14:90888912:C:T	Tcruzi	B	-0.017406585951758	0.0408990291175448	0.454125467264215
TTC7B	chr14:90888912:C:T	Tcruzi	CD4T	0.0238039167456655	0.0412722271421973	0.373487190068513
TTC9	chr14:70553540:A:C	NI	NK	0.0219841419422248	0.0630474571590765	0.510293970486008
TTC9	chr14:70553540:A:C	NI	CD8T	0.021324174365304	0.0672094556717071	0.520464794519412
TTC9	chr14:70553540:A:C	NI	monocyte	0.0366555483055314	0.0883866273957201	0.462179817729623
TTC9	chr14:70553540:A:C	NI	B	0.0103556604078707	0.0648730192749171	0.569910361486822
TTC9	chr14:70553540:A:C	NI	CD4T	0.0338317553274879	0.0867660002148327	0.488913327246082
TTC9	chr14:70553540:A:C	IAV	NK	0.0227262351616796	0.0601098720805842	0.499400628501044
TTC9	chr14:70553540:A:C	IAV	CD8T	0.0166323446036056	0.0522107269159543	0.519370352735727
TTC9	chr14:70553540:A:C	IAV	monocyte	0.0301067063134081	0.072974492646969	0.486570304879538
TTC9	chr14:70553540:A:C	IAV	B	0.0104258568480559	0.0563701651849518	0.562344867982613
TTC9	chr14:70553540:A:C	IAV	CD4T	0.0321930167974328	0.0750433611164547	0.483489459719936
TTC9	chr14:70553540:A:C	LPS	NK	0.0222201645333134	0.0631264278972176	0.505029575349169
TTC9	chr14:70553540:A:C	LPS	CD8T	0.0202114872941685	0.0595852107250193	0.509422387958214
TTC9	chr14:70553540:A:C	LPS	monocyte	0.0277635440056979	0.0832583890107863	0.501905346572222
TTC9	chr14:70553540:A:C	LPS	B	0.00173199387090119	0.0651896185343674	0.602211707197395
TTC9	chr14:70553540:A:C	LPS	CD4T	0.031488247342736	0.0799803105915331	0.492299309985352
TTC9	chr14:70553540:A:C	Tcruzi	NK	0.0206271554408837	0.0640148884632235	0.517268834849457
TTC9	chr14:70553540:A:C	Tcruzi	CD8T	0.0158540890884899	0.0634821161035969	0.538490647563904
TTC9	chr14:70553540:A:C	Tcruzi	monocyte	0.0320497590542585	0.0831244916408639	0.492335415205883
TTC9	chr14:70553540:A:C	Tcruzi	B	0.0108259722532241	0.0620458095505919	0.564035558669973
TTC9	chr14:70553540:A:C	Tcruzi	CD4T	0.0309402704817949	0.0813284705880217	0.498903733734148
TTC9	chr14:70559169:C:T	NI	NK	-0.0326576997850206	0.0664899417225516	0.442799133424244
TTC9	chr14:70559169:C:T	NI	CD8T	-0.0290939638886503	0.0652523944769829	0.461897857088155
TTC9	chr14:70559169:C:T	NI	monocyte	0.0113644172701114	0.0769584130272208	0.555305438691786
TTC9	chr14:70559169:C:T	NI	B	0.0110603680933156	0.0669659316210972	0.576750285049308
TTC9	chr14:70559169:C:T	NI	CD4T	-0.0182797266280575	0.0753320229538467	0.517957407913347
TTC9	chr14:70559169:C:T	IAV	NK	-0.0311041173696668	0.062707266134126	0.440202458302919
TTC9	chr14:70559169:C:T	IAV	CD8T	-0.0324081117748665	0.0594197109154815	0.421093560574306
TTC9	chr14:70559169:C:T	IAV	monocyte	0.00298063511354688	0.0617509952060968	0.603440775710173
TTC9	chr14:70559169:C:T	IAV	B	0.0165173190318337	0.063206798267326	0.545674434158097
TTC9	chr14:70559169:C:T	IAV	CD4T	-0.0324087265218831	0.0687212273713999	0.455001307415052
TTC9	chr14:70559169:C:T	LPS	NK	-0.0367474314682055	0.0694723122856738	0.42310141447987
TTC9	chr14:70559169:C:T	LPS	CD8T	-0.0404050644095711	0.0693354860397739	0.402922763981964
TTC9	chr14:70559169:C:T	LPS	monocyte	0.0171792073119824	0.0801515163439701	0.543622951816288
TTC9	chr14:70559169:C:T	LPS	B	0.00739018239243398	0.0646632102198099	0.588987822347535
TTC9	chr14:70559169:C:T	LPS	CD4T	-0.0341639690374223	0.074667273675536	0.455073496138723
TTC9	chr14:70559169:C:T	Tcruzi	NK	-0.0425481677106768	0.0771331656562838	0.414419992635336
TTC9	chr14:70559169:C:T	Tcruzi	CD8T	-0.0289857709515374	0.0635351667291519	0.456905916203144
TTC9	chr14:70559169:C:T	Tcruzi	monocyte	0.0134916459972398	0.0748015829120504	0.560812737077562
TTC9	chr14:70559169:C:T	Tcruzi	B	0.00865640753108642	0.0630137343275632	0.583436470364171
TTC9	chr14:70559169:C:T	Tcruzi	CD4T	-0.0218431908271421	0.0715109857563029	0.505214614404372
TTC9	chr14:70588745:G:T	NI	NK	0.103274607185029	0.052484924537856	0.0189526373019294
TTC9	chr14:70588745:G:T	NI	CD8T	0.137063033494185	0.0500749977816427	0.00227851665996287
TTC9	chr14:70588745:G:T	NI	monocyte	0.124777706252967	0.0652055319395416	0.0221257519249228
TTC9	chr14:70588745:G:T	NI	B	0.00429655854127817	0.0597706548713851	0.447579151825865
TTC9	chr14:70588745:G:T	NI	CD4T	0.133950406131695	0.0587158956869262	0.0115038312341612
TTC9	chr14:70588745:G:T	IAV	NK	0.0930374137765825	0.049225663769409	0.023457734451494
TTC9	chr14:70588745:G:T	IAV	CD8T	0.096479629768801	0.043465654169919	0.00928531712395307
TTC9	chr14:70588745:G:T	IAV	monocyte	0.093924742335086	0.0540435938464985	0.0348779754967752
TTC9	chr14:70588745:G:T	IAV	B	0.0118959036362961	0.0517979825585801	0.388131782511142
TTC9	chr14:70588745:G:T	IAV	CD4T	0.109244426203855	0.0477413974749644	0.0117527841863511
TTC9	chr14:70588745:G:T	LPS	NK	0.112792728882928	0.0526829859785006	0.0106377341496542
TTC9	chr14:70588745:G:T	LPS	CD8T	0.128092515877666	0.0480482908462431	0.00186428409674807
TTC9	chr14:70588745:G:T	LPS	monocyte	0.105203819924524	0.0660896402524401	0.0495611224523423
TTC9	chr14:70588745:G:T	LPS	B	0.0145594937497776	0.0566620299413519	0.37951509406872
TTC9	chr14:70588745:G:T	LPS	CD4T	0.161648280471884	0.0556266348796536	0.00108558752073977
TTC9	chr14:70588745:G:T	Tcruzi	NK	0.101906790202597	0.0539395099723978	0.0247952550085545
TTC9	chr14:70588745:G:T	Tcruzi	CD8T	0.139875755248202	0.0498348246917763	0.00145782069653106
TTC9	chr14:70588745:G:T	Tcruzi	monocyte	0.13400853159746	0.0650019815257367	0.0130700854212518
TTC9	chr14:70588745:G:T	Tcruzi	B	0.0194253022309634	0.0552137566757472	0.345479360005823
TTC9	chr14:70588745:G:T	Tcruzi	CD4T	0.138033102062121	0.0559520768853371	0.00611210686877221
TTC9	chr14:70662537:T:C	NI	NK	-0.134417253003482	0.0397236067256573	0.00038193451291102
TTC9	chr14:70662537:T:C	NI	CD8T	-0.15937823238435	0.034518652757755	3.71885016514639e-06
TTC9	chr14:70662537:T:C	NI	monocyte	-0.226400789296582	0.0491404191914855	2.57843996376295e-07
TTC9	chr14:70662537:T:C	NI	B	-0.0483290979490883	0.0435797925607851	0.13138025035199
TTC9	chr14:70662537:T:C	NI	CD4T	-0.173007471916296	0.0418357907912193	2.76645489618588e-05
TTC9	chr14:70662537:T:C	IAV	NK	-0.133270173322836	0.0385808597627635	0.0002360526296451
TTC9	chr14:70662537:T:C	IAV	CD8T	-0.12479264468751	0.0334058979382141	8.13734058391358e-05
TTC9	chr14:70662537:T:C	IAV	monocyte	-0.147610357410259	0.0393394008710215	0.000102238139417898
TTC9	chr14:70662537:T:C	IAV	B	-0.0436760655076333	0.0402729247892216	0.13492531817475
TTC9	chr14:70662537:T:C	IAV	CD4T	-0.168715417899674	0.0343452146018961	2.67051659119666e-07
TTC9	chr14:70662537:T:C	LPS	NK	-0.156366356590407	0.0400945356428198	2.32097077519367e-05
TTC9	chr14:70662537:T:C	LPS	CD8T	-0.142079617797898	0.0335720478114332	1.90370212651558e-05
TTC9	chr14:70662537:T:C	LPS	monocyte	-0.191474143983542	0.050046478368475	4.14591489115157e-05
TTC9	chr14:70662537:T:C	LPS	B	-0.0600746015291094	0.0416745512541006	0.0742059122132117
TTC9	chr14:70662537:T:C	LPS	CD4T	-0.154992587287198	0.0355074470665867	1.41266520780059e-05
TTC9	chr14:70662537:T:C	Tcruzi	NK	-0.128944766109496	0.0418874935887222	0.00155187279184887
TTC9	chr14:70662537:T:C	Tcruzi	CD8T	-0.150644504770093	0.0340294315476315	1.05781939985228e-05
TTC9	chr14:70662537:T:C	Tcruzi	monocyte	-0.194051686486865	0.0452904854750332	6.27280918341633e-06
TTC9	chr14:70662537:T:C	Tcruzi	B	-0.0597439299018313	0.042493821672214	0.0783918349985832
TTC9	chr14:70662537:T:C	Tcruzi	CD4T	-0.162448701080409	0.0402611790820378	5.31417151714564e-05
TTC9	chr14:70686861:A:G	NI	NK	0.0129220004227213	0.0643839943216859	0.509341225830087
TTC9	chr14:70686861:A:G	NI	CD8T	0.0295246410401292	0.0699952700185182	0.437935016881651
TTC9	chr14:70686861:A:G	NI	monocyte	0.0391253711728537	0.089742277609249	0.420369608761007
TTC9	chr14:70686861:A:G	NI	B	0.0757087873244539	0.105655292194411	0.318817863765648
TTC9	chr14:70686861:A:G	NI	CD4T	0.0740767889208848	0.104778425334556	0.332247098645061
TTC9	chr14:70686861:A:G	IAV	NK	0.0045338907860953	0.0611930513645942	0.54429732708959
TTC9	chr14:70686861:A:G	IAV	CD8T	0.0214838868978384	0.0561859003887031	0.451007550331579
TTC9	chr14:70686861:A:G	IAV	monocyte	0.0225657301959877	0.0708086289672463	0.476505953754992
TTC9	chr14:70686861:A:G	IAV	B	0.0504603347753899	0.0780103405084625	0.35309060649428
TTC9	chr14:70686861:A:G	IAV	CD4T	0.0467520779103441	0.076957722728713	0.377691485432998
TTC9	chr14:70686861:A:G	LPS	NK	0.0116384452006113	0.0644744173185555	0.509555874674094
TTC9	chr14:70686861:A:G	LPS	CD8T	0.0313673250425341	0.0640505969023061	0.412878389814674
TTC9	chr14:70686861:A:G	LPS	monocyte	0.0271407368536573	0.0866962347435421	0.467908263351557
TTC9	chr14:70686861:A:G	LPS	B	0.0624314249595895	0.0914762790532813	0.33678766478999
TTC9	chr14:70686861:A:G	LPS	CD4T	0.0693746699257845	0.0965886236226638	0.332860329547075
TTC9	chr14:70686861:A:G	Tcruzi	NK	0.0058216052612804	0.0679720671057794	0.540038117359105
TTC9	chr14:70686861:A:G	Tcruzi	CD8T	0.0230333380014974	0.0670243614929439	0.458887857989359
TTC9	chr14:70686861:A:G	Tcruzi	monocyte	0.0317629705137186	0.084389813851666	0.454375889221018
TTC9	chr14:70686861:A:G	Tcruzi	B	0.0713989761405154	0.100430359377338	0.31914004153473
TTC9	chr14:70686861:A:G	Tcruzi	CD4T	0.0601330607239895	0.0917024602196829	0.359089857976579
TTC9	chr14:70695750:C:A	NI	NK	0.0229056777418964	0.0453910514898112	0.663893956917393
TTC9	chr14:70695750:C:A	NI	CD8T	0.013905276713362	0.0343196843065582	0.695316656228838
TTC9	chr14:70695750:C:A	NI	monocyte	-0.0624608840960511	0.0865996604202952	0.608172710673921
TTC9	chr14:70695750:C:A	NI	B	0.00745874239421799	0.0374815174080175	0.753440159215983
TTC9	chr14:70695750:C:A	NI	CD4T	0.0109172791323592	0.0383187357118614	0.729746128873705
TTC9	chr14:70695750:C:A	IAV	NK	0.0115386964041325	0.0362870556910874	0.720598982907574
TTC9	chr14:70695750:C:A	IAV	CD8T	0.00727841901419555	0.0301980262327706	0.741110241979909
TTC9	chr14:70695750:C:A	IAV	monocyte	-0.351012989116794	0.0887328871540931	8.51493631226497e-06
TTC9	chr14:70695750:C:A	IAV	B	-0.00289853027018555	0.033665510899649	0.780205810049723
TTC9	chr14:70695750:C:A	IAV	CD4T	-0.00583383108619207	0.0294750094377865	0.753267477204111
TTC9	chr14:70695750:C:A	LPS	NK	0.0024541003787507	0.0335352998383734	0.782956611006544
TTC9	chr14:70695750:C:A	LPS	CD8T	0.0111070551442	0.0321545445329357	0.712407382942617
TTC9	chr14:70695750:C:A	LPS	monocyte	-0.0689629556928587	0.0951896906696376	0.607699648596397
TTC9	chr14:70695750:C:A	LPS	B	0.00701120628835774	0.0362350980544074	0.755466887717712
TTC9	chr14:70695750:C:A	LPS	CD4T	0.00834791548271559	0.032045003020082	0.73682930296387
TTC9	chr14:70695750:C:A	Tcruzi	NK	0.0189682294302676	0.0444675841655504	0.688336454478163
TTC9	chr14:70695750:C:A	Tcruzi	CD8T	-0.00124249641847465	0.0298919717387782	0.795361925470474
TTC9	chr14:70695750:C:A	Tcruzi	monocyte	-0.0764632154950864	0.102369177636362	0.606169014377189
TTC9	chr14:70695750:C:A	Tcruzi	B	-0.0053908082091794	0.037105965268436	0.767065715058824
TTC9	chr14:70695750:C:A	Tcruzi	CD4T	0.00174548240592179	0.0349249436977024	0.789237602331013
TTC9	chr14:70739010:T:C	NI	NK	0.0966055764453573	0.0419959589403262	0.00625569742116924
TTC9	chr14:70739010:T:C	NI	CD8T	0.0612385233467298	0.0356483417687771	0.0459896606404052
TTC9	chr14:70739010:T:C	NI	monocyte	0.078397785165781	0.0468218721286304	0.0474332293125165
TTC9	chr14:70739010:T:C	NI	B	0.0401503559300172	0.0430222780219839	0.170853773137459
TTC9	chr14:70739010:T:C	NI	CD4T	0.0715992898843254	0.0424344961801602	0.0470178564425235
TTC9	chr14:70739010:T:C	IAV	NK	0.101579195696338	0.0420503846746728	0.00305427777919667
TTC9	chr14:70739010:T:C	IAV	CD8T	0.063412590908385	0.0329268279366417	0.0243989140379833
TTC9	chr14:70739010:T:C	IAV	monocyte	0.113694080999954	0.0461132350329462	0.00279404168517676
TTC9	chr14:70739010:T:C	IAV	B	0.0390884813977342	0.0393301620106995	0.153537090650556
TTC9	chr14:70739010:T:C	IAV	CD4T	0.0948335312695749	0.0364795554635816	0.00325454097909003
TTC9	chr14:70739010:T:C	LPS	NK	0.101942014761494	0.0415380342125121	0.00378767396668949
TTC9	chr14:70739010:T:C	LPS	CD8T	0.06189330343311	0.0337870909121185	0.0345923448447427
TTC9	chr14:70739010:T:C	LPS	monocyte	0.0959314489405619	0.0502622925279682	0.0245389053681158
TTC9	chr14:70739010:T:C	LPS	B	0.0362009489477501	0.0422410045271137	0.190243713198666
TTC9	chr14:70739010:T:C	LPS	CD4T	0.0673354564988694	0.037086603921834	0.0374048942171956
TTC9	chr14:70739010:T:C	Tcruzi	NK	0.122822434450641	0.0508900900759385	0.00181576914227937
TTC9	chr14:70739010:T:C	Tcruzi	CD8T	0.0658790989573684	0.0345638846318576	0.0298588855172423
TTC9	chr14:70739010:T:C	Tcruzi	monocyte	0.0944487104195457	0.0461734578530068	0.0177001796719719
TTC9	chr14:70739010:T:C	Tcruzi	B	0.0349549562930417	0.042391532330789	0.197819470504459
TTC9	chr14:70739010:T:C	Tcruzi	CD4T	0.0777452224120262	0.040660871292425	0.0274963909046477
TTC9	chr14:70755726:T:C	NI	NK	-0.137127705689766	0.103352961882621	0.08433709034576
TTC9	chr14:70755726:T:C	NI	CD8T	-0.197736177429125	0.108608102755039	0.0357240831623248
TTC9	chr14:70755726:T:C	NI	monocyte	-0.227453096231114	0.141003261158941	0.0447277415413623
TTC9	chr14:70755726:T:C	NI	B	-0.195900451630392	0.123953698843817	0.0468723370234343
TTC9	chr14:70755726:T:C	NI	CD4T	-0.22826211886517	0.127203063805913	0.0378465309853536
TTC9	chr14:70755726:T:C	IAV	NK	-0.12193475954177	0.0986682763997466	0.0966213801070778
TTC9	chr14:70755726:T:C	IAV	CD8T	-0.141202983711586	0.0931276584510615	0.0523060831324931
TTC9	chr14:70755726:T:C	IAV	monocyte	-0.180686715603854	0.11740686280204	0.0546954256138234
TTC9	chr14:70755726:T:C	IAV	B	-0.136574546294057	0.102684782114665	0.0817769365316257
TTC9	chr14:70755726:T:C	IAV	CD4T	-0.190823044781644	0.106791736166755	0.0398385921089195
TTC9	chr14:70755726:T:C	LPS	NK	-0.132216743175045	0.102230797667704	0.0904298349083327
TTC9	chr14:70755726:T:C	LPS	CD8T	-0.167023790246152	0.0986578380527765	0.0416834951939125
TTC9	chr14:70755726:T:C	LPS	monocyte	-0.193191647727896	0.133313320087953	0.0678600520767398
TTC9	chr14:70755726:T:C	LPS	B	-0.17404416937657	0.114767878768514	0.0582039823309523
TTC9	chr14:70755726:T:C	LPS	CD4T	-0.208629162900093	0.114881757176869	0.038513000514909
TTC9	chr14:70755726:T:C	Tcruzi	NK	-0.144359610534505	0.10616258075602	0.0796238711243477
TTC9	chr14:70755726:T:C	Tcruzi	CD8T	-0.192469550976108	0.106622896712099	0.0357588374036606
TTC9	chr14:70755726:T:C	Tcruzi	monocyte	-0.214624962517642	0.135785504329977	0.0501136967982534
TTC9	chr14:70755726:T:C	Tcruzi	B	-0.163708627271955	0.111566113930073	0.063590496461702
TTC9	chr14:70755726:T:C	Tcruzi	CD4T	-0.213507351945617	0.119858767631268	0.0399141572110971
TTC9C	chr11:62640006:C:T	NI	NK	0.0613936093497412	0.0787473091709259	0.263822136511485
TTC9C	chr11:62640006:C:T	NI	CD8T	0.0967212888853143	0.0955334051089191	0.197238954772148
TTC9C	chr11:62640006:C:T	NI	monocyte	0.124990327356008	0.123051163255767	0.177444393844013
TTC9C	chr11:62640006:C:T	NI	B	0.0731215118969	0.0878589199032494	0.247903019470101
TTC9C	chr11:62640006:C:T	NI	CD4T	0.125666322162212	0.119143528138315	0.182810909880721
TTC9C	chr11:62640006:C:T	IAV	NK	0.0529371705913439	0.0722938761312397	0.277752703125471
TTC9C	chr11:62640006:C:T	IAV	CD8T	0.0571760844921366	0.0692400301521595	0.246965690895883
TTC9C	chr11:62640006:C:T	IAV	monocyte	0.0926965686054838	0.0978464145006282	0.208268766169909
TTC9C	chr11:62640006:C:T	IAV	B	0.0605132909854779	0.0765000205238268	0.258667953973554
TTC9C	chr11:62640006:C:T	IAV	CD4T	0.108036572580464	0.103328093384383	0.186822944922687
TTC9C	chr11:62640006:C:T	LPS	NK	0.0420315527070071	0.0749511837160557	0.3275203329309
TTC9C	chr11:62640006:C:T	LPS	CD8T	0.0792648877396978	0.082161948668577	0.206870459470439
TTC9C	chr11:62640006:C:T	LPS	monocyte	0.0976037247198609	0.108628938738578	0.2222115276795
TTC9C	chr11:62640006:C:T	LPS	B	0.0755861540958692	0.0883558552263342	0.238882443307391
TTC9C	chr11:62640006:C:T	LPS	CD4T	0.102509235614225	0.103467767820842	0.205135210197704
TTC9C	chr11:62640006:C:T	Tcruzi	NK	0.0588646200443501	0.0796879475910723	0.276002917882517
TTC9C	chr11:62640006:C:T	Tcruzi	CD8T	0.0880688239466939	0.0896281089125355	0.205371293239541
TTC9C	chr11:62640006:C:T	Tcruzi	monocyte	0.113348786805537	0.115242870079229	0.19698437462879
TTC9C	chr11:62640006:C:T	Tcruzi	B	0.0704099721386433	0.0844197040459081	0.245679152002988
TTC9C	chr11:62640006:C:T	Tcruzi	CD4T	0.114223063221967	0.110126779251578	0.191564028128512
TTC9C	chr11:62640011:G:A	NI	NK	0.0364526481055093	0.0424015864817092	0.256603320146156
TTC9C	chr11:62640011:G:A	NI	CD8T	0.0643764138648182	0.0547282603740705	0.176581232290165
TTC9C	chr11:62640011:G:A	NI	monocyte	0.00309568032247022	0.0490698677508793	0.51479005110626
TTC9C	chr11:62640011:G:A	NI	B	0.0351258784636829	0.0451326112883747	0.282887587981016
TTC9C	chr11:62640011:G:A	NI	CD4T	0.069177592349821	0.0596633352815133	0.182638852265821
TTC9C	chr11:62640011:G:A	IAV	NK	0.0233286541149029	0.0374230706361178	0.323746551958343
TTC9C	chr11:62640011:G:A	IAV	CD8T	0.0396665398736293	0.0398979765208695	0.214799651838636
TTC9C	chr11:62640011:G:A	IAV	monocyte	0.0072197411026323	0.0412983220928509	0.48989551555294
TTC9C	chr11:62640011:G:A	IAV	B	0.0477502895338444	0.0494659079323117	0.215408994266469
TTC9C	chr11:62640011:G:A	IAV	CD4T	0.0628309042150936	0.0541619731122803	0.182716748763766
TTC9C	chr11:62640011:G:A	LPS	NK	0.0320384015508949	0.041021615399447	0.277426672775594
TTC9C	chr11:62640011:G:A	LPS	CD8T	0.0429471936708107	0.0420031641718215	0.212256732032232
TTC9C	chr11:62640011:G:A	LPS	monocyte	0.0166717762728145	0.0490550148121233	0.430500564779876
TTC9C	chr11:62640011:G:A	LPS	B	0.0326826160876046	0.0441349035047857	0.291759584362713
TTC9C	chr11:62640011:G:A	LPS	CD4T	0.0637708307559552	0.0556549233868362	0.187647834032085
TTC9C	chr11:62640011:G:A	Tcruzi	NK	0.0410437483765127	0.0452928003491255	0.241111773901079
TTC9C	chr11:62640011:G:A	Tcruzi	CD8T	0.0446906580994725	0.044208990182127	0.219722195795208
TTC9C	chr11:62640011:G:A	Tcruzi	monocyte	0.00122291901281357	0.047220838180683	0.536588034990002
TTC9C	chr11:62640011:G:A	Tcruzi	B	0.0312826584205237	0.0425174367357898	0.29432966949314
TTC9C	chr11:62640011:G:A	Tcruzi	CD4T	0.0667920091665393	0.0569708289731137	0.183357589656895
TTC9C	chr11:62690803:T:C	NI	NK	0.20891157466241	0.0818996759956312	0.00512219027759895
TTC9C	chr11:62690803:T:C	NI	CD8T	0.395843624483132	0.0855355661246505	3.34745273484515e-07
TTC9C	chr11:62690803:T:C	NI	monocyte	0.544575051861911	0.0982452318449256	1.76736351676951e-09
TTC9C	chr11:62690803:T:C	NI	B	0.174510177341668	0.0852975570973719	0.0213718543864305
TTC9C	chr11:62690803:T:C	NI	CD4T	0.420888511299383	0.08869142539027	2.64034185940936e-06
TTC9C	chr11:62690803:T:C	IAV	NK	0.109733418299992	0.0810041132990644	0.0892656271232379
TTC9C	chr11:62690803:T:C	IAV	CD8T	0.160960972090447	0.0757565922842459	0.0199175851640559
TTC9C	chr11:62690803:T:C	IAV	monocyte	0.389605516819937	0.0872161620574525	3.57483772392812e-06
TTC9C	chr11:62690803:T:C	IAV	B	0.149409511797615	0.0810847271680757	0.0329904974303116
TTC9C	chr11:62690803:T:C	IAV	CD4T	0.344740598072271	0.0830172500019585	3.1329431999979e-05
TTC9C	chr11:62690803:T:C	LPS	NK	0.145979650059965	0.0843449311731511	0.0450206389772514
TTC9C	chr11:62690803:T:C	LPS	CD8T	0.217696756936018	0.0770451579556562	0.00412016411727164
TTC9C	chr11:62690803:T:C	LPS	monocyte	0.490911278510823	0.0984704098643699	1.13742585557575e-07
TTC9C	chr11:62690803:T:C	LPS	B	0.148362043308855	0.0859690581649993	0.0446518512984863
TTC9C	chr11:62690803:T:C	LPS	CD4T	0.432250043332334	0.0867717554590539	2.39868740866509e-07
TTC9C	chr11:62690803:T:C	Tcruzi	NK	0.21702890341938	0.0856302335648859	0.00547376207061173
TTC9C	chr11:62690803:T:C	Tcruzi	CD8T	0.322404739732814	0.0784172047329527	2.94754809574428e-05
TTC9C	chr11:62690803:T:C	Tcruzi	monocyte	0.477863483668917	0.0910797388646434	9.43568408350312e-08
TTC9C	chr11:62690803:T:C	Tcruzi	B	0.188955384929811	0.0832504525790459	0.0117532978478477
TTC9C	chr11:62690803:T:C	Tcruzi	CD4T	0.437766413373226	0.085875022106874	1.44352181234179e-07
TTC9C	chr11:62691800:T:C	NI	NK	-0.055852186391133	0.0784541245846812	0.334757014159644
TTC9C	chr11:62691800:T:C	NI	CD8T	-0.0537463825406423	0.075273457998347	0.34530965252948
TTC9C	chr11:62691800:T:C	NI	monocyte	-0.0132271447036428	0.0737150155001545	0.52066680889809
TTC9C	chr11:62691800:T:C	NI	B	0.0216171507009936	0.0669794930305127	0.505406507404314
TTC9C	chr11:62691800:T:C	NI	CD4T	-0.0528597051216229	0.0833475035393116	0.370130412600713
TTC9C	chr11:62691800:T:C	IAV	NK	-0.0215573533175104	0.0539289357252314	0.449667635438179
TTC9C	chr11:62691800:T:C	IAV	CD8T	-0.029064847485592	0.0529511579452694	0.400497035788314
TTC9C	chr11:62691800:T:C	IAV	monocyte	0.0253329722673318	0.0682206811644517	0.482154833535418
TTC9C	chr11:62691800:T:C	IAV	B	0.0101789150126701	0.0551908885335215	0.548686411462494
TTC9C	chr11:62691800:T:C	IAV	CD4T	-0.0247537395569513	0.0635965038246102	0.457634012186319
TTC9C	chr11:62691800:T:C	LPS	NK	-0.0342461899035362	0.0619664869689991	0.398365601961463
TTC9C	chr11:62691800:T:C	LPS	CD8T	-0.046430379913163	0.0670655873605317	0.346998966105435
TTC9C	chr11:62691800:T:C	LPS	monocyte	0.0297672130281834	0.0787342763790188	0.469632884803526
TTC9C	chr11:62691800:T:C	LPS	B	0.0171152922513755	0.063737623892559	0.519529947769472
TTC9C	chr11:62691800:T:C	LPS	CD4T	-0.0230275749629686	0.0680661755481861	0.469981092819299
TTC9C	chr11:62691800:T:C	Tcruzi	NK	-0.0372236776548596	0.0644768945843593	0.39092741800346
TTC9C	chr11:62691800:T:C	Tcruzi	CD8T	-0.0499284598104797	0.0711653064177361	0.349007034224143
TTC9C	chr11:62691800:T:C	Tcruzi	monocyte	0.0101376930323107	0.0693033762489469	0.552584965143333
TTC9C	chr11:62691800:T:C	Tcruzi	B	0.0212229437960993	0.0642536651271991	0.501168080343762
TTC9C	chr11:62691800:T:C	Tcruzi	CD4T	-0.0402720524063885	0.0732574322085261	0.405804292530245
TTC9C	chr11:62740938:A:G	NI	NK	0.00954855341601527	0.0469742064121587	0.594026452188092
TTC9C	chr11:62740938:A:G	NI	CD8T	0.00178944104255216	0.0497469198468275	0.644504913668853
TTC9C	chr11:62740938:A:G	NI	monocyte	-0.0219611606547967	0.065937095948347	0.516087892714189
TTC9C	chr11:62740938:A:G	NI	B	0.00367307782497204	0.050097391962557	0.635875684709827
TTC9C	chr11:62740938:A:G	NI	CD4T	-0.0120002438253822	0.062384445383065	0.584427549173145
TTC9C	chr11:62740938:A:G	IAV	NK	0.0099306960927599	0.0444320239595358	0.587858575607855
TTC9C	chr11:62740938:A:G	IAV	CD8T	0.00477641302115327	0.0392667764054452	0.619064156777434
TTC9C	chr11:62740938:A:G	IAV	monocyte	-0.00759692608121396	0.0502348850871258	0.599338413563963
TTC9C	chr11:62740938:A:G	IAV	B	-0.00426613532688091	0.0432270751305991	0.620639135612992
TTC9C	chr11:62740938:A:G	IAV	CD4T	-0.00143688879753828	0.0517387966475523	0.638400517230485
TTC9C	chr11:62740938:A:G	LPS	NK	0.0103599395962013	0.0478053318750244	0.585362559620219
TTC9C	chr11:62740938:A:G	LPS	CD8T	0.00562988869345087	0.0445697403845196	0.614238943764469
TTC9C	chr11:62740938:A:G	LPS	monocyte	-0.0144914456385922	0.0620203704235015	0.562690964690593
TTC9C	chr11:62740938:A:G	LPS	B	-0.00269869707189619	0.048947400242102	0.627493940114765
TTC9C	chr11:62740938:A:G	LPS	CD4T	-0.0128262302221198	0.0590853263356348	0.581534138089641
TTC9C	chr11:62740938:A:G	Tcruzi	NK	0.00930808239131485	0.0483067516788043	0.595687973993907
TTC9C	chr11:62740938:A:G	Tcruzi	CD8T	-0.000851312134103405	0.0476647104851322	0.641604174492477
TTC9C	chr11:62740938:A:G	Tcruzi	monocyte	-0.0197118503969971	0.06252602600887	0.545120257439319
TTC9C	chr11:62740938:A:G	Tcruzi	B	-0.00623540099002501	0.0476073390866576	0.609111163018849
TTC9C	chr11:62740938:A:G	Tcruzi	CD4T	-0.0152287947966755	0.0604659199263174	0.573665264789433
TTC9C	chr11:62756112:A:G	NI	NK	0.00373412764463863	0.0487890310332591	0.577107697648272
TTC9C	chr11:62756112:A:G	NI	CD8T	0.0085060007782546	0.0526185361258054	0.550969726841779
TTC9C	chr11:62756112:A:G	NI	monocyte	-0.0500029998436714	0.0723799478818149	0.332075780430086
TTC9C	chr11:62756112:A:G	NI	B	-0.040262896340254	0.0611899627455563	0.359776919861839
TTC9C	chr11:62756112:A:G	NI	CD4T	0.0149989272569896	0.064810518913951	0.521562736092164
TTC9C	chr11:62756112:A:G	IAV	NK	-0.00601377952866509	0.045741040428674	0.547422506333676
TTC9C	chr11:62756112:A:G	IAV	CD8T	-0.0020100983356129	0.0418669435577126	0.574650853375269
TTC9C	chr11:62756112:A:G	IAV	monocyte	-0.0349061185636013	0.0583676079316459	0.377728344092762
TTC9C	chr11:62756112:A:G	IAV	B	-0.0442600559770707	0.0603674242128509	0.328827947997907
TTC9C	chr11:62756112:A:G	IAV	CD4T	0.000266966954732464	0.0535856451010061	0.586296460421514
TTC9C	chr11:62756112:A:G	LPS	NK	0.00253994886102142	0.0490868201941166	0.584719571464808
TTC9C	chr11:62756112:A:G	LPS	CD8T	0.00528316935243013	0.0468084155772665	0.565050746188022
TTC9C	chr11:62756112:A:G	LPS	monocyte	-0.0601720875591124	0.0781947024103673	0.307084493445973
TTC9C	chr11:62756112:A:G	LPS	B	-0.066492409994953	0.079756940476333	0.283878207736509
TTC9C	chr11:62756112:A:G	LPS	CD4T	-0.0140698144666877	0.0584502418532154	0.506130103874579
TTC9C	chr11:62756112:A:G	Tcruzi	NK	0.0140746501081663	0.0539074410721417	0.518272688666354
TTC9C	chr11:62756112:A:G	Tcruzi	CD8T	0.00177275169275524	0.04971832087602	0.58900073566948
TTC9C	chr11:62756112:A:G	Tcruzi	monocyte	-0.0581778576967839	0.0757153004709224	0.316218992892469
TTC9C	chr11:62756112:A:G	Tcruzi	B	-0.0519409174745021	0.0675529315170336	0.315360193623823
TTC9C	chr11:62756112:A:G	Tcruzi	CD4T	-0.00106915731109418	0.0576404674295643	0.580899822314003
TTC9C	chr11:62763137:T:C	NI	NK	-0.013446445929818	0.034727687936682	0.505600564077172
TTC9C	chr11:62763137:T:C	NI	CD8T	-0.0149069498235644	0.0369830925714405	0.498915171306193
TTC9C	chr11:62763137:T:C	NI	monocyte	-0.0432457271460328	0.0575765525125222	0.347286151310849
TTC9C	chr11:62763137:T:C	NI	B	-0.0184540234424432	0.0395198122960388	0.480563902220418
TTC9C	chr11:62763137:T:C	NI	CD4T	-0.0274889104803032	0.0480700832051756	0.437774870870656
TTC9C	chr11:62763137:T:C	IAV	NK	-0.0171672297241363	0.0346954428500258	0.470022055422045
TTC9C	chr11:62763137:T:C	IAV	CD8T	-0.0089121694215833	0.0294164960609757	0.527522956238968
TTC9C	chr11:62763137:T:C	IAV	monocyte	-0.0369101750505324	0.0515854571521554	0.381828166140393
TTC9C	chr11:62763137:T:C	IAV	B	-0.00467338279471467	0.0331221958655867	0.574065424792079
TTC9C	chr11:62763137:T:C	IAV	CD4T	-0.0235140451040844	0.041520490393859	0.44746530648016
TTC9C	chr11:62763137:T:C	LPS	NK	-0.00954359201633842	0.0340934818654439	0.530545343982584
TTC9C	chr11:62763137:T:C	LPS	CD8T	-0.0142252466639994	0.0332247986489918	0.486257463964006
TTC9C	chr11:62763137:T:C	LPS	monocyte	-0.0303596699094915	0.0503855999611147	0.41829486852828
TTC9C	chr11:62763137:T:C	LPS	B	-0.0135478489370441	0.0374010100391573	0.50770952571113
TTC9C	chr11:62763137:T:C	LPS	CD4T	-0.0311514964484596	0.0483646007464241	0.416898861937196
TTC9C	chr11:62763137:T:C	Tcruzi	NK	-0.0156225693240723	0.0365643427994174	0.491222170182284
TTC9C	chr11:62763137:T:C	Tcruzi	CD8T	-0.0139818253872114	0.0355833277067497	0.500200281153864
TTC9C	chr11:62763137:T:C	Tcruzi	monocyte	-0.0324319629291803	0.0499131144908257	0.410426888678868
TTC9C	chr11:62763137:T:C	Tcruzi	B	-0.0165723286177826	0.0372461062605571	0.485474704181838
TTC9C	chr11:62763137:T:C	Tcruzi	CD4T	-0.0219049880156719	0.0433896017989713	0.466615254127183
TTC9C	chr11:62803179:C:T	NI	NK	0.210894835213846	0.10235006261834	0.0136274181275965
TTC9C	chr11:62803179:C:T	NI	CD8T	0.276825672916945	0.112281073399796	0.00402187655343763
TTC9C	chr11:62803179:C:T	NI	monocyte	0.275872412598752	0.129606744528498	0.0109660863803796
TTC9C	chr11:62803179:C:T	NI	B	0.101962171606275	0.107875555533052	0.16363858016943
TTC9C	chr11:62803179:C:T	NI	CD4T	0.228773064242383	0.116344533222074	0.024300431274056
TTC9C	chr11:62803179:C:T	IAV	NK	0.188472248012292	0.0960623583967891	0.0180493662388271
TTC9C	chr11:62803179:C:T	IAV	CD8T	0.16964156294899	0.0874964793223358	0.0201337022483569
TTC9C	chr11:62803179:C:T	IAV	monocyte	0.226311684975718	0.112923287140976	0.0149930451195872
TTC9C	chr11:62803179:C:T	IAV	B	0.101983511220973	0.098703598667069	0.139248795029562
TTC9C	chr11:62803179:C:T	IAV	CD4T	0.203811236793692	0.104439405532539	0.0240299706046899
TTC9C	chr11:62803179:C:T	LPS	NK	0.235704618155716	0.108318295011539	0.00789442102725402
TTC9C	chr11:62803179:C:T	LPS	CD8T	0.225630399293291	0.0974226682437451	0.00659476611846022
TTC9C	chr11:62803179:C:T	LPS	monocyte	0.298160420677091	0.139787910925198	0.00844279078589309
TTC9C	chr11:62803179:C:T	LPS	B	0.109459741664602	0.106789970979676	0.144738664760976
TTC9C	chr11:62803179:C:T	LPS	CD4T	0.234603368178698	0.112058865569997	0.0164372269943587
TTC9C	chr11:62803179:C:T	Tcruzi	NK	0.2618771187743	0.117647863829428	0.0054189684721685
TTC9C	chr11:62803179:C:T	Tcruzi	CD8T	0.271964347049572	0.109853029147621	0.00371873769646305
TTC9C	chr11:62803179:C:T	Tcruzi	monocyte	0.270180281897526	0.125735596636449	0.0104054741421092
TTC9C	chr11:62803179:C:T	Tcruzi	B	0.109055842642446	0.102986327464464	0.136315413881317
TTC9C	chr11:62803179:C:T	Tcruzi	CD4T	0.250720337208481	0.113295754842687	0.011180497005001
TTF1	chr9:132282374:C:T	NI	NK	-0.0199216921824506	0.105583307893053	0.503735336635752
TTF1	chr9:132282374:C:T	NI	CD8T	0.0860432950405356	0.107899086118224	0.239281443349241
TTF1	chr9:132282374:C:T	NI	monocyte	0.183802931511184	0.163800200314509	0.134983662678227
TTF1	chr9:132282374:C:T	NI	B	0.0894538354508295	0.113816512452129	0.23972368851231
TTF1	chr9:132282374:C:T	NI	CD4T	0.199302021184041	0.167596409632281	0.128073108464153
TTF1	chr9:132282374:C:T	IAV	NK	-0.01497984797456	0.0978969343268742	0.517660455344169
TTF1	chr9:132282374:C:T	IAV	CD8T	0.0192845144732572	0.0840165840590275	0.413641431877971
TTF1	chr9:132282374:C:T	IAV	monocyte	0.11945795282355	0.123038084855043	0.182959932318241
TTF1	chr9:132282374:C:T	IAV	B	0.0499492681522478	0.0948537175929095	0.317809927335033
TTF1	chr9:132282374:C:T	IAV	CD4T	0.141392531346735	0.129619841635194	0.15539677053064
TTF1	chr9:132282374:C:T	LPS	NK	-0.00794247711679283	0.102341014500258	0.522497294641484
TTF1	chr9:132282374:C:T	LPS	CD8T	0.0383180801376139	0.0914567887806427	0.349483805125616
TTF1	chr9:132282374:C:T	LPS	monocyte	0.199405153612856	0.17755171019548	0.130565790616228
TTF1	chr9:132282374:C:T	LPS	B	0.0699467895391184	0.107431199093701	0.279572431951159
TTF1	chr9:132282374:C:T	LPS	CD4T	0.186125688857364	0.157355456611709	0.130468531012282
TTF1	chr9:132282374:C:T	Tcruzi	NK	-0.0181974817611776	0.108319562185709	0.511416624301247
TTF1	chr9:132282374:C:T	Tcruzi	CD8T	0.0874655217036109	0.105295976987876	0.228847094043401
TTF1	chr9:132282374:C:T	Tcruzi	monocyte	0.146217414304661	0.141686668227044	0.168480166400589
TTF1	chr9:132282374:C:T	Tcruzi	B	0.0894253394415601	0.108849826114566	0.228194970613415
TTF1	chr9:132282374:C:T	Tcruzi	CD4T	0.137826362202914	0.130473301228824	0.169480147213988
TTF1	chr9:132305076:G:A	NI	NK	0.0884803763400549	0.0517392230069922	0.0387544286882314
TTF1	chr9:132305076:G:A	NI	CD8T	0.0791763439081348	0.0533276517654333	0.0732962091065929
TTF1	chr9:132305076:G:A	NI	monocyte	0.077078992249464	0.0622043573643696	0.106375293549666
TTF1	chr9:132305076:G:A	NI	B	0.0866467685074481	0.0546954288394467	0.0576559163912698
TTF1	chr9:132305076:G:A	NI	CD4T	0.160200682337295	0.0587085370257144	0.00274836027048897
TTF1	chr9:132305076:G:A	IAV	NK	0.091311528745514	0.0495717851128944	0.0272848996035931
TTF1	chr9:132305076:G:A	IAV	CD8T	0.0633855066730783	0.0466746456244143	0.0840291348519999
TTF1	chr9:132305076:G:A	IAV	monocyte	0.106681684393032	0.0574780263648055	0.0252794350401089
TTF1	chr9:132305076:G:A	IAV	B	0.0985821234143595	0.0504172572618773	0.022132954644025
TTF1	chr9:132305076:G:A	IAV	CD4T	0.152431666606299	0.0539314334920121	0.00183498099055954
TTF1	chr9:132305076:G:A	LPS	NK	0.0837429482071601	0.0513208111609261	0.0499831512391647
TTF1	chr9:132305076:G:A	LPS	CD8T	0.116966794503197	0.0493622245770303	0.00569138777724941
TTF1	chr9:132305076:G:A	LPS	monocyte	0.161837999251543	0.0717046972473796	0.00580524680331101
TTF1	chr9:132305076:G:A	LPS	B	0.149998228018753	0.0599567127705284	0.00237451945501777
TTF1	chr9:132305076:G:A	LPS	CD4T	0.20631941406144	0.0649783613787994	0.000149574517224407
TTF1	chr9:132305076:G:A	Tcruzi	NK	0.0936171102882154	0.05373513760394	0.0354036692554166
TTF1	chr9:132305076:G:A	Tcruzi	CD8T	0.10167075326182	0.0491103558575919	0.0204611981056905
TTF1	chr9:132305076:G:A	Tcruzi	monocyte	0.0785898381328671	0.0607186674294413	0.0963624554243156
TTF1	chr9:132305076:G:A	Tcruzi	B	0.118592334565213	0.0530079542373807	0.00913685672083084
TTF1	chr9:132305076:G:A	Tcruzi	CD4T	0.13534104127561	0.0549331518980196	0.00839228640192217
TTF1	chr9:132379524:C:G	NI	NK	0.131267295846207	0.0602328739907435	0.00989273746133998
TTF1	chr9:132379524:C:G	NI	CD8T	0.133941604434132	0.0577228101210766	0.0115468097615413
TTF1	chr9:132379524:C:G	NI	monocyte	0.0814016571943588	0.0711790322633128	0.125644925285658
TTF1	chr9:132379524:C:G	NI	B	0.111418057848437	0.0617230510612099	0.03197289429087
TTF1	chr9:132379524:C:G	NI	CD4T	0.163809775780427	0.0682668392263668	0.00845902941478429
TTF1	chr9:132379524:C:G	IAV	NK	0.122067597100083	0.0572897119753083	0.0108347725571952
TTF1	chr9:132379524:C:G	IAV	CD8T	0.102594108142582	0.0517244071542728	0.0185020020634307
TTF1	chr9:132379524:C:G	IAV	monocyte	0.0844418521646894	0.0646580595819287	0.0893817200833618
TTF1	chr9:132379524:C:G	IAV	B	0.0935300557224291	0.0570682785861517	0.0433359792262741
TTF1	chr9:132379524:C:G	IAV	CD4T	0.14680744706334	0.0609680407780187	0.00807052935483899
TTF1	chr9:132379524:C:G	LPS	NK	0.1219969402367	0.0578421798263453	0.0142475162432655
TTF1	chr9:132379524:C:G	LPS	CD8T	0.135252587232231	0.0555293671208042	0.00596687552489189
TTF1	chr9:132379524:C:G	LPS	monocyte	0.0985131856736188	0.0722909432230168	0.0835708902784053
TTF1	chr9:132379524:C:G	LPS	B	0.119047535160307	0.0620219148104766	0.0230185250749322
TTF1	chr9:132379524:C:G	LPS	CD4T	0.164669363706624	0.0662678780602246	0.0062628779908894
TTF1	chr9:132379524:C:G	Tcruzi	NK	0.129236156376238	0.0605620981762711	0.0121642747870248
TTF1	chr9:132379524:C:G	Tcruzi	CD8T	0.138903694118757	0.0569074694795652	0.0075157235785471
TTF1	chr9:132379524:C:G	Tcruzi	monocyte	0.0749909474015773	0.0704319683230383	0.141951301561208
TTF1	chr9:132379524:C:G	Tcruzi	B	0.109013863672214	0.0593683107394468	0.0285479958373508
TTF1	chr9:132379524:C:G	Tcruzi	CD4T	0.176474314536666	0.0692694007517576	0.00481160115717946
TTF1	chr9:132406038:C:G	NI	NK	0.0131466436459606	0.0514408103152494	0.552582525434873
TTF1	chr9:132406038:C:G	NI	CD8T	0.030478899211703	0.0673481050002104	0.48614395031743
TTF1	chr9:132406038:C:G	NI	monocyte	-0.0107652938617725	0.06735390634647	0.565091762282709
TTF1	chr9:132406038:C:G	NI	B	-0.0106966299079834	0.0568563372238262	0.584206442787092
TTF1	chr9:132406038:C:G	NI	CD4T	0.0194782919588759	0.0705716815226162	0.538077181848663
TTF1	chr9:132406038:C:G	IAV	NK	0.0107478031979834	0.0473248328015254	0.561169218821274
TTF1	chr9:132406038:C:G	IAV	CD8T	0.0187326024899998	0.0486534253612166	0.50918954641634
TTF1	chr9:132406038:C:G	IAV	monocyte	-0.0109678199580649	0.0564880530244833	0.578332124328733
TTF1	chr9:132406038:C:G	IAV	B	-0.00896436352756711	0.0492034418641657	0.585647065085855
TTF1	chr9:132406038:C:G	IAV	CD4T	0.0243248813110123	0.0644574892956874	0.514160122865775
TTF1	chr9:132406038:C:G	LPS	NK	0.010302440763988	0.0506633063470535	0.563564011003284
TTF1	chr9:132406038:C:G	LPS	CD8T	0.0197507758698677	0.0534592030297532	0.511321649486627
TTF1	chr9:132406038:C:G	LPS	monocyte	-0.0110698388378701	0.0675180042321699	0.57405423971054
TTF1	chr9:132406038:C:G	LPS	B	-0.0108189211813027	0.0565911158532409	0.57868260873516
TTF1	chr9:132406038:C:G	LPS	CD4T	0.0239779059683382	0.0688602998716899	0.51970677889204
TTF1	chr9:132406038:C:G	Tcruzi	NK	0.00961213085976123	0.0519022151714931	0.571324692510722
TTF1	chr9:132406038:C:G	Tcruzi	CD8T	0.0251019084186858	0.0611971446885211	0.500640785015129
TTF1	chr9:132406038:C:G	Tcruzi	monocyte	-0.0109091182025527	0.0649035581132489	0.580643876212161
TTF1	chr9:132406038:C:G	Tcruzi	B	-0.013711774462274	0.0559794152868631	0.564499156775735
TTF1	chr9:132406038:C:G	Tcruzi	CD4T	0.0173105606404817	0.0660156023473934	0.548670625509252
TTF1	chr9:132429364:C:A	NI	NK	-0.00463798290878484	0.0518429451974414	0.625788873236381
TTF1	chr9:132429364:C:A	NI	CD8T	0.00450595657724835	0.0572865572988753	0.618942471759037
TTF1	chr9:132429364:C:A	NI	monocyte	0.0196809515869377	0.0728717447149337	0.535046393325498
TTF1	chr9:132429364:C:A	NI	B	0.00723785957882475	0.0556841526080894	0.603851197339751
TTF1	chr9:132429364:C:A	NI	CD4T	0.0131903357571195	0.0716770758622189	0.579850743098722
TTF1	chr9:132429364:C:A	IAV	NK	-0.00208059471833855	0.0473707899086703	0.638565780986254
TTF1	chr9:132429364:C:A	IAV	CD8T	0.000822919491177684	0.0433153578446276	0.635692093596166
TTF1	chr9:132429364:C:A	IAV	monocyte	0.0270742642602967	0.0772120192386792	0.52014154967038
TTF1	chr9:132429364:C:A	IAV	B	0.00487137096120429	0.0478300180263761	0.611350378615994
TTF1	chr9:132429364:C:A	IAV	CD4T	0.0118202127354723	0.0609320162091713	0.585742960366654
TTF1	chr9:132429364:C:A	LPS	NK	6.36201226035841e-05	0.050938807829911	0.635813422353917
TTF1	chr9:132429364:C:A	LPS	CD8T	0.00467803390239539	0.0496648272403448	0.609530920562972
TTF1	chr9:132429364:C:A	LPS	monocyte	0.0194069919790946	0.0722601546533637	0.545121971456694
TTF1	chr9:132429364:C:A	LPS	B	0.00979441194583025	0.0560813089081289	0.585745840779943
TTF1	chr9:132429364:C:A	LPS	CD4T	0.0152791214132743	0.0682054907438838	0.57170593148098
TTF1	chr9:132429364:C:A	Tcruzi	NK	-0.0003563423746851	0.0524146454650716	0.641940411498339
TTF1	chr9:132429364:C:A	Tcruzi	CD8T	0.00298170582636329	0.0551170059381521	0.623780579693144
TTF1	chr9:132429364:C:A	Tcruzi	monocyte	0.0198976420997852	0.0704048492552202	0.550441697624959
TTF1	chr9:132429364:C:A	Tcruzi	B	0.0111163641463885	0.0543483101780251	0.580743059473494
TTF1	chr9:132429364:C:A	Tcruzi	CD4T	0.0101246974166029	0.066951686085547	0.596267406692252
TTF1	chr9:132449252:G:C	NI	NK	-0.00481171290184473	0.0210956963795849	0.680610740133892
TTF1	chr9:132449252:G:C	NI	CD8T	-0.00325106860123749	0.0214503612107056	0.698130623659697
TTF1	chr9:132449252:G:C	NI	monocyte	-0.00343590251589101	0.0291859486844754	0.673077506919443
TTF1	chr9:132449252:G:C	NI	B	0.00368434939151687	0.0222878649713514	0.699846817843226
TTF1	chr9:132449252:G:C	NI	CD4T	-0.0073444556479915	0.0276393892510399	0.65444421863845
TTF1	chr9:132449252:G:C	IAV	NK	-0.00214965109381646	0.0188238830903856	0.709668105431017
TTF1	chr9:132449252:G:C	IAV	CD8T	-0.00100700432066974	0.0173287453146525	0.721236942602844
TTF1	chr9:132449252:G:C	IAV	monocyte	0.00589088803376891	0.02492780339205	0.68073791255098
TTF1	chr9:132449252:G:C	IAV	B	0.00267923297081598	0.0195720128574547	0.706545934200375
TTF1	chr9:132449252:G:C	IAV	CD4T	-0.00723348032635094	0.0241093261806626	0.659482903658424
TTF1	chr9:132449252:G:C	LPS	NK	-0.00201257655259136	0.0204195689703719	0.705808821346341
TTF1	chr9:132449252:G:C	LPS	CD8T	-0.00459123144567567	0.0202224601982428	0.67077028504724
TTF1	chr9:132449252:G:C	LPS	monocyte	0.0026643663759829	0.0271644311663001	0.695656376981242
TTF1	chr9:132449252:G:C	LPS	B	0.0117484540599252	0.0291395872091625	0.617175661761489
TTF1	chr9:132449252:G:C	LPS	CD4T	-0.0059867647830254	0.0253375652439245	0.669172197655281
TTF1	chr9:132449252:G:C	Tcruzi	NK	-0.000421435951166849	0.0208605933673798	0.729157717559075
TTF1	chr9:132449252:G:C	Tcruzi	CD8T	-0.00461865361744555	0.021239242747589	0.679139997346248
TTF1	chr9:132449252:G:C	Tcruzi	monocyte	-0.000850023849164214	0.025491594813986	0.727276682208045
TTF1	chr9:132449252:G:C	Tcruzi	B	0.0035047251966236	0.0212133091869078	0.697072340589343
TTF1	chr9:132449252:G:C	Tcruzi	CD4T	-0.00579504912237564	0.0249933968142921	0.674977029021779
TTF1	chr9:132454384:C:T	NI	NK	0.0070010070695047	0.0486717699577346	0.616538595923262
TTF1	chr9:132454384:C:T	NI	CD8T	0.00352307486415028	0.0524673690010011	0.63854283350349
TTF1	chr9:132454384:C:T	NI	monocyte	-0.0157965355138651	0.0645555602217623	0.548656303457001
TTF1	chr9:132454384:C:T	NI	B	0.00765995973772782	0.053244773117368	0.615810203301699
TTF1	chr9:132454384:C:T	NI	CD4T	0.000152112404268543	0.0634033748807604	0.642787802088206
TTF1	chr9:132454384:C:T	IAV	NK	-0.00401569448148679	0.0436635220031383	0.627110205741896
TTF1	chr9:132454384:C:T	IAV	CD8T	-0.00337859631244416	0.0402051724492634	0.628868359721242
TTF1	chr9:132454384:C:T	IAV	monocyte	-0.00730332749277781	0.0513905128792738	0.605746036622376
TTF1	chr9:132454384:C:T	IAV	B	0.00535130451659613	0.0456155901958944	0.623164611777831
TTF1	chr9:132454384:C:T	IAV	CD4T	-0.00641556138260528	0.0545063384870043	0.619157043708004
TTF1	chr9:132454384:C:T	LPS	NK	-0.00113804847482313	0.0465517886726795	0.638709093617283
TTF1	chr9:132454384:C:T	LPS	CD8T	-0.00873223985327135	0.0475696705883872	0.595497731111641
TTF1	chr9:132454384:C:T	LPS	monocyte	-0.021255498212281	0.0687333600780634	0.539133528463217
TTF1	chr9:132454384:C:T	LPS	B	0.00599772164079173	0.0521482022474622	0.61970043623382
TTF1	chr9:132454384:C:T	LPS	CD4T	-0.00567495318974545	0.0594195086164506	0.618776761819372
TTF1	chr9:132454384:C:T	Tcruzi	NK	0.00311842344142063	0.0483568268147194	0.636669275109871
TTF1	chr9:132454384:C:T	Tcruzi	CD8T	-0.00171404303838939	0.0495564710609693	0.639807924537449
TTF1	chr9:132454384:C:T	Tcruzi	monocyte	-0.00948928297473606	0.0596321688835092	0.595950550386103
TTF1	chr9:132454384:C:T	Tcruzi	B	-0.0064614211240196	0.0530355051647849	0.618401235246275
TTF1	chr9:132454384:C:T	Tcruzi	CD4T	-0.0036322238190122	0.0594803240492227	0.632434314558503
TTF1	chr9:132458154:G:C	NI	NK	0.0252925536924806	0.0591955899825681	0.481172724816508
TTF1	chr9:132458154:G:C	NI	CD8T	0.0353991324612934	0.070094008446488	0.455058355033652
TTF1	chr9:132458154:G:C	NI	monocyte	0.0178307149250893	0.0725144408530593	0.521211827221373
TTF1	chr9:132458154:G:C	NI	B	0.0115125409812275	0.0590383004862834	0.556343606989882
TTF1	chr9:132458154:G:C	NI	CD4T	0.0283067529284578	0.0768476406283735	0.494658850335723
TTF1	chr9:132458154:G:C	IAV	NK	0.0227209137309754	0.0546629726172366	0.484829321064285
TTF1	chr9:132458154:G:C	IAV	CD8T	0.0289048395961277	0.0565326867313245	0.448124162583994
TTF1	chr9:132458154:G:C	IAV	monocyte	0.0167664738219137	0.0605955877391949	0.534102577768435
TTF1	chr9:132458154:G:C	IAV	B	0.015690645523197	0.0528696413543891	0.52687991829437
TTF1	chr9:132458154:G:C	IAV	CD4T	0.0192148591744159	0.0639386809604486	0.521761511946296
TTF1	chr9:132458154:G:C	LPS	NK	0.0302284357609327	0.0629368314530825	0.455412339686769
TTF1	chr9:132458154:G:C	LPS	CD8T	0.0339864377349579	0.0639421683726729	0.436690275759146
TTF1	chr9:132458154:G:C	LPS	monocyte	0.0240834745946448	0.0747887647668165	0.505054073753941
TTF1	chr9:132458154:G:C	LPS	B	0.0170413518987606	0.0598649001216775	0.524068428522762
TTF1	chr9:132458154:G:C	LPS	CD4T	0.034138885337695	0.0760277866907456	0.46990459960967
TTF1	chr9:132458154:G:C	Tcruzi	NK	0.026825826304319	0.0616818320614368	0.476547753208421
TTF1	chr9:132458154:G:C	Tcruzi	CD8T	0.0413848288320058	0.0745311087778826	0.430922980024886
TTF1	chr9:132458154:G:C	Tcruzi	monocyte	0.0215838129346023	0.0713191123872467	0.520888745735217
TTF1	chr9:132458154:G:C	Tcruzi	B	0.0158246606752256	0.057158009161328	0.531193689535947
TTF1	chr9:132458154:G:C	Tcruzi	CD4T	0.0242337972339912	0.0716280555849475	0.509399340337699
TTF1	chr9:132473736:C:T	NI	NK	-0.0105568932947153	0.0524853082531802	0.493797665722008
TTF1	chr9:132473736:C:T	NI	CD8T	0.0287251117845007	0.0565226116721261	0.382353747733395
TTF1	chr9:132473736:C:T	NI	monocyte	-0.0284380793367835	0.0642324362729408	0.390678663859719
TTF1	chr9:132473736:C:T	NI	B	0.0713155265852495	0.072618080694825	0.220857308203998
TTF1	chr9:132473736:C:T	NI	CD4T	0.0220431786493868	0.0612506665000266	0.428706233818834
TTF1	chr9:132473736:C:T	IAV	NK	-0.0138210081269115	0.0505187965057156	0.464807461141516
TTF1	chr9:132473736:C:T	IAV	CD8T	-0.0115860952061165	0.048415070591686	0.484858301883564
TTF1	chr9:132473736:C:T	IAV	monocyte	-0.0705526716860523	0.0768332413364204	0.236338326500877
TTF1	chr9:132473736:C:T	IAV	B	0.0532415810842386	0.0636125975428944	0.261166025748865
TTF1	chr9:132473736:C:T	IAV	CD4T	-0.0360071939196495	0.0630682793071969	0.368529088271882
TTF1	chr9:132473736:C:T	LPS	NK	-0.00661207147449044	0.0519489972913194	0.511516377041271
TTF1	chr9:132473736:C:T	LPS	CD8T	0.0230499691003128	0.0515318194481671	0.403279714351254
TTF1	chr9:132473736:C:T	LPS	monocyte	-0.0144563021103144	0.0648521039023506	0.466382930166237
TTF1	chr9:132473736:C:T	LPS	B	0.0120340311429816	0.0569593914845005	0.458890872746082
TTF1	chr9:132473736:C:T	LPS	CD4T	-0.0312611444064851	0.0639934776419301	0.396257959811231
TTF1	chr9:132473736:C:T	Tcruzi	NK	-0.0478087574653859	0.0691624311070698	0.319203438379406
TTF1	chr9:132473736:C:T	Tcruzi	CD8T	0.0336195491233142	0.056640559667228	0.352095226847009
TTF1	chr9:132473736:C:T	Tcruzi	monocyte	-0.030108059342546	0.0630965537877491	0.386555124756007
TTF1	chr9:132473736:C:T	Tcruzi	B	0.0714429491346201	0.0712563073444632	0.212970700234709
TTF1	chr9:132473736:C:T	Tcruzi	CD4T	0.0272687487544996	0.0600673434762369	0.400844946100475
TTF1	chr9:132497942:G:A	NI	NK	-0.00506502802208957	0.0519828300172393	0.616098967508109
TTF1	chr9:132497942:G:A	NI	CD8T	-0.000241601528009892	0.0596543580779585	0.641312898984349
TTF1	chr9:132497942:G:A	NI	monocyte	-0.0127393685633285	0.0710052563622249	0.564263865095709
TTF1	chr9:132497942:G:A	NI	B	-0.00770845819110927	0.0577436308702539	0.604872014431823
TTF1	chr9:132497942:G:A	NI	CD4T	-0.00349512850269208	0.073581954660305	0.621268283217774
TTF1	chr9:132497942:G:A	IAV	NK	-0.00538016437486517	0.0484495630107886	0.611997858960308
TTF1	chr9:132497942:G:A	IAV	CD8T	0.000479067748854199	0.0447010446505585	0.645530843182053
TTF1	chr9:132497942:G:A	IAV	monocyte	-0.0125917514891393	0.0592708795702136	0.580164203780031
TTF1	chr9:132497942:G:A	IAV	B	-0.00996620617702627	0.0511870674418971	0.587010576788735
TTF1	chr9:132497942:G:A	IAV	CD4T	-0.0012799239407061	0.0622557144236246	0.636620614075982
TTF1	chr9:132497942:G:A	LPS	NK	-0.00860888549415152	0.0534216674303111	0.591850386579864
TTF1	chr9:132497942:G:A	LPS	CD8T	-0.00538947357359007	0.0516466923606882	0.608130279429206
TTF1	chr9:132497942:G:A	LPS	monocyte	-0.0167371467790712	0.0724607023889275	0.558607949940389
TTF1	chr9:132497942:G:A	LPS	B	-0.00860175454189021	0.0577348677885946	0.594224317423385
TTF1	chr9:132497942:G:A	LPS	CD4T	-0.00596256105372959	0.0689529066107126	0.612796987075676
TTF1	chr9:132497942:G:A	Tcruzi	NK	-0.00438346809988791	0.0534582956156002	0.618496023347058
TTF1	chr9:132497942:G:A	Tcruzi	CD8T	-0.00234219362848759	0.0571296223879559	0.629734879987855
TTF1	chr9:132497942:G:A	Tcruzi	monocyte	-0.00981591626806147	0.067247904660025	0.594265653366754
TTF1	chr9:132497942:G:A	Tcruzi	B	-0.00972892047232378	0.0555385300040852	0.591168273784939
TTF1	chr9:132497942:G:A	Tcruzi	CD4T	-0.00671065520277265	0.0696231602427034	0.614700993901733
TTF1	chr9:132498258:A:G	NI	NK	-0.0224721285857826	0.0419896852722283	0.411572631515919
TTF1	chr9:132498258:A:G	NI	CD8T	-0.0227374616462254	0.0430053552423161	0.416710111202308
TTF1	chr9:132498258:A:G	NI	monocyte	0.0368429240395765	0.0515513352077103	0.339081644971277
TTF1	chr9:132498258:A:G	NI	B	0.0370949243943563	0.0507762460901557	0.345647600577402
TTF1	chr9:132498258:A:G	NI	CD4T	-0.0157200611009213	0.0467775192255262	0.481217561743222
TTF1	chr9:132498258:A:G	IAV	NK	-0.0244899013394561	0.0412857888018478	0.392065931096198
TTF1	chr9:132498258:A:G	IAV	CD8T	-0.0205232440953389	0.0382522514648415	0.410014478244579
TTF1	chr9:132498258:A:G	IAV	monocyte	0.0225185206360049	0.0442518052030366	0.405373443721686
TTF1	chr9:132498258:A:G	IAV	B	-0.00824298564397005	0.0409694176875989	0.547573371289807
TTF1	chr9:132498258:A:G	IAV	CD4T	-0.0117983554478025	0.0415064838151656	0.500959126871897
TTF1	chr9:132498258:A:G	LPS	NK	-0.0403035485679335	0.0514546250943291	0.323661220252161
TTF1	chr9:132498258:A:G	LPS	CD8T	-0.0114888028588027	0.0370309369361767	0.485080507781332
TTF1	chr9:132498258:A:G	LPS	monocyte	0.111804629832372	0.0845427559517931	0.120619206828966
TTF1	chr9:132498258:A:G	LPS	B	0.0334011797888688	0.0485633984023832	0.357398148309596
TTF1	chr9:132498258:A:G	LPS	CD4T	-0.000624439909704968	0.0433239967770602	0.588298462124798
TTF1	chr9:132498258:A:G	Tcruzi	NK	-0.00858357109897942	0.0417268789588087	0.514514901491548
TTF1	chr9:132498258:A:G	Tcruzi	CD8T	-0.00335901925486951	0.038980416222484	0.557845099689907
TTF1	chr9:132498258:A:G	Tcruzi	monocyte	0.0617814313714974	0.0610953230462604	0.257873368572661
TTF1	chr9:132498258:A:G	Tcruzi	B	0.0103547294241222	0.0402435115636569	0.498991393716707
TTF1	chr9:132498258:A:G	Tcruzi	CD4T	-0.00595559653317233	0.0434339984470975	0.548666258199623
TTF1	chr9:132504429:G:T	NI	NK	0.00682147687476317	0.0512781007418628	0.559491174789338
TTF1	chr9:132504429:G:T	NI	CD8T	0.0331324949212631	0.0620948252419499	0.441733701269987
TTF1	chr9:132504429:G:T	NI	monocyte	0.0229304899969962	0.0663539411943295	0.483671562949865
TTF1	chr9:132504429:G:T	NI	B	-0.00659609749817711	0.060305607522762	0.621667974959275
TTF1	chr9:132504429:G:T	NI	CD4T	0.0386585857223239	0.072943511762684	0.435835903999083
TTF1	chr9:132504429:G:T	IAV	NK	0.0274778459610794	0.0593813915522516	0.450688628647871
TTF1	chr9:132504429:G:T	IAV	CD8T	0.0321960554613709	0.0602286932821849	0.419310669908168
TTF1	chr9:132504429:G:T	IAV	monocyte	0.039320241666247	0.0714845415185046	0.421503387352814
TTF1	chr9:132504429:G:T	IAV	B	0.0365097694926985	0.0695009163485235	0.426114538526399
TTF1	chr9:132504429:G:T	IAV	CD4T	0.0390084190486434	0.0697364441222953	0.420749243048155
TTF1	chr9:132504429:G:T	LPS	NK	0.025847513760126	0.0557721735757654	0.460935734174716
TTF1	chr9:132504429:G:T	LPS	CD8T	0.024358204992376	0.0517314420828737	0.458113685705414
TTF1	chr9:132504429:G:T	LPS	monocyte	0.018959242727393	0.0656379978186622	0.509309831182727
TTF1	chr9:132504429:G:T	LPS	B	0.0134371643033666	0.054438506808158	0.533295688173159
TTF1	chr9:132504429:G:T	LPS	CD4T	0.0282378072662652	0.0640767929066154	0.469041041933909
TTF1	chr9:132504429:G:T	Tcruzi	NK	0.0159569041451672	0.0526466358251091	0.513107058708332
TTF1	chr9:132504429:G:T	Tcruzi	CD8T	0.0192023766412352	0.0533817152613109	0.494224969890361
TTF1	chr9:132504429:G:T	Tcruzi	monocyte	0.0343303264493233	0.069930623178918	0.452660270632616
TTF1	chr9:132504429:G:T	Tcruzi	B	0.00209915279883516	0.0524809256791953	0.592614687653946
TTF1	chr9:132504429:G:T	Tcruzi	CD4T	0.0279100208359057	0.0641937399981481	0.474107577676662
TTF2	chr1:116968182:G:A	NI	NK	-0.0393342516467425	0.0380668724377398	0.217133465083586
TTF2	chr1:116968182:G:A	NI	CD8T	-0.0427484778110211	0.0385921297145174	0.20864833672388
TTF2	chr1:116968182:G:A	NI	monocyte	-0.026849799865673	0.0404634469047167	0.319996433731189
TTF2	chr1:116968182:G:A	NI	B	-0.0124321527837852	0.0337136807116815	0.42198046154678
TTF2	chr1:116968182:G:A	NI	CD4T	-0.0602798226364513	0.0500046587926122	0.180646724564747
TTF2	chr1:116968182:G:A	IAV	NK	-0.0384470177323161	0.0367634172550183	0.211577270144457
TTF2	chr1:116968182:G:A	IAV	CD8T	-0.032974945113132	0.0319778289096229	0.218162758901646
TTF2	chr1:116968182:G:A	IAV	monocyte	-0.0237150431902874	0.0352280338031981	0.32975979957578
TTF2	chr1:116968182:G:A	IAV	B	-0.0170962850451679	0.0304079815748439	0.361082546444332
TTF2	chr1:116968182:G:A	IAV	CD4T	-0.0505141676733318	0.0425563967602388	0.190950273318269
TTF2	chr1:116968182:G:A	LPS	NK	-0.0344929458194075	0.0353694657986346	0.232418264673634
TTF2	chr1:116968182:G:A	LPS	CD8T	-0.0390131765074766	0.0352097962125808	0.201835939692492
TTF2	chr1:116968182:G:A	LPS	monocyte	-0.0209672674277328	0.0399389237343906	0.370651188697785
TTF2	chr1:116968182:G:A	LPS	B	-0.0157748517665528	0.0334379681210738	0.38643706052328
TTF2	chr1:116968182:G:A	LPS	CD4T	-0.0621221347491838	0.0502087791237676	0.176853803990732
TTF2	chr1:116968182:G:A	Tcruzi	NK	-0.0358880997053994	0.0369305713298503	0.234573059010579
TTF2	chr1:116968182:G:A	Tcruzi	CD8T	-0.0385588842463438	0.0361570343873626	0.217658679365145
TTF2	chr1:116968182:G:A	Tcruzi	monocyte	-0.0181586905548137	0.0373829896347482	0.38750322228397
TTF2	chr1:116968182:G:A	Tcruzi	B	-0.0129349221810463	0.03205712779991	0.410326819672295
TTF2	chr1:116968182:G:A	Tcruzi	CD4T	-0.0491591387143315	0.0436662937020587	0.205697349892599
TTF2	chr1:117053447:T:C	NI	NK	0.909109151616567	0.107619882396514	1.74348305839394e-17
TTF2	chr1:117053447:T:C	NI	CD8T	0.888455937614413	0.10477930318168	1.20944099671519e-18
TTF2	chr1:117053447:T:C	NI	monocyte	0.719387972485543	0.107472598255276	1.86155208995044e-12
TTF2	chr1:117053447:T:C	NI	B	-0.0450630967584688	0.113228013746017	0.348773289370511
TTF2	chr1:117053447:T:C	NI	CD4T	0.740189159518532	0.112728799380043	6.93796200416416e-13
TTF2	chr1:117053447:T:C	IAV	NK	0.883354421201669	0.115234301864685	2.78967059211489e-18
TTF2	chr1:117053447:T:C	IAV	CD8T	0.45572610368186	0.108218054829949	4.52566739904293e-05
TTF2	chr1:117053447:T:C	IAV	monocyte	0.396165057284146	0.105324228397587	0.000103343430185055
TTF2	chr1:117053447:T:C	IAV	B	0.076439069733144	0.10683894127008	0.237008047829092
TTF2	chr1:117053447:T:C	IAV	CD4T	0.22533606368791	0.0960738235383136	0.0100973269618332
TTF2	chr1:117053447:T:C	LPS	NK	0.708566784658424	0.10705992132974	2.29165400212334e-10
TTF2	chr1:117053447:T:C	LPS	CD8T	0.569298552876105	0.102505682951636	9.06064048038526e-08
TTF2	chr1:117053447:T:C	LPS	monocyte	0.554125649470826	0.112165876227943	3.14972291045145e-07
TTF2	chr1:117053447:T:C	LPS	B	-0.146781550958708	0.113916446434187	0.0957240398175997
TTF2	chr1:117053447:T:C	LPS	CD4T	-0.0769192272549555	0.123170479014302	0.277029551366957
TTF2	chr1:117053447:T:C	Tcruzi	NK	0.812711451620296	0.11734952178396	4.17765553437248e-11
TTF2	chr1:117053447:T:C	Tcruzi	CD8T	0.742811328629322	0.103569533069306	3.61892990788229e-12
TTF2	chr1:117053447:T:C	Tcruzi	monocyte	0.36217535165029	0.111664069010607	0.000851870166203192
TTF2	chr1:117053447:T:C	Tcruzi	B	0.104117293227857	0.113916486821832	0.179050492432012
TTF2	chr1:117053447:T:C	Tcruzi	CD4T	0.446035195300602	0.11151583726956	4.97189777918172e-05
TTF2	chr1:117157430:G:T	NI	NK	-0.00530926160735513	0.0475513594513953	0.617721734293796
TTF2	chr1:117157430:G:T	NI	CD8T	-0.0126499101819751	0.0563146178320494	0.585279912173752
TTF2	chr1:117157430:G:T	NI	monocyte	-0.00787781149513509	0.0634693918408559	0.58769369366583
TTF2	chr1:117157430:G:T	NI	B	0.000982667695346099	0.0520968553319167	0.651849988075124
TTF2	chr1:117157430:G:T	NI	CD4T	-0.0127114194454807	0.0678058266457577	0.58576680015415
TTF2	chr1:117157430:G:T	IAV	NK	0.000371817784154975	0.0443477490186064	0.649677962551403
TTF2	chr1:117157430:G:T	IAV	CD8T	-0.00455182082529546	0.0410299023389023	0.617085864046905
TTF2	chr1:117157430:G:T	IAV	monocyte	-0.00656600055835345	0.051835296738096	0.613038537662868
TTF2	chr1:117157430:G:T	IAV	B	-0.00189582069037693	0.0447183147777542	0.637808364319537
TTF2	chr1:117157430:G:T	IAV	CD4T	-0.00993512581089151	0.0567855630857528	0.599253415222972
TTF2	chr1:117157430:G:T	LPS	NK	-0.00368739120000621	0.0476128079194627	0.621788067040343
TTF2	chr1:117157430:G:T	LPS	CD8T	-0.00329800928539435	0.0465661454822478	0.622576777724847
TTF2	chr1:117157430:G:T	LPS	monocyte	-0.00482691533925787	0.0625535363029428	0.612309583682394
TTF2	chr1:117157430:G:T	LPS	B	-0.00376240755715691	0.0517447048851032	0.62470404440281
TTF2	chr1:117157430:G:T	LPS	CD4T	-0.0109875858581411	0.0627730220724147	0.594190873185335
TTF2	chr1:117157430:G:T	Tcruzi	NK	-0.00471684035184088	0.0490231698618891	0.620212313680049
TTF2	chr1:117157430:G:T	Tcruzi	CD8T	-0.00856851932388561	0.0525826434119394	0.601147382649193
TTF2	chr1:117157430:G:T	Tcruzi	monocyte	-0.00962991436892459	0.0610702493459622	0.59854185598981
TTF2	chr1:117157430:G:T	Tcruzi	B	0.00470924113436464	0.051304172476674	0.630084181981642
TTF2	chr1:117157430:G:T	Tcruzi	CD4T	-0.0065190387104836	0.0626066167531063	0.616891261445173
TTF2	chr1:117193261:A:T	NI	NK	-0.00848517538806887	0.0403418354036247	0.558018715985367
TTF2	chr1:117193261:A:T	NI	CD8T	-0.0154032484007802	0.0445756319178577	0.514755218010084
TTF2	chr1:117193261:A:T	NI	monocyte	0.000677977422545844	0.0522936613680588	0.612972910570599
TTF2	chr1:117193261:A:T	NI	B	-0.021801603741897	0.0485327229194892	0.484827892226194
TTF2	chr1:117193261:A:T	NI	CD4T	-0.028844479395558	0.0575106163233605	0.457598459436981
TTF2	chr1:117193261:A:T	IAV	NK	-0.0110467277980908	0.0382008997239185	0.534520751473954
TTF2	chr1:117193261:A:T	IAV	CD8T	-0.0150134457044877	0.0368496183703726	0.496133213177237
TTF2	chr1:117193261:A:T	IAV	monocyte	0.00154083154186825	0.0434867510586184	0.634727398076044
TTF2	chr1:117193261:A:T	IAV	B	-0.0169285593468419	0.0413253570068671	0.497062315497381
TTF2	chr1:117193261:A:T	IAV	CD4T	-0.042440146736555	0.0619484900831522	0.397055599711671
TTF2	chr1:117193261:A:T	LPS	NK	-0.0187772857598443	0.0437814850129383	0.486276783231113
TTF2	chr1:117193261:A:T	LPS	CD8T	-0.0193694484434541	0.0414998095458719	0.472622983670359
TTF2	chr1:117193261:A:T	LPS	monocyte	0.00761802647942916	0.0537676127810935	0.59097336662165
TTF2	chr1:117193261:A:T	LPS	B	-0.017264077241022	0.0458278409642995	0.502224459288299
TTF2	chr1:117193261:A:T	LPS	CD4T	-0.03949886412517	0.0612594749532908	0.411106721690477
TTF2	chr1:117193261:A:T	Tcruzi	NK	-0.0108781565074406	0.0419940402517303	0.542647497472485
TTF2	chr1:117193261:A:T	Tcruzi	CD8T	-0.0139599939688062	0.0427976420221345	0.518507885842889
TTF2	chr1:117193261:A:T	Tcruzi	monocyte	0.00718040097539766	0.050902585237237	0.598347653553126
TTF2	chr1:117193261:A:T	Tcruzi	B	-0.0231232144443043	0.0478009072478526	0.470836280426538
TTF2	chr1:117193261:A:T	Tcruzi	CD4T	-0.0302132114994338	0.0551301053090168	0.450259449374911
TTF2	chr1:117203203:T:A	NI	NK	0.0128031382069497	0.0310550176162978	0.535716740482501
TTF2	chr1:117203203:T:A	NI	CD8T	0.0130124896638649	0.0324008146537377	0.536943341585411
TTF2	chr1:117203203:T:A	NI	monocyte	-0.00776792906497289	0.0388224504374764	0.588104750894174
TTF2	chr1:117203203:T:A	NI	B	-0.0109295622555448	0.0368263983513604	0.596312608707046
TTF2	chr1:117203203:T:A	NI	CD4T	0.0302483651720313	0.0475220805067331	0.443951338815239
TTF2	chr1:117203203:T:A	IAV	NK	0.0136145788455342	0.030168233426772	0.522923092523498
TTF2	chr1:117203203:T:A	IAV	CD8T	0.0114465423443148	0.0268548729321311	0.529137037598061
TTF2	chr1:117203203:T:A	IAV	monocyte	-0.00384042658512363	0.0311709071203252	0.638946829160829
TTF2	chr1:117203203:T:A	IAV	B	-0.00106266865796429	0.0279141771689967	0.673002309808434
TTF2	chr1:117203203:T:A	IAV	CD4T	0.0201277283633612	0.0366815030243815	0.49197617271497
TTF2	chr1:117203203:T:A	LPS	NK	0.0167147099214452	0.0335347843576827	0.500743025325949
TTF2	chr1:117203203:T:A	LPS	CD8T	0.0135031699321875	0.0296275213350071	0.514470069088936
TTF2	chr1:117203203:T:A	LPS	monocyte	-0.0104923975167441	0.039989612660893	0.582546662109839
TTF2	chr1:117203203:T:A	LPS	B	0.00338323064551949	0.0312322751970436	0.629719223442298
TTF2	chr1:117203203:T:A	LPS	CD4T	0.0215204477873146	0.039591923768465	0.487915443067302
TTF2	chr1:117203203:T:A	Tcruzi	NK	0.0124217757248217	0.0316217515817341	0.53912809984373
TTF2	chr1:117203203:T:A	Tcruzi	CD8T	0.0188922099973627	0.0344765274890518	0.489008368458841
TTF2	chr1:117203203:T:A	Tcruzi	monocyte	-0.00561916949227143	0.0355134638007276	0.623035635465171
TTF2	chr1:117203203:T:A	Tcruzi	B	-0.0010986724456273	0.0300018923393361	0.671104915673446
TTF2	chr1:117203203:T:A	Tcruzi	CD4T	0.0238989116289942	0.0414822551345656	0.480361680066945
TTF2	chr1:117203534:G:C	NI	NK	0.173940595288838	0.081850217477331	0.013737722708136
TTF2	chr1:117203534:G:C	NI	CD8T	0.216594492884742	0.0835673983126344	0.00276161085789793
TTF2	chr1:117203534:G:C	NI	monocyte	0.291061477199919	0.0997462103612643	0.000770187045466396
TTF2	chr1:117203534:G:C	NI	B	-0.09998675981266	0.090582693823572	0.131386509595022
TTF2	chr1:117203534:G:C	NI	CD4T	0.205458573762312	0.0929834729980215	0.0100522554235297
TTF2	chr1:117203534:G:C	IAV	NK	0.170298917474309	0.0799701254166074	0.0119144961119977
TTF2	chr1:117203534:G:C	IAV	CD8T	0.128209831561552	0.074111587724921	0.0375377482375435
TTF2	chr1:117203534:G:C	IAV	monocyte	0.201410738206568	0.0874729020873125	0.00756098499000715
TTF2	chr1:117203534:G:C	IAV	B	-0.130384934497666	0.0909531179756438	0.0649986057205807
TTF2	chr1:117203534:G:C	IAV	CD4T	0.0992932283865927	0.0781891559082547	0.100356562352879
TTF2	chr1:117203534:G:C	LPS	NK	0.215311162740334	0.0880893568056973	0.00339870243340644
TTF2	chr1:117203534:G:C	LPS	CD8T	0.12339459985613	0.0744754931445202	0.0487817100742106
TTF2	chr1:117203534:G:C	LPS	monocyte	0.195737525575926	0.0961364846910444	0.0192605102332257
TTF2	chr1:117203534:G:C	LPS	B	-0.0853036455310324	0.0870370035963354	0.162020424300352
TTF2	chr1:117203534:G:C	LPS	CD4T	0.0959151657397016	0.0839374482098552	0.125021018017582
TTF2	chr1:117203534:G:C	Tcruzi	NK	0.139194332670634	0.0843704008904977	0.0492304390823135
TTF2	chr1:117203534:G:C	Tcruzi	CD8T	0.196758869530357	0.0792384310929154	0.00442515041373678
TTF2	chr1:117203534:G:C	Tcruzi	monocyte	0.18920536638935	0.0875862567214407	0.015243394252996
TTF2	chr1:117203534:G:C	Tcruzi	B	-0.0527457452677563	0.0822221012016503	0.260849432260062
TTF2	chr1:117203534:G:C	Tcruzi	CD4T	0.0811490262081811	0.0872079741585471	0.171506409846097
TTLL1	chr22:42953878:G:A	NI	NK	0.0157069535626955	0.0627648167786485	0.553059768977005
TTLL1	chr22:42953878:G:A	NI	CD8T	0.0131304568563811	0.0690372089029764	0.570941739255394
TTLL1	chr22:42953878:G:A	NI	monocyte	-0.013725536580753	0.0822322342901487	0.55946406764125
TTLL1	chr22:42953878:G:A	NI	B	0.0305816096769782	0.0802527083921851	0.50537921218765
TTLL1	chr22:42953878:G:A	NI	CD4T	0.0130299793933108	0.0833659227442673	0.573115840959964
TTLL1	chr22:42953878:G:A	IAV	NK	0.0143057040672281	0.0582869660681046	0.554405990265231
TTLL1	chr22:42953878:G:A	IAV	CD8T	0.00902772872492948	0.0519338875451197	0.575499881373858
TTLL1	chr22:42953878:G:A	IAV	monocyte	-0.0042521005829404	0.0651745444510518	0.612511177262971
TTLL1	chr22:42953878:G:A	IAV	B	0.017460032828881	0.0613452183315241	0.541140584593041
TTLL1	chr22:42953878:G:A	IAV	CD4T	0.0161711221836588	0.0724025309854863	0.561489321098449
TTLL1	chr22:42953878:G:A	LPS	NK	0.0130787390482574	0.0615495713086406	0.560420419327904
TTLL1	chr22:42953878:G:A	LPS	CD8T	0.0115269753493629	0.0598033463220213	0.566090490085591
TTLL1	chr22:42953878:G:A	LPS	monocyte	-0.00798966506268606	0.0791152388052818	0.590367653735187
TTLL1	chr22:42953878:G:A	LPS	B	0.0180157712940635	0.0691471406956531	0.545000462165714
TTLL1	chr22:42953878:G:A	LPS	CD4T	0.0141550412334671	0.0783734733287293	0.569944019837181
TTLL1	chr22:42953878:G:A	Tcruzi	NK	0.0150510946485546	0.0640395963713582	0.556321627695923
TTLL1	chr22:42953878:G:A	Tcruzi	CD8T	0.0113863425227546	0.0658996315908753	0.574308749161387
TTLL1	chr22:42953878:G:A	Tcruzi	monocyte	-0.0116049692899941	0.0782945845625797	0.58468088004572
TTLL1	chr22:42953878:G:A	Tcruzi	B	0.0202624519502106	0.0680185541649075	0.535388623134974
TTLL1	chr22:42953878:G:A	Tcruzi	CD4T	0.0145417534875144	0.0791413064957669	0.571535516098527
TTLL1	chr22:42986156:A:G	NI	NK	-0.0065578432377974	0.0515896606733904	0.609430211136173
TTLL1	chr22:42986156:A:G	NI	CD8T	0.000230515548542422	0.0576283676477553	0.645012255342104
TTLL1	chr22:42986156:A:G	NI	monocyte	0.00337265486021507	0.0686915905906113	0.607600394247399
TTLL1	chr22:42986156:A:G	NI	B	-0.00374236851673155	0.0564852901440671	0.627594652159416
TTLL1	chr22:42986156:A:G	NI	CD4T	-0.00497017102282936	0.0708168547444672	0.616212608611969
TTLL1	chr22:42986156:A:G	IAV	NK	-0.00519789805675029	0.0475208825208514	0.613924559461314
TTLL1	chr22:42986156:A:G	IAV	CD8T	-0.00176035957715485	0.0438347018858325	0.632991201917339
TTLL1	chr22:42986156:A:G	IAV	monocyte	0.00150050517319528	0.0560700022469335	0.638914188408686
TTLL1	chr22:42986156:A:G	IAV	B	0.000419780318157789	0.0484726579654016	0.645460383974751
TTLL1	chr22:42986156:A:G	IAV	CD4T	-0.00163145055217895	0.0597216549649546	0.636192198579939
TTLL1	chr22:42986156:A:G	LPS	NK	-0.0120345803789915	0.0546711426842556	0.576076129707921
TTLL1	chr22:42986156:A:G	LPS	CD8T	0.00205833375182185	0.0503343641253129	0.634084958171221
TTLL1	chr22:42986156:A:G	LPS	monocyte	-0.00278669182197234	0.0681298103079514	0.619419270220069
TTLL1	chr22:42986156:A:G	LPS	B	0.00183442936693848	0.0560436391563234	0.635056746161179
TTLL1	chr22:42986156:A:G	LPS	CD4T	-0.0108419515433759	0.067744507441878	0.594397044801758
TTLL1	chr22:42986156:A:G	Tcruzi	NK	-0.00311540589820322	0.0522890977324827	0.626180173881517
TTLL1	chr22:42986156:A:G	Tcruzi	CD8T	0.00492252327166994	0.0566107867443047	0.623446094262711
TTLL1	chr22:42986156:A:G	Tcruzi	monocyte	0.00328942357069928	0.0656911223880164	0.626288604102063
TTLL1	chr22:42986156:A:G	Tcruzi	B	0.00116482268016586	0.0533198292774624	0.639568705111063
TTLL1	chr22:42986156:A:G	Tcruzi	CD4T	-0.00210717406132065	0.0663915320860817	0.633981161977959
TTLL1	chr22:43024435:G:A	NI	NK	-0.0110736215699597	0.0531542639952618	0.558363925735975
TTLL1	chr22:43024435:G:A	NI	CD8T	-0.0178958933727704	0.0602115918140118	0.530598324060951
TTLL1	chr22:43024435:G:A	NI	monocyte	-0.027920143429516	0.0759433036692856	0.485389161153177
TTLL1	chr22:43024435:G:A	NI	B	-0.0183023744861608	0.0603779764023659	0.530118213280559
TTLL1	chr22:43024435:G:A	NI	CD4T	-0.0386620032321868	0.0813999343778381	0.462556400172254
TTLL1	chr22:43024435:G:A	IAV	NK	-0.0232820304563461	0.0566819375715323	0.49341921210507
TTLL1	chr22:43024435:G:A	IAV	CD8T	-0.0157876559693979	0.0478191147799754	0.520740867398679
TTLL1	chr22:43024435:G:A	IAV	monocyte	-0.0155848972693174	0.0595573023850317	0.543922169147437
TTLL1	chr22:43024435:G:A	IAV	B	-0.0205774252184182	0.0552528386939702	0.507268381570649
TTLL1	chr22:43024435:G:A	IAV	CD4T	-0.0314830592306708	0.068612723019625	0.478580190880727
TTLL1	chr22:43024435:G:A	LPS	NK	-0.0140392829749208	0.0538338063120056	0.538475243627516
TTLL1	chr22:43024435:G:A	LPS	CD8T	-0.0235174500581613	0.0568069344970969	0.489455480683796
TTLL1	chr22:43024435:G:A	LPS	monocyte	-0.0135710109184151	0.0705609730231198	0.551256906112052
TTLL1	chr22:43024435:G:A	LPS	B	-0.0196257184745984	0.060535871827897	0.518990261864976
TTLL1	chr22:43024435:G:A	LPS	CD4T	-0.0325586967601835	0.0735127341650079	0.480571795880038
TTLL1	chr22:43024435:G:A	Tcruzi	NK	-0.00819715893365416	0.0546387092816395	0.572544013887165
TTLL1	chr22:43024435:G:A	Tcruzi	CD8T	-0.0159628889276119	0.0575520692894546	0.534697305645776
TTLL1	chr22:43024435:G:A	Tcruzi	monocyte	-0.0239149605648632	0.0715653959110822	0.517060514709024
TTLL1	chr22:43024435:G:A	Tcruzi	B	-0.0204893909366586	0.0588697054643057	0.514620451126674
TTLL1	chr22:43024435:G:A	Tcruzi	CD4T	-0.0250943601979338	0.0701788965813582	0.510647455160775
TTLL1	chr22:43038617:G:T	NI	NK	0.0591778239079242	0.0481807494278508	0.10224183592891
TTLL1	chr22:43038617:G:T	NI	CD8T	0.151761042117712	0.0648553617122214	0.00740833890289213
TTLL1	chr22:43038617:G:T	NI	monocyte	0.0791787379419976	0.0603007847311792	0.0859575813846677
TTLL1	chr22:43038617:G:T	NI	B	0.0286332837638369	0.0514496100863036	0.275944139266651
TTLL1	chr22:43038617:G:T	NI	CD4T	0.111210992538481	0.0547021341209231	0.0223592221759562
TTLL1	chr22:43038617:G:T	IAV	NK	0.0232569353457586	0.0458299180876556	0.283976041529897
TTLL1	chr22:43038617:G:T	IAV	CD8T	0.0847249936064823	0.049115277978596	0.0268159127004028
TTLL1	chr22:43038617:G:T	IAV	monocyte	-0.00168247435562938	0.0521729199546473	0.494179303821131
TTLL1	chr22:43038617:G:T	IAV	B	0.0020507728324831	0.048408867401564	0.457115367624983
TTLL1	chr22:43038617:G:T	IAV	CD4T	0.0340537134372038	0.0528400159161908	0.241881067030915
TTLL1	chr22:43038617:G:T	LPS	NK	0.044551190261527	0.0465112449620761	0.160914812381125
TTLL1	chr22:43038617:G:T	LPS	CD8T	0.0955106718669202	0.048824380699743	0.0191158095096684
TTLL1	chr22:43038617:G:T	LPS	monocyte	0.000773418714762602	0.0583017457989912	0.479953701780559
TTLL1	chr22:43038617:G:T	LPS	B	0.0292901130667356	0.050468278795341	0.269808234147903
TTLL1	chr22:43038617:G:T	LPS	CD4T	0.111074537979688	0.0520300409326017	0.0157776325828747
TTLL1	chr22:43038617:G:T	Tcruzi	NK	0.0686580337223485	0.0505814138946981	0.0787870101300045
TTLL1	chr22:43038617:G:T	Tcruzi	CD8T	0.0852402966213561	0.047737573690931	0.0388419408583642
TTLL1	chr22:43038617:G:T	Tcruzi	monocyte	0.053154594092731	0.056254203635063	0.168468690448906
TTLL1	chr22:43038617:G:T	Tcruzi	B	0.0692748465901151	0.0537839658260361	0.0846354935577843
TTLL1	chr22:43038617:G:T	Tcruzi	CD4T	0.123843845429601	0.0557266830672865	0.0125515196315509
TTLL1	chr22:43064527:C:T	NI	NK	-0.00487101568462461	0.0331288094448951	0.648952280535535
TTLL1	chr22:43064527:C:T	NI	CD8T	3.69870742498815e-05	0.0360637370977452	0.687116853794021
TTLL1	chr22:43064527:C:T	NI	monocyte	-0.00896279576794978	0.0457592692764679	0.59822544255051
TTLL1	chr22:43064527:C:T	NI	B	-0.0013790958377964	0.0360128917965619	0.677531734737351
TTLL1	chr22:43064527:C:T	NI	CD4T	-0.00814255409822175	0.0455930790757935	0.627059955641958
TTLL1	chr22:43064527:C:T	IAV	NK	-0.00229376782233275	0.0303230961630701	0.666772434995938
TTLL1	chr22:43064527:C:T	IAV	CD8T	0.00702999269970416	0.0313942693506012	0.633078103765171
TTLL1	chr22:43064527:C:T	IAV	monocyte	-0.00223642871574682	0.035923999896938	0.667216263117184
TTLL1	chr22:43064527:C:T	IAV	B	0.00181761016972309	0.0317249465269764	0.679795997797087
TTLL1	chr22:43064527:C:T	IAV	CD4T	-0.00316044108134938	0.0375488565530674	0.664083169950954
TTLL1	chr22:43064527:C:T	LPS	NK	-0.00430464865720368	0.0329073190996805	0.646651907101425
TTLL1	chr22:43064527:C:T	LPS	CD8T	0.00152062027073809	0.0317976147723707	0.677046462607154
TTLL1	chr22:43064527:C:T	LPS	monocyte	-0.00542579847389088	0.0439441448961383	0.63466459403252
TTLL1	chr22:43064527:C:T	LPS	B	-0.00309565447430342	0.0359725170554004	0.658739344123277
TTLL1	chr22:43064527:C:T	LPS	CD4T	-0.0036800136017377	0.0408478062287597	0.656661240794558
TTLL1	chr22:43064527:C:T	Tcruzi	NK	-0.00427183774367108	0.0338974381161003	0.651968110016326
TTLL1	chr22:43064527:C:T	Tcruzi	CD8T	-0.000848803003216469	0.0345790262433806	0.678120835995451
TTLL1	chr22:43064527:C:T	Tcruzi	monocyte	-0.00912559962577018	0.0431403962319327	0.62022783434752
TTLL1	chr22:43064527:C:T	Tcruzi	B	-0.00144282126436953	0.0341864138847725	0.673810126242084
TTLL1	chr22:43064527:C:T	Tcruzi	CD4T	-0.00651425248710482	0.0421080017979833	0.643707772391037
TTLL1	chr22:43077656:C:T	NI	NK	-0.0470912297251713	0.0430870039530072	0.200726107189344
TTLL1	chr22:43077656:C:T	NI	CD8T	-0.0576070540493279	0.0488015735376971	0.182926542707174
TTLL1	chr22:43077656:C:T	NI	monocyte	-0.00868750512642733	0.0419085186026755	0.479133398078821
TTLL1	chr22:43077656:C:T	NI	B	-0.0157453928523971	0.0374293860165455	0.406589828809808
TTLL1	chr22:43077656:C:T	NI	CD4T	-0.0296423773711926	0.0422140900837985	0.312622707766204
TTLL1	chr22:43077656:C:T	IAV	NK	-0.0314613516065428	0.0353286976457772	0.254187796403256
TTLL1	chr22:43077656:C:T	IAV	CD8T	-0.0372113283150445	0.0363692328158029	0.21491045051849
TTLL1	chr22:43077656:C:T	IAV	monocyte	-0.00635231739410994	0.0363397968279482	0.504094547477275
TTLL1	chr22:43077656:C:T	IAV	B	-0.00511177375014598	0.0332393227251978	0.492453893824829
TTLL1	chr22:43077656:C:T	IAV	CD4T	-0.00528556290057346	0.0382386351959905	0.485220256295141
TTLL1	chr22:43077656:C:T	LPS	NK	-0.0500253184326431	0.0442592747153451	0.187710804825865
TTLL1	chr22:43077656:C:T	LPS	CD8T	-0.0491104293483815	0.0429140747950962	0.183912315350974
TTLL1	chr22:43077656:C:T	LPS	monocyte	0.017032945580676	0.0463891385417439	0.446505666397351
TTLL1	chr22:43077656:C:T	LPS	B	-0.015710978363498	0.0369636781611955	0.401772143180297
TTLL1	chr22:43077656:C:T	LPS	CD4T	-0.0334525959173971	0.0404047283514283	0.276807778530033
TTLL1	chr22:43077656:C:T	Tcruzi	NK	-0.0603456757525697	0.0516623691811591	0.177292213210792
TTLL1	chr22:43077656:C:T	Tcruzi	CD8T	-0.043089253646926	0.0403366264713671	0.211408000148481
TTLL1	chr22:43077656:C:T	Tcruzi	monocyte	-0.00427418094477372	0.0407220582592578	0.522586980924546
TTLL1	chr22:43077656:C:T	Tcruzi	B	-0.0261838640706199	0.0386297714188994	0.322557776416168
TTLL1	chr22:43077656:C:T	Tcruzi	CD4T	-0.0256005260653718	0.0397332480891492	0.331590086677521
TTLL1	chr22:43078340:A:G	NI	NK	0.0884018958608406	0.0601382400522516	0.0601668386863896
TTLL1	chr22:43078340:A:G	NI	CD8T	0.151449206367372	0.0705862553031231	0.0122418533791435
TTLL1	chr22:43078340:A:G	NI	monocyte	0.0323496873034322	0.065787915671321	0.306716365288491
TTLL1	chr22:43078340:A:G	NI	B	0.0238789737293319	0.0608559375170634	0.339342674316877
TTLL1	chr22:43078340:A:G	NI	CD4T	0.125441398397392	0.065209692103569	0.0292634701132647
TTLL1	chr22:43078340:A:G	IAV	NK	0.00545899714770809	0.0593196470507086	0.421766745156955
TTLL1	chr22:43078340:A:G	IAV	CD8T	0.0523993474914569	0.0518569316590958	0.143223092610939
TTLL1	chr22:43078340:A:G	IAV	monocyte	0.01390197798351	0.0596871248411604	0.398129742232405
TTLL1	chr22:43078340:A:G	IAV	B	-0.0634958307617716	0.0736921967160929	0.207003194959857
TTLL1	chr22:43078340:A:G	IAV	CD4T	0.0432151039729074	0.0615680109151633	0.226220783730061
TTLL1	chr22:43078340:A:G	LPS	NK	0.0831994332440774	0.057891043664277	0.0651738676490164
TTLL1	chr22:43078340:A:G	LPS	CD8T	0.0943649999126631	0.0560365519655109	0.0391188736724765
TTLL1	chr22:43078340:A:G	LPS	monocyte	0.0588755827008372	0.0687066160293501	0.193407131963147
TTLL1	chr22:43078340:A:G	LPS	B	0.0246697338648319	0.0599542930033415	0.333523142207987
TTLL1	chr22:43078340:A:G	LPS	CD4T	0.148089825752961	0.0669433692917546	0.0125637216855037
TTLL1	chr22:43078340:A:G	Tcruzi	NK	0.0972251803293406	0.0635669385439466	0.0509915035191996
TTLL1	chr22:43078340:A:G	Tcruzi	CD8T	0.0886524623157417	0.0566499602224948	0.0597380529853291
TTLL1	chr22:43078340:A:G	Tcruzi	monocyte	0.0355210363265997	0.065356265863893	0.289297329916396
TTLL1	chr22:43078340:A:G	Tcruzi	B	0.0369431234637989	0.0593497458950252	0.262644626721642
TTLL1	chr22:43078340:A:G	Tcruzi	CD4T	0.154398656280298	0.0693832042261504	0.0130010351989234
TTLL1	chr22:43131675:C:T	NI	NK	0.00646160713027245	0.0372065393278538	0.631762804079618
TTLL1	chr22:43131675:C:T	NI	CD8T	-7.81023741855262e-05	0.0391570781312635	0.666801016568207
TTLL1	chr22:43131675:C:T	NI	monocyte	-0.0100403032180586	0.0488144044196095	0.580004647861447
TTLL1	chr22:43131675:C:T	NI	B	-0.00920192699305933	0.0405151642426857	0.603903113652831
TTLL1	chr22:43131675:C:T	NI	CD4T	-0.0191283705809471	0.0528333642480789	0.550500903733427
TTLL1	chr22:43131675:C:T	IAV	NK	0.00484684386438847	0.0339051656299078	0.640215697391424
TTLL1	chr22:43131675:C:T	IAV	CD8T	0.00261595407596349	0.03086810963959	0.658333109301642
TTLL1	chr22:43131675:C:T	IAV	monocyte	0.000471239823831201	0.0392376527251572	0.669769931075985
TTLL1	chr22:43131675:C:T	IAV	B	-0.00557744941726609	0.0344786246189241	0.621992649959555
TTLL1	chr22:43131675:C:T	IAV	CD4T	-0.00949402886522576	0.0413265723752749	0.603205588469996
TTLL1	chr22:43131675:C:T	LPS	NK	0.00187181872623688	0.0353844074590729	0.659651390760817
TTLL1	chr22:43131675:C:T	LPS	CD8T	0.00402590338488409	0.0356181947800334	0.646971938544106
TTLL1	chr22:43131675:C:T	LPS	monocyte	-0.00359580243238329	0.0468503660520746	0.631935156020093
TTLL1	chr22:43131675:C:T	LPS	B	-0.014142190257893	0.0431414418632958	0.567762120682255
TTLL1	chr22:43131675:C:T	LPS	CD4T	-0.0127269507511506	0.0459054181905192	0.583832731840703
TTLL1	chr22:43131675:C:T	Tcruzi	NK	0.000460127348773092	0.0363358765449866	0.672821805122432
TTLL1	chr22:43131675:C:T	Tcruzi	CD8T	-0.00242168022948391	0.0373578151262012	0.647994294068242
TTLL1	chr22:43131675:C:T	Tcruzi	monocyte	-0.0101527183241688	0.046383539704706	0.600335523287016
TTLL1	chr22:43131675:C:T	Tcruzi	B	-0.00808141294016489	0.0381718440703618	0.605206311976956
TTLL1	chr22:43131675:C:T	Tcruzi	CD4T	-0.0162780000612476	0.0485248896844104	0.569571021802613
TTLL1	chr22:43134609:T:C	NI	NK	-0.000148310836562533	0.0478467444302484	0.62797974510506
TTLL1	chr22:43134609:T:C	NI	CD8T	0.0198019685928169	0.0565900309313609	0.523281550739283
TTLL1	chr22:43134609:T:C	NI	monocyte	-0.0183143320698245	0.0670438323085893	0.527399290816168
TTLL1	chr22:43134609:T:C	NI	B	0.00206628394067971	0.0526350959383744	0.621487498738362
TTLL1	chr22:43134609:T:C	NI	CD4T	0.0297048345701426	0.0715063554793683	0.492826916435076
TTLL1	chr22:43134609:T:C	IAV	NK	0.00195624014045455	0.0439769537619355	0.615913907688015
TTLL1	chr22:43134609:T:C	IAV	CD8T	0.000404909386686826	0.0413863678948265	0.620900198502113
TTLL1	chr22:43134609:T:C	IAV	monocyte	-0.0224615318468524	0.0598249003665843	0.516155122996799
TTLL1	chr22:43134609:T:C	IAV	B	-0.005255125752863	0.0468971425169697	0.609894270347698
TTLL1	chr22:43134609:T:C	IAV	CD4T	0.0210072710242984	0.0587383290791211	0.52033390659269
TTLL1	chr22:43134609:T:C	LPS	NK	0.00733187042111805	0.0477591097887517	0.581593003112847
TTLL1	chr22:43134609:T:C	LPS	CD8T	0.00889564714999573	0.0463962874070828	0.566263242048982
TTLL1	chr22:43134609:T:C	LPS	monocyte	-0.0346500559021127	0.0779926951378875	0.473421853347948
TTLL1	chr22:43134609:T:C	LPS	B	-0.00166435930442281	0.0524226477256796	0.628245610268798
TTLL1	chr22:43134609:T:C	LPS	CD4T	0.0256599133024872	0.06534867998622	0.505313949554774
TTLL1	chr22:43134609:T:C	Tcruzi	NK	0.0065786110972889	0.0490900354684982	0.588497617773773
TTLL1	chr22:43134609:T:C	Tcruzi	CD8T	0.0259457280179956	0.0595559543671065	0.491388532941779
TTLL1	chr22:43134609:T:C	Tcruzi	monocyte	-0.0188788158285947	0.0648800688238122	0.540052118296476
TTLL1	chr22:43134609:T:C	Tcruzi	B	-7.986310607057e-05	0.0499821614906582	0.630813046251547
TTLL1	chr22:43134609:T:C	Tcruzi	CD4T	0.0259624408716002	0.0660450037411584	0.506714736875963
TTLL1	chr22:43140187:T:C	NI	NK	0.0113260962420861	0.0511689340073603	0.547352371752358
TTLL1	chr22:43140187:T:C	NI	CD8T	0.0237610120918611	0.0594328713367079	0.48781912603679
TTLL1	chr22:43140187:T:C	NI	monocyte	-0.0235982366308306	0.0692425465856557	0.484040979411478
TTLL1	chr22:43140187:T:C	NI	B	-0.0323812852437142	0.0660480506341653	0.454071916268693
TTLL1	chr22:43140187:T:C	NI	CD4T	0.0249794306122692	0.0685695650818623	0.49268443424021
TTLL1	chr22:43140187:T:C	IAV	NK	0.0011561052397652	0.0460959380543356	0.605732011123345
TTLL1	chr22:43140187:T:C	IAV	CD8T	0.0162614592456512	0.0469666178398519	0.504938831855219
TTLL1	chr22:43140187:T:C	IAV	monocyte	-0.0398221212968723	0.0752262551436735	0.425560029033034
TTLL1	chr22:43140187:T:C	IAV	B	-0.0392701049051239	0.0674062544953982	0.411817707417151
TTLL1	chr22:43140187:T:C	IAV	CD4T	0.0121321501826454	0.0558566881700573	0.546133201010334
TTLL1	chr22:43140187:T:C	LPS	NK	-0.00106327485464455	0.0495996798922553	0.614901585154333
TTLL1	chr22:43140187:T:C	LPS	CD8T	0.0139883058777782	0.0493308799547082	0.521870446155681
TTLL1	chr22:43140187:T:C	LPS	monocyte	-0.0220694668406549	0.0685696171651464	0.498684547262609
TTLL1	chr22:43140187:T:C	LPS	B	-0.033947869159322	0.0665136683965955	0.44238812587411
TTLL1	chr22:43140187:T:C	LPS	CD4T	0.0224979111541907	0.0636183164483286	0.500464364297349
TTLL1	chr22:43140187:T:C	Tcruzi	NK	0.0068086706345621	0.0517852665407079	0.572237508761899
TTLL1	chr22:43140187:T:C	Tcruzi	CD8T	0.0202844468559977	0.0557300725165273	0.498161299344065
TTLL1	chr22:43140187:T:C	Tcruzi	monocyte	-0.0196322809120326	0.0656112000638721	0.512828942637645
TTLL1	chr22:43140187:T:C	Tcruzi	B	-0.0282326539144348	0.06071239085949	0.462051154543989
TTLL1	chr22:43140187:T:C	Tcruzi	CD4T	0.0257926592236293	0.0658007533102222	0.489448898536547
TTLL1	chr22:43162046:G:A	NI	NK	-0.00693737183699456	0.0466851308912675	0.601430559863743
TTLL1	chr22:43162046:G:A	NI	CD8T	-0.0171857765143145	0.0560629745572404	0.554576445783346
TTLL1	chr22:43162046:G:A	NI	monocyte	-0.032008972909068	0.0735322075035265	0.471977834023987
TTLL1	chr22:43162046:G:A	NI	B	-0.00955889590183215	0.0521987486503818	0.590516245903795
TTLL1	chr22:43162046:G:A	NI	CD4T	-0.0200604322778863	0.0677296511764186	0.548094659062576
TTLL1	chr22:43162046:G:A	IAV	NK	-0.00267410972783092	0.0429662292699473	0.624840218407056
TTLL1	chr22:43162046:G:A	IAV	CD8T	-0.00784956151895495	0.0405438650439754	0.588190729285227
TTLL1	chr22:43162046:G:A	IAV	monocyte	-0.0101280532262485	0.0524961641122364	0.583756679440129
TTLL1	chr22:43162046:G:A	IAV	B	-0.0074486652474882	0.0448676116230448	0.595607297460972
TTLL1	chr22:43162046:G:A	IAV	CD4T	-0.00846489079823125	0.054315790222888	0.598250018376792
TTLL1	chr22:43162046:G:A	LPS	NK	-0.00344475218226797	0.0465095433874833	0.617138077135801
TTLL1	chr22:43162046:G:A	LPS	CD8T	-0.00837969170556733	0.0459510042360578	0.586373898265537
TTLL1	chr22:43162046:G:A	LPS	monocyte	-0.0168564493381504	0.0644678487265739	0.552269464067218
TTLL1	chr22:43162046:G:A	LPS	B	-0.0117249597145961	0.0527371856817494	0.575190393045092
TTLL1	chr22:43162046:G:A	LPS	CD4T	-0.00552864404455588	0.0594412026351015	0.610869068317049
TTLL1	chr22:43162046:G:A	Tcruzi	NK	-0.00784956968661963	0.0484317297733831	0.595678101594027
TTLL1	chr22:43162046:G:A	Tcruzi	CD8T	-0.0119714166574025	0.0515689688564437	0.574835996799583
TTLL1	chr22:43162046:G:A	Tcruzi	monocyte	-0.021335044629581	0.0649668039250867	0.539067963369061
TTLL1	chr22:43162046:G:A	Tcruzi	B	-0.012422826477627	0.0508406518909664	0.570991020942223
TTLL1	chr22:43162046:G:A	Tcruzi	CD4T	-0.0182501224837955	0.0635700673720356	0.558929832565966
TTLL1	chr22:43171273:C:A	NI	NK	-0.00175261252235654	0.0296704949630138	0.670179744208852
TTLL1	chr22:43171273:C:A	NI	CD8T	-0.00399546606236573	0.0325749862897829	0.654469262721452
TTLL1	chr22:43171273:C:A	NI	monocyte	-0.0160976790572249	0.044137606022277	0.539970101211913
TTLL1	chr22:43171273:C:A	NI	B	-0.0088876581787898	0.0345784683092117	0.612041562971419
TTLL1	chr22:43171273:C:A	NI	CD4T	0.000528505872112836	0.0392590532650739	0.678027733734864
TTLL1	chr22:43171273:C:A	IAV	NK	0.00267125948029341	0.0282919864847829	0.670119499599459
TTLL1	chr22:43171273:C:A	IAV	CD8T	-0.00392827703058751	0.026223412219486	0.646973395370921
TTLL1	chr22:43171273:C:A	IAV	monocyte	-0.00924042298736634	0.0340321738489286	0.603492553678061
TTLL1	chr22:43171273:C:A	IAV	B	-0.006347670754266	0.0295780171739711	0.62413076365542
TTLL1	chr22:43171273:C:A	IAV	CD4T	0.00383071197130037	0.0337531701564832	0.662049480733287
TTLL1	chr22:43171273:C:A	LPS	NK	-0.00184909301499494	0.0296416763795378	0.662821069262637
TTLL1	chr22:43171273:C:A	LPS	CD8T	-0.00955933960025955	0.0322476666831463	0.597688046099606
TTLL1	chr22:43171273:C:A	LPS	monocyte	-0.0140671266635881	0.0427976491948676	0.568128018456339
TTLL1	chr22:43171273:C:A	LPS	B	-0.00917887549987685	0.0345025751689917	0.602846482720109
TTLL1	chr22:43171273:C:A	LPS	CD4T	0.0089339681942387	0.0391252005152798	0.624404942615839
TTLL1	chr22:43171273:C:A	Tcruzi	NK	-0.00280973028168413	0.0307660701224917	0.659240751071159
TTLL1	chr22:43171273:C:A	Tcruzi	CD8T	-0.000633054140557513	0.0310171134404418	0.678448200178086
TTLL1	chr22:43171273:C:A	Tcruzi	monocyte	-0.0161123463870695	0.0422626595223269	0.562186643529399
TTLL1	chr22:43171273:C:A	Tcruzi	B	-0.0100846450653752	0.0337795515341618	0.597120124116555
TTLL1	chr22:43171273:C:A	Tcruzi	CD4T	-0.0011661743540811	0.0365932334463233	0.677872430896205
TTLL1	chr22:43176348:C:T	NI	NK	0.0280945547862332	0.0709836757796117	0.499607536776125
TTLL1	chr22:43176348:C:T	NI	CD8T	0.00767201904875111	0.0628329025145346	0.591758379732311
TTLL1	chr22:43176348:C:T	NI	monocyte	-0.0146682403942477	0.075724367727088	0.546075546956011
TTLL1	chr22:43176348:C:T	NI	B	0.0175202342906807	0.067090745162182	0.550657298557027
TTLL1	chr22:43176348:C:T	NI	CD4T	-0.00428724504186649	0.076423589908774	0.608145429065095
TTLL1	chr22:43176348:C:T	IAV	NK	0.00853662463816274	0.0528111714158176	0.578178459215339
TTLL1	chr22:43176348:C:T	IAV	CD8T	0.00148583319769141	0.0483527288539274	0.614949002146354
TTLL1	chr22:43176348:C:T	IAV	monocyte	-0.0247722633973716	0.0697416160296655	0.514980719281093
TTLL1	chr22:43176348:C:T	IAV	B	0.0122786723215297	0.0567489050320984	0.564510148126594
TTLL1	chr22:43176348:C:T	IAV	CD4T	-0.00652444406917098	0.0657711022259334	0.604785881622908
TTLL1	chr22:43176348:C:T	LPS	NK	0.0177954588528488	0.0612140652427952	0.536041864296377
TTLL1	chr22:43176348:C:T	LPS	CD8T	0.00476007016970852	0.0544055456028327	0.596862569685263
TTLL1	chr22:43176348:C:T	LPS	monocyte	-0.033156856219518	0.0860342293071769	0.490124836363931
TTLL1	chr22:43176348:C:T	LPS	B	0.00915653443204558	0.0624800572148253	0.581014028593931
TTLL1	chr22:43176348:C:T	LPS	CD4T	-0.00250090173041393	0.07049548828481	0.617287886540707
TTLL1	chr22:43176348:C:T	Tcruzi	NK	0.0190972354528044	0.0636277966587805	0.534675040997001
TTLL1	chr22:43176348:C:T	Tcruzi	CD8T	0.012517904874451	0.0622046611547261	0.567777871858065
TTLL1	chr22:43176348:C:T	Tcruzi	monocyte	-0.0226355256807207	0.0763373106640726	0.53092399603403
TTLL1	chr22:43176348:C:T	Tcruzi	B	0.0128627784320753	0.0614628726444944	0.565064011092273
TTLL1	chr22:43176348:C:T	Tcruzi	CD4T	0.00432783358009287	0.0715674746526839	0.609639151277011
TTLL1	chr22:43177828:A:C	NI	NK	0.041796425401304	0.0586901840351495	0.319041401517168
TTLL1	chr22:43177828:A:C	NI	CD8T	0.0515016740841914	0.0633283169287757	0.290847463937029
TTLL1	chr22:43177828:A:C	NI	monocyte	0.0129292036502921	0.0675920315250116	0.484949891046779
TTLL1	chr22:43177828:A:C	NI	B	0.0277249828235337	0.0593436400842987	0.404328823288015
TTLL1	chr22:43177828:A:C	NI	CD4T	0.0371375453281232	0.0701737351321337	0.365558989470298
TTLL1	chr22:43177828:A:C	IAV	NK	0.0369604150651749	0.0540560639271228	0.32456119154428
TTLL1	chr22:43177828:A:C	IAV	CD8T	0.0488615885323573	0.0581323469920537	0.267637858488312
TTLL1	chr22:43177828:A:C	IAV	monocyte	0.0396908739355449	0.0669221477950427	0.36300967705519
TTLL1	chr22:43177828:A:C	IAV	B	0.0286978720166242	0.0540776366210027	0.37961783551938
TTLL1	chr22:43177828:A:C	IAV	CD4T	0.088174689742011	0.0893470182578946	0.223943243823835
TTLL1	chr22:43177828:A:C	LPS	NK	0.0416783777478804	0.0576361915708533	0.313534840169264
TTLL1	chr22:43177828:A:C	LPS	CD8T	0.0461048764011215	0.0570298635447722	0.286749631561109
TTLL1	chr22:43177828:A:C	LPS	monocyte	0.0221940535065366	0.068528881374349	0.450559931643611
TTLL1	chr22:43177828:A:C	LPS	B	0.024626435203137	0.0580141518137193	0.413076051553285
TTLL1	chr22:43177828:A:C	LPS	CD4T	0.0715078881075677	0.0764116251282163	0.252945592319048
TTLL1	chr22:43177828:A:C	Tcruzi	NK	0.0490105540040509	0.0639206058808296	0.298304822346162
TTLL1	chr22:43177828:A:C	Tcruzi	CD8T	0.04432332226101	0.0587932423471625	0.307905377452477
TTLL1	chr22:43177828:A:C	Tcruzi	monocyte	0.00937785396270779	0.0657171624231369	0.509994781075701
TTLL1	chr22:43177828:A:C	Tcruzi	B	0.0160469206953603	0.0551991709303603	0.455639188449679
TTLL1	chr22:43177828:A:C	Tcruzi	CD4T	0.0629868267586571	0.0729267202184733	0.27665403572961
TTLL1	chr22:43183316:G:A	NI	NK	-0.0107381328321777	0.03290070626838	0.50356703899482
TTLL1	chr22:43183316:G:A	NI	CD8T	-0.015766924827329	0.0351305658900098	0.469286808858192
TTLL1	chr22:43183316:G:A	NI	monocyte	0.0303068764034933	0.0472439547362336	0.384466693962583
TTLL1	chr22:43183316:G:A	NI	B	0.0173324484252425	0.0381711543494524	0.474000967503958
TTLL1	chr22:43183316:G:A	NI	CD4T	-0.00583666258494041	0.039339854045681	0.558387332013936
TTLL1	chr22:43183316:G:A	IAV	NK	-0.0275856393601496	0.0387600955079741	0.375568974367542
TTLL1	chr22:43183316:G:A	IAV	CD8T	-0.0176186853412816	0.0315299249223838	0.429122561163093
TTLL1	chr22:43183316:G:A	IAV	monocyte	-0.00387775400611719	0.0363882091462357	0.604953521559237
TTLL1	chr22:43183316:G:A	IAV	B	0.0178876887818776	0.0356324534744045	0.457953830005631
TTLL1	chr22:43183316:G:A	IAV	CD4T	-0.0209672509009731	0.0378976434250961	0.437150710058288
TTLL1	chr22:43183316:G:A	LPS	NK	-0.0304594515752185	0.0415058322575845	0.363519148735569
TTLL1	chr22:43183316:G:A	LPS	CD8T	-0.0192496746503638	0.0337635014557493	0.422755015972122
TTLL1	chr22:43183316:G:A	LPS	monocyte	0.00718455428563454	0.0407021615826777	0.550504380934104
TTLL1	chr22:43183316:G:A	LPS	B	0.0194272544768948	0.0391116229505893	0.456458857282336
TTLL1	chr22:43183316:G:A	LPS	CD4T	-0.0157616225996068	0.0372818146921599	0.475460156772474
TTLL1	chr22:43183316:G:A	Tcruzi	NK	-0.0159702687470899	0.03528581695122	0.463650756134201
TTLL1	chr22:43183316:G:A	Tcruzi	CD8T	-0.0102824235446338	0.0329643309167918	0.50911899216812
TTLL1	chr22:43183316:G:A	Tcruzi	monocyte	0.0377442063280605	0.0518419979575759	0.362583330163248
TTLL1	chr22:43183316:G:A	Tcruzi	B	0.0242334950305671	0.0406064185529715	0.421892093305843
TTLL1	chr22:43183316:G:A	Tcruzi	CD4T	-0.0173339437848198	0.0391467653868486	0.473263580573526
TTLL12	chr22:43075942:C:T	NI	NK	0.0476955759135415	0.0414127856908127	0.13724931983667
TTLL12	chr22:43075942:C:T	NI	CD8T	0.0703167688891345	0.0459921256057456	0.0779598906628612
TTLL12	chr22:43075942:C:T	NI	monocyte	-0.0260137797394145	0.0504930937148453	0.335212578669215
TTLL12	chr22:43075942:C:T	NI	B	0.0180236822556649	0.0429886785844579	0.337678243018705
TTLL12	chr22:43075942:C:T	NI	CD4T	0.0680459857540002	0.0496649207955512	0.102757100911484
TTLL12	chr22:43075942:C:T	IAV	NK	0.0529717185959298	0.0406015854680008	0.106403266794897
TTLL12	chr22:43075942:C:T	IAV	CD8T	0.0544728105237829	0.0392703078124527	0.0902748268558348
TTLL12	chr22:43075942:C:T	IAV	monocyte	-0.0168689404320817	0.0429174568608864	0.381515024686972
TTLL12	chr22:43075942:C:T	IAV	B	0.0419920366592361	0.039996263366503	0.157917134923186
TTLL12	chr22:43075942:C:T	IAV	CD4T	0.0786317708530406	0.0486720903129207	0.067981045178223
TTLL12	chr22:43075942:C:T	LPS	NK	0.0821264694090142	0.0507386332189933	0.0514869586935627
TTLL12	chr22:43075942:C:T	LPS	CD8T	0.068696881017216	0.0430464574160767	0.0588591534186674
TTLL12	chr22:43075942:C:T	LPS	monocyte	-0.00992942656130348	0.0482496817409936	0.441510173295604
TTLL12	chr22:43075942:C:T	LPS	B	0.0677774726204484	0.0491089615993939	0.081798622015392
TTLL12	chr22:43075942:C:T	LPS	CD4T	0.075471801226107	0.0473106127643347	0.0662682705424679
TTLL12	chr22:43075942:C:T	Tcruzi	NK	0.0692113663676922	0.0480396266005549	0.0818131074437344
TTLL12	chr22:43075942:C:T	Tcruzi	CD8T	0.0464384389152858	0.0413360692022169	0.145800852258841
TTLL12	chr22:43075942:C:T	Tcruzi	monocyte	-0.0297192097827341	0.0496273489198054	0.307544610332794
TTLL12	chr22:43075942:C:T	Tcruzi	B	0.0301377017962011	0.040947238326064	0.242443374635378
TTLL12	chr22:43075942:C:T	Tcruzi	CD4T	0.0571742670256602	0.0462502036052966	0.127172644282568
TTLL12	chr22:43103697:T:C	NI	NK	0.0132820956577387	0.0536213904648949	0.537778923959396
TTLL12	chr22:43103697:T:C	NI	CD8T	0.0291272893255298	0.064869971578562	0.47470190766021
TTLL12	chr22:43103697:T:C	NI	monocyte	0.0342622089275586	0.0774756934115031	0.453442474656659
TTLL12	chr22:43103697:T:C	NI	B	0.0149806219091947	0.0583822242753059	0.536474323294633
TTLL12	chr22:43103697:T:C	NI	CD4T	0.053421534888597	0.0914866262253847	0.410489852954496
TTLL12	chr22:43103697:T:C	IAV	NK	0.0177013550139614	0.0514740298737862	0.50917991304082
TTLL12	chr22:43103697:T:C	IAV	CD8T	0.0189456167454027	0.0486105229255663	0.493389590846406
TTLL12	chr22:43103697:T:C	IAV	monocyte	0.0292208428932684	0.0648864265208303	0.473090113642121
TTLL12	chr22:43103697:T:C	IAV	B	0.0153931466692573	0.0512924319159258	0.523698720845925
TTLL12	chr22:43103697:T:C	IAV	CD4T	0.0301084601674524	0.0666394532717688	0.473550940087791
TTLL12	chr22:43103697:T:C	LPS	NK	0.0230200470343887	0.0573679655610739	0.485446942696998
TTLL12	chr22:43103697:T:C	LPS	CD8T	0.026225098085602	0.0571468256536374	0.465577126860678
TTLL12	chr22:43103697:T:C	LPS	monocyte	0.0349554586750359	0.077276100459131	0.459201719272023
TTLL12	chr22:43103697:T:C	LPS	B	0.020322705116166	0.0594664697840285	0.50574939188833
TTLL12	chr22:43103697:T:C	LPS	CD4T	0.0349909176042729	0.0738623200243976	0.461443623599413
TTLL12	chr22:43103697:T:C	Tcruzi	NK	0.0163090068792748	0.0560071928267305	0.523753745396321
TTLL12	chr22:43103697:T:C	Tcruzi	CD8T	0.0226891615094426	0.059896257109031	0.495341471112912
TTLL12	chr22:43103697:T:C	Tcruzi	monocyte	0.0310676345819108	0.0734648713862342	0.478658787341976
TTLL12	chr22:43103697:T:C	Tcruzi	B	0.0160770280936953	0.056129446236543	0.526071955532936
TTLL12	chr22:43103697:T:C	Tcruzi	CD4T	0.038940826050815	0.0774225047622651	0.455045461418439
TTLL12	chr22:43111798:A:G	NI	NK	0.124317153608236	0.0912000175725977	0.0816633530750493
TTLL12	chr22:43111798:A:G	NI	CD8T	0.168960739770778	0.102144892737862	0.0507963325005982
TTLL12	chr22:43111798:A:G	NI	monocyte	0.0846975803993614	0.108765803443548	0.219930770819777
TTLL12	chr22:43111798:A:G	NI	B	0.173629465421088	0.113820282830535	0.0535061592027227
TTLL12	chr22:43111798:A:G	NI	CD4T	0.205419346253494	0.122011713720369	0.0484186197010115
TTLL12	chr22:43111798:A:G	IAV	NK	0.126688985795797	0.0892623639049978	0.0695192434576228
TTLL12	chr22:43111798:A:G	IAV	CD8T	0.111569598752155	0.0793932315827265	0.0743360756212751
TTLL12	chr22:43111798:A:G	IAV	monocyte	0.0595057600424785	0.0937470156309422	0.26502802208917
TTLL12	chr22:43111798:A:G	IAV	B	0.12316695130852	0.0899342299665371	0.0777794810190858
TTLL12	chr22:43111798:A:G	IAV	CD4T	0.18210418638383	0.107897768172443	0.0472679088899956
TTLL12	chr22:43111798:A:G	LPS	NK	0.143478877354579	0.0968288882556647	0.0616064460649124
TTLL12	chr22:43111798:A:G	LPS	CD8T	0.13568068167215	0.0876803896693619	0.0604733177992464
TTLL12	chr22:43111798:A:G	LPS	monocyte	0.0704488635409175	0.107338307016682	0.259002205402224
TTLL12	chr22:43111798:A:G	LPS	B	0.14142419411107	0.0992046512551389	0.0728825069032215
TTLL12	chr22:43111798:A:G	LPS	CD4T	0.210435797202787	0.120175118122471	0.0421966656207433
TTLL12	chr22:43111798:A:G	Tcruzi	NK	0.133218630692359	0.0950436660254789	0.0749634209670954
TTLL12	chr22:43111798:A:G	Tcruzi	CD8T	0.189090872429158	0.109793234759684	0.0409367997338687
TTLL12	chr22:43111798:A:G	Tcruzi	monocyte	0.0811604195731785	0.105791646788275	0.225712442705895
TTLL12	chr22:43111798:A:G	Tcruzi	B	0.141576944177715	0.098372661424658	0.0687720563382804
TTLL12	chr22:43111798:A:G	Tcruzi	CD4T	0.202486894214096	0.117922922159146	0.0457367476758342
TTLL12	chr22:43171453:C:T	NI	NK	-0.120533376210258	0.0483698103845486	0.00583817644747819
TTLL12	chr22:43171453:C:T	NI	CD8T	-0.203159082889033	0.054042701367717	9.59394089294907e-06
TTLL12	chr22:43171453:C:T	NI	monocyte	0.0160490452987029	0.0570146050970534	0.390648814031038
TTLL12	chr22:43171453:C:T	NI	B	-0.105565390317544	0.0496012357127679	0.0166204272401526
TTLL12	chr22:43171453:C:T	NI	CD4T	-0.154501931132956	0.0536974885586359	0.00308051043424085
TTLL12	chr22:43171453:C:T	IAV	NK	-0.0966835404884817	0.0455667321670044	0.0175997159321708
TTLL12	chr22:43171453:C:T	IAV	CD8T	-0.117160328779269	0.0440075154481947	0.00345810361779686
TTLL12	chr22:43171453:C:T	IAV	monocyte	0.039280785355745	0.0515525565954269	0.223007607625605
TTLL12	chr22:43171453:C:T	IAV	B	-0.0892152056231607	0.0456980664120803	0.0241949856254758
TTLL12	chr22:43171453:C:T	IAV	CD4T	-0.169307435298232	0.0493731090928533	0.000205645071471028
TTLL12	chr22:43171453:C:T	LPS	NK	-0.115074880619947	0.047419587760735	0.00783030841798127
TTLL12	chr22:43171453:C:T	LPS	CD8T	-0.160010349359477	0.0471038970841519	0.000135775649467873
TTLL12	chr22:43171453:C:T	LPS	monocyte	0.056091720128814	0.0582522758429217	0.166555628224669
TTLL12	chr22:43171453:C:T	LPS	B	-0.127517464205581	0.0491961755164399	0.00354351807814102
TTLL12	chr22:43171453:C:T	LPS	CD4T	-0.192225750484465	0.0507683201528912	3.64396664860323e-05
TTLL12	chr22:43171453:C:T	Tcruzi	NK	-0.143017135098254	0.0519615717481707	0.00171145560884933
TTLL12	chr22:43171453:C:T	Tcruzi	CD8T	-0.162843191157681	0.0475113707238254	0.00031229101846697
TTLL12	chr22:43171453:C:T	Tcruzi	monocyte	0.0514015184963897	0.0571194320374331	0.183458499603007
TTLL12	chr22:43171453:C:T	Tcruzi	B	-0.130805279244626	0.0514321275215199	0.00311682671191926
TTLL12	chr22:43171453:C:T	Tcruzi	CD4T	-0.166411174731122	0.0508393264349597	0.000702377518973507
TTLL12	chr22:43177378:T:A	NI	NK	-0.115111772305571	0.0506176419206628	0.0141716149387412
TTLL12	chr22:43177378:T:A	NI	CD8T	-0.256990098333311	0.052603519154873	3.71932687537324e-07
TTLL12	chr22:43177378:T:A	NI	monocyte	-0.200999085942002	0.0595559989976982	0.000288398305204329
TTLL12	chr22:43177378:T:A	NI	B	-0.133583151941531	0.0522651066040617	0.00627542205279541
TTLL12	chr22:43177378:T:A	NI	CD4T	-0.333604084908805	0.0577511410966846	2.81375411859131e-09
TTLL12	chr22:43177378:T:A	IAV	NK	-0.137342386857273	0.0481843269858017	0.00223397412331239
TTLL12	chr22:43177378:T:A	IAV	CD8T	-0.143997281498888	0.0458805760715262	0.00129155225643152
TTLL12	chr22:43177378:T:A	IAV	monocyte	-0.130585084216253	0.0523135030060723	0.00684898996573924
TTLL12	chr22:43177378:T:A	IAV	B	-0.110988153536965	0.048207548347328	0.0120414560081784
TTLL12	chr22:43177378:T:A	IAV	CD4T	-0.293543430207857	0.0530108041989743	6.74602051997653e-09
TTLL12	chr22:43177378:T:A	LPS	NK	-0.125766892304807	0.0499922858118087	0.00801365552625488
TTLL12	chr22:43177378:T:A	LPS	CD8T	-0.196934088824167	0.0471988014795973	2.92234719914131e-05
TTLL12	chr22:43177378:T:A	LPS	monocyte	-0.19113118498781	0.0593986489780771	0.00048597916139459
TTLL12	chr22:43177378:T:A	LPS	B	-0.149775268735551	0.0504992007731455	0.00169368834540773
TTLL12	chr22:43177378:T:A	LPS	CD4T	-0.342212855972478	0.0547712882817367	7.08066938415186e-12
TTLL12	chr22:43177378:T:A	Tcruzi	NK	-0.151103848806282	0.0527061276430634	0.00216271170020699
TTLL12	chr22:43177378:T:A	Tcruzi	CD8T	-0.228683062001057	0.0498234391010836	5.39292998724683e-06
TTLL12	chr22:43177378:T:A	Tcruzi	monocyte	-0.164393399835006	0.056946742433154	0.00220309245166617
TTLL12	chr22:43177378:T:A	Tcruzi	B	-0.15284959299215	0.0519205543947932	0.00148585109254351
TTLL12	chr22:43177378:T:A	Tcruzi	CD4T	-0.2831780946808	0.0538569837114115	8.86818140033441e-07
TTLL12	chr22:43180715:C:G	NI	NK	0.346178881106313	0.133108757093811	0.00477650082647232
TTLL12	chr22:43180715:C:G	NI	CD8T	0.550223747888065	0.137713443748562	1.50942990011045e-05
TTLL12	chr22:43180715:C:G	NI	monocyte	0.365140780945143	0.160685341998153	0.0113830760828939
TTLL12	chr22:43180715:C:G	NI	B	0.43123069587191	0.138773520803947	0.000783164216809132
TTLL12	chr22:43180715:C:G	NI	CD4T	0.714740526697012	0.174662899748204	7.1258888132265e-07
TTLL12	chr22:43180715:C:G	IAV	NK	0.380891411207766	0.128682614387337	0.000889190804241116
TTLL12	chr22:43180715:C:G	IAV	CD8T	0.361069132345679	0.11854127147909	0.000958147098140185
TTLL12	chr22:43180715:C:G	IAV	monocyte	0.292830398549066	0.148900319134884	0.0209030184670706
TTLL12	chr22:43180715:C:G	IAV	B	0.414774194758605	0.13383343869689	0.00039181528935955
TTLL12	chr22:43180715:C:G	IAV	CD4T	0.618198188948071	0.148468471279134	1.6399621080277e-06
TTLL12	chr22:43180715:C:G	LPS	NK	0.349017692581605	0.130584444132393	0.00428064451539375
TTLL12	chr22:43180715:C:G	LPS	CD8T	0.455613297723315	0.121243603170171	8.21941626805187e-05
TTLL12	chr22:43180715:C:G	LPS	monocyte	0.312485668088745	0.161585097849471	0.0261733011417878
TTLL12	chr22:43180715:C:G	LPS	B	0.416568023518892	0.133843790465396	0.000950468857285846
TTLL12	chr22:43180715:C:G	LPS	CD4T	0.707288848881318	0.166273571540989	1.0992430621496e-07
TTLL12	chr22:43180715:C:G	Tcruzi	NK	0.327595053823029	0.139379632722513	0.0108303899630046
TTLL12	chr22:43180715:C:G	Tcruzi	CD8T	0.521870041403412	0.132439413681095	2.88456731895535e-05
TTLL12	chr22:43180715:C:G	Tcruzi	monocyte	0.266045939204269	0.164488115875276	0.0529987169793796
TTLL12	chr22:43180715:C:G	Tcruzi	B	0.392067574739784	0.135381879999806	0.00189313962147763
TTLL12	chr22:43180715:C:G	Tcruzi	CD4T	0.64075385713307	0.155524012287121	5.70843464335141e-06
TTLL12	chr22:43214747:C:T	NI	NK	0.00246195249671096	0.0301749271941846	0.64439998663834
TTLL12	chr22:43214747:C:T	NI	CD8T	0.000790462333601653	0.0322777818686426	0.663645770260238
TTLL12	chr22:43214747:C:T	NI	monocyte	-0.0343778155643889	0.0523948378616428	0.406521430374768
TTLL12	chr22:43214747:C:T	NI	B	-0.00073351358739158	0.0328215960041542	0.646625162082751
TTLL12	chr22:43214747:C:T	NI	CD4T	-0.00746417584723533	0.0392336432978911	0.591416862285351
TTLL12	chr22:43214747:C:T	IAV	NK	-0.000402993335317181	0.0279563263147798	0.654494998128074
TTLL12	chr22:43214747:C:T	IAV	CD8T	-0.00370290021194349	0.0261683180811929	0.618389020465891
TTLL12	chr22:43214747:C:T	IAV	monocyte	-0.028148536867041	0.0436556175740275	0.439916308062173
TTLL12	chr22:43214747:C:T	IAV	B	-0.00753066922375485	0.0295249564939657	0.579914465690928
TTLL12	chr22:43214747:C:T	IAV	CD4T	-0.00328252745615635	0.0331052536194065	0.625208955690443
TTLL12	chr22:43214747:C:T	LPS	NK	-0.00016526794262901	0.0300604214331585	0.649846645376452
TTLL12	chr22:43214747:C:T	LPS	CD8T	-6.72027295719492e-05	0.0285779644663211	0.64877862004958
TTLL12	chr22:43214747:C:T	LPS	monocyte	-0.0363143737819452	0.0534356663601883	0.4088700032271
TTLL12	chr22:43214747:C:T	LPS	B	-0.00582528251384256	0.0325185795133361	0.594644070095167
TTLL12	chr22:43214747:C:T	LPS	CD4T	-0.0122036647554821	0.037439918519714	0.552557109109792
TTLL12	chr22:43214747:C:T	Tcruzi	NK	0.0128328218997761	0.0365555725140059	0.559672959155472
TTLL12	chr22:43214747:C:T	Tcruzi	CD8T	0.00104331969449227	0.0311011085410915	0.658809241724664
TTLL12	chr22:43214747:C:T	Tcruzi	monocyte	-0.0349864656442749	0.0518311462224583	0.423089599343795
TTLL12	chr22:43214747:C:T	Tcruzi	B	-0.00390648959476908	0.0312652808334903	0.615669250545908
TTLL12	chr22:43214747:C:T	Tcruzi	CD4T	-0.00573017630742219	0.0363477113733845	0.608597905934738
TTLL12	chr22:43214924:A:G	NI	NK	-0.0814568715785911	0.0483680700156374	0.0491051723246291
TTLL12	chr22:43214924:A:G	NI	CD8T	-0.188040887738973	0.0491765929229253	5.04279300006516e-05
TTLL12	chr22:43214924:A:G	NI	monocyte	-0.262341340468894	0.0609132016095604	9.89057783007397e-07
TTLL12	chr22:43214924:A:G	NI	B	-0.101940248390772	0.0495319948303542	0.0214106302938727
TTLL12	chr22:43214924:A:G	NI	CD4T	-0.226194598706632	0.0531396363798804	1.53773598521312e-05
TTLL12	chr22:43214924:A:G	IAV	NK	-0.127595598261287	0.0468575241901164	0.00227954570061595
TTLL12	chr22:43214924:A:G	IAV	CD8T	-0.123105524258765	0.044138722567461	0.00234539238357268
TTLL12	chr22:43214924:A:G	IAV	monocyte	-0.14818709951026	0.0497673318256861	0.00192061257621146
TTLL12	chr22:43214924:A:G	IAV	B	-0.0906014816748116	0.0454706665118323	0.0245341096165602
TTLL12	chr22:43214924:A:G	IAV	CD4T	-0.225842924373443	0.0497558013726152	1.16772137270793e-06
TTLL12	chr22:43214924:A:G	LPS	NK	-0.111360444612583	0.0470890427469954	0.0100406870466179
TTLL12	chr22:43214924:A:G	LPS	CD8T	-0.142357765683903	0.0443672179564464	0.000972998002739756
TTLL12	chr22:43214924:A:G	LPS	monocyte	-0.190147091234084	0.0555864782457514	0.000298618177916876
TTLL12	chr22:43214924:A:G	LPS	B	-0.133640555894912	0.0482193625151586	0.00252780115238893
TTLL12	chr22:43214924:A:G	LPS	CD4T	-0.260095471722332	0.0512752367013276	2.3976565510786e-08
TTLL12	chr22:43214924:A:G	Tcruzi	NK	-0.0965061598229856	0.0496621010663624	0.0283063060421693
TTLL12	chr22:43214924:A:G	Tcruzi	CD8T	-0.152359608622179	0.0465210629270929	0.00094720520258329
TTLL12	chr22:43214924:A:G	Tcruzi	monocyte	-0.225423583829346	0.0560669492718321	1.4122439441433e-05
TTLL12	chr22:43214924:A:G	Tcruzi	B	-0.105684168746449	0.0484736959764946	0.0156509123629945
TTLL12	chr22:43214924:A:G	Tcruzi	CD4T	-0.198728300228176	0.0505162812565588	0.00011378268415152
TTLL12	chr22:43219286:C:T	NI	NK	-0.0996009676822979	0.0551416037654304	0.0360271968129536
TTLL12	chr22:43219286:C:T	NI	CD8T	-0.157092492081072	0.056322314827744	0.00217542593296016
TTLL12	chr22:43219286:C:T	NI	monocyte	-0.110248812432517	0.0655765911147019	0.0469515097979737
TTLL12	chr22:43219286:C:T	NI	B	-0.0955143791587193	0.0580725859296939	0.0496652627976727
TTLL12	chr22:43219286:C:T	NI	CD4T	-0.163176423694039	0.0622733311103952	0.00564655330240726
TTLL12	chr22:43219286:C:T	IAV	NK	-0.130528805362994	0.0550126237681107	0.00502789566815731
TTLL12	chr22:43219286:C:T	IAV	CD8T	-0.120204620586762	0.0505742535374059	0.00614147997003023
TTLL12	chr22:43219286:C:T	IAV	monocyte	-0.130856040677266	0.0615763685773331	0.0111896900888674
TTLL12	chr22:43219286:C:T	IAV	B	-0.1246214171139	0.0566745251607227	0.00788568042066373
TTLL12	chr22:43219286:C:T	IAV	CD4T	-0.180966004912682	0.0590157942767723	0.000543697588312964
TTLL12	chr22:43219286:C:T	LPS	NK	-0.132343198047484	0.0553228986801445	0.00621327960548557
TTLL12	chr22:43219286:C:T	LPS	CD8T	-0.158829249473734	0.0555147615710435	0.00066120755992527
TTLL12	chr22:43219286:C:T	LPS	monocyte	-0.13752022624788	0.0670054163466495	0.0167276581796313
TTLL12	chr22:43219286:C:T	LPS	B	-0.103647676475132	0.0561974933478095	0.0325996716392555
TTLL12	chr22:43219286:C:T	LPS	CD4T	-0.20578077836397	0.0637939883240874	0.000186781458065166
TTLL12	chr22:43219286:C:T	Tcruzi	NK	-0.100759552599182	0.0568589319536029	0.0394969278844063
TTLL12	chr22:43219286:C:T	Tcruzi	CD8T	-0.130276718565599	0.0532472771945979	0.00970123844674287
TTLL12	chr22:43219286:C:T	Tcruzi	monocyte	-0.0865786752283039	0.0650807587463747	0.0927733175925118
TTLL12	chr22:43219286:C:T	Tcruzi	B	-0.0785373291798495	0.0581647691071589	0.0866677037262504
TTLL12	chr22:43219286:C:T	Tcruzi	CD4T	-0.180456685700626	0.0609086808143835	0.00111688135514609
TTLL12	chr22:43227347:G:A	NI	NK	-0.000243400707041722	0.0429477356059673	0.458847656831953
TTLL12	chr22:43227347:G:A	NI	CD8T	-0.0561963572221276	0.0398043470457302	0.0803827007721805
TTLL12	chr22:43227347:G:A	NI	monocyte	-0.0739664604071706	0.0501276138019182	0.0621109580129212
TTLL12	chr22:43227347:G:A	NI	B	-0.0541537322878057	0.0412334815659234	0.0907756306914124
TTLL12	chr22:43227347:G:A	NI	CD4T	-0.0889344910829272	0.0469601819264235	0.0345464900652142
TTLL12	chr22:43227347:G:A	IAV	NK	-0.0398468976731284	0.0369702948754709	0.132493814079156
TTLL12	chr22:43227347:G:A	IAV	CD8T	-0.0263035846410738	0.0343558344569702	0.206093802897361
TTLL12	chr22:43227347:G:A	IAV	monocyte	-0.027719213688793	0.0403336548393025	0.238910780748626
TTLL12	chr22:43227347:G:A	IAV	B	-0.0367186698780092	0.0365686958112709	0.151685924885295
TTLL12	chr22:43227347:G:A	IAV	CD4T	-0.0978845827405803	0.0450412115888115	0.0177609835388982
TTLL12	chr22:43227347:G:A	LPS	NK	-0.034687870305808	0.0376668207385131	0.172480721643818
TTLL12	chr22:43227347:G:A	LPS	CD8T	-0.0620109123942083	0.0377467509856634	0.044540111064479
TTLL12	chr22:43227347:G:A	LPS	monocyte	-0.0315901542166622	0.0456529996083141	0.240074254390017
TTLL12	chr22:43227347:G:A	LPS	B	-0.0534708065201274	0.0398463542916333	0.0869119819666655
TTLL12	chr22:43227347:G:A	LPS	CD4T	-0.120534925513785	0.0501586246298067	0.0132959763960837
TTLL12	chr22:43227347:G:A	Tcruzi	NK	-0.0347127622149556	0.0395235601518734	0.183227957747154
TTLL12	chr22:43227347:G:A	Tcruzi	CD8T	-0.0571797493714517	0.03854962611483	0.0695685104255793
TTLL12	chr22:43227347:G:A	Tcruzi	monocyte	-0.0569439678600681	0.046029097680853	0.104954512073137
TTLL12	chr22:43227347:G:A	Tcruzi	B	-0.0530372862829124	0.0401877820496644	0.0879812846360669
TTLL12	chr22:43227347:G:A	Tcruzi	CD4T	-0.119589294055432	0.0520617374508969	0.0142639749534511
TTLL12	chr22:43237272:C:T	NI	NK	-0.0814797529178301	0.0573303399900378	0.0789395006909909
TTLL12	chr22:43237272:C:T	NI	CD8T	-0.190595754663531	0.0582522429102885	0.000558854026187938
TTLL12	chr22:43237272:C:T	NI	monocyte	-0.138601386532936	0.068327319912595	0.0188556995289866
TTLL12	chr22:43237272:C:T	NI	B	-0.137060772747573	0.0592401961130716	0.0105640215611691
TTLL12	chr22:43237272:C:T	NI	CD4T	-0.256448398509848	0.0660139090333358	5.380011811984e-05
TTLL12	chr22:43237272:C:T	IAV	NK	-0.134064319746159	0.05627130708043	0.005188799888587
TTLL12	chr22:43237272:C:T	IAV	CD8T	-0.115099607785674	0.0504729817240712	0.0116666108875919
TTLL12	chr22:43237272:C:T	IAV	monocyte	-0.0619492789090422	0.0602377699187814	0.147252688152902
TTLL12	chr22:43237272:C:T	IAV	B	-0.104806573987298	0.0540108171021361	0.0275248339928161
TTLL12	chr22:43237272:C:T	IAV	CD4T	-0.265324894032757	0.0657684359356213	1.67554725027941e-06
TTLL12	chr22:43237272:C:T	LPS	NK	-0.0870982440608988	0.0568000321107449	0.0656279004445493
TTLL12	chr22:43237272:C:T	LPS	CD8T	-0.151452953029534	0.0524887266072086	0.00237038001005585
TTLL12	chr22:43237272:C:T	LPS	monocyte	-0.106714492317449	0.067038400381293	0.0537642798930478
TTLL12	chr22:43237272:C:T	LPS	B	-0.180893429315146	0.0613076930460648	0.000648994621104904
TTLL12	chr22:43237272:C:T	LPS	CD4T	-0.279555480152813	0.0641428934071231	9.27570073527839e-07
TTLL12	chr22:43237272:C:T	Tcruzi	NK	-0.124807017994097	0.0588340336523831	0.0151068917630135
TTLL12	chr22:43237272:C:T	Tcruzi	CD8T	-0.182660514464288	0.05621840124882	0.000598412149490302
TTLL12	chr22:43237272:C:T	Tcruzi	monocyte	-0.124749205873824	0.0655806835671174	0.0261941715224452
TTLL12	chr22:43237272:C:T	Tcruzi	B	-0.137541855668878	0.0578661747450944	0.00827653307177678
TTLL12	chr22:43237272:C:T	Tcruzi	CD4T	-0.251150388066185	0.0632099923649341	3.01918021042846e-05
TTLL12	chr22:43258471:C:T	NI	NK	0.0115799835169595	0.0342171273395009	0.581632042926137
TTLL12	chr22:43258471:C:T	NI	CD8T	0.00608506203032024	0.0343081753061171	0.633305241598228
TTLL12	chr22:43258471:C:T	NI	monocyte	0.00522346384417601	0.042438695323413	0.613094315693761
TTLL12	chr22:43258471:C:T	NI	B	-0.00587567891074005	0.0348248152091241	0.640589370353702
TTLL12	chr22:43258471:C:T	NI	CD4T	-0.00624046618112181	0.0416899539144086	0.63424047613196
TTLL12	chr22:43258471:C:T	IAV	NK	0.0114438128597851	0.0323946084293739	0.576480681567336
TTLL12	chr22:43258471:C:T	IAV	CD8T	0.0142635193169089	0.0340101110211902	0.553115984696426
TTLL12	chr22:43258471:C:T	IAV	monocyte	0.0024272411852819	0.0345396321110556	0.654473159840851
TTLL12	chr22:43258471:C:T	IAV	B	0.00163656457787876	0.0295327037918601	0.669818905764934
TTLL12	chr22:43258471:C:T	IAV	CD4T	-0.00574232449961043	0.0356002101907265	0.642604736818552
TTLL12	chr22:43258471:C:T	LPS	NK	0.01303581003899	0.0351177700013568	0.563519909682761
TTLL12	chr22:43258471:C:T	LPS	CD8T	0.00530683583147632	0.0301140975706628	0.624368557165099
TTLL12	chr22:43258471:C:T	LPS	monocyte	0.0176372381463548	0.0467465325619395	0.544897090093241
TTLL12	chr22:43258471:C:T	LPS	B	0.000779330071398162	0.0331005048355456	0.670950386667455
TTLL12	chr22:43258471:C:T	LPS	CD4T	-0.00424822295248188	0.0377288764125475	0.650086824453968
TTLL12	chr22:43258471:C:T	Tcruzi	NK	0.0112922956111829	0.0350283640506543	0.584501204668629
TTLL12	chr22:43258471:C:T	Tcruzi	CD8T	0.00688723807869215	0.0335375063562809	0.623565774694795
TTLL12	chr22:43258471:C:T	Tcruzi	monocyte	0.0108405987580257	0.041094641817964	0.597066770617467
TTLL12	chr22:43258471:C:T	Tcruzi	B	-0.0050915954036328	0.0332772234525672	0.642895660252885
TTLL12	chr22:43258471:C:T	Tcruzi	CD4T	-0.0107343395117604	0.0414597621058431	0.611888593319349
TTLL3	chr3:9715402:C:G	NI	NK	-0.00319546046431704	0.0597721227161404	0.559050506249591
TTLL3	chr3:9715402:C:G	NI	CD8T	0.0377246828593683	0.0636092919005729	0.348114866629095
TTLL3	chr3:9715402:C:G	NI	monocyte	-0.0214538056553539	0.0737333229483907	0.457082512604479
TTLL3	chr3:9715402:C:G	NI	B	-0.0282224772308497	0.0692075039396051	0.438933724603932
TTLL3	chr3:9715402:C:G	NI	CD4T	0.0616903507605474	0.0802255949685601	0.290185282138369
TTLL3	chr3:9715402:C:G	IAV	NK	0.0134067050293137	0.0539141439538112	0.464245392247019
TTLL3	chr3:9715402:C:G	IAV	CD8T	0.0412995698014972	0.0588948666631843	0.308341128274251
TTLL3	chr3:9715402:C:G	IAV	monocyte	-0.01443331596638	0.0622201579363953	0.486898426122321
TTLL3	chr3:9715402:C:G	IAV	B	-0.00863160316220255	0.0563433748782534	0.525005855085544
TTLL3	chr3:9715402:C:G	IAV	CD4T	0.0916908944598344	0.0936529904469499	0.219324436719932
TTLL3	chr3:9715402:C:G	LPS	NK	0.0126778679414596	0.0570926443426176	0.47047531195983
TTLL3	chr3:9715402:C:G	LPS	CD8T	0.0339931113967426	0.0574931995769434	0.346206434760585
TTLL3	chr3:9715402:C:G	LPS	monocyte	-0.0424350211699681	0.081557207198225	0.381818718177719
TTLL3	chr3:9715402:C:G	LPS	B	-0.0267020683229505	0.0682448139549163	0.442812438500907
TTLL3	chr3:9715402:C:G	LPS	CD4T	0.094118624278878	0.0958855806588002	0.222072387573016
TTLL3	chr3:9715402:C:G	Tcruzi	NK	0.0285281246564812	0.0620628216821508	0.396671804628604
TTLL3	chr3:9715402:C:G	Tcruzi	CD8T	0.0637124762308697	0.0751260647338878	0.260852025357806
TTLL3	chr3:9715402:C:G	Tcruzi	monocyte	-0.0315130695203312	0.0744232554765157	0.421294186848666
TTLL3	chr3:9715402:C:G	Tcruzi	B	-0.0185041167961654	0.0623710631014838	0.475994678916567
TTLL3	chr3:9715402:C:G	Tcruzi	CD4T	0.0696590372439573	0.0803214064100373	0.262862629018908
TTLL3	chr3:9722164:C:T	NI	NK	0.016364494422418	0.0472446002081944	0.531693146391145
TTLL3	chr3:9722164:C:T	NI	CD8T	0.00846076231155568	0.0489393110792805	0.580874702961624
TTLL3	chr3:9722164:C:T	NI	monocyte	-0.00760245512278816	0.0596501053876734	0.583416424816865
TTLL3	chr3:9722164:C:T	NI	B	0.00536160562163837	0.0483069029474926	0.605408264880466
TTLL3	chr3:9722164:C:T	NI	CD4T	0.0205938666088311	0.0623813367990778	0.528739464330001
TTLL3	chr3:9722164:C:T	IAV	NK	0.0206218196074679	0.0481673987500693	0.502979784948986
TTLL3	chr3:9722164:C:T	IAV	CD8T	0.00767344652468661	0.0382247746548875	0.573117381148162
TTLL3	chr3:9722164:C:T	IAV	monocyte	-0.0164627447738836	0.0542753580108613	0.553628034902182
TTLL3	chr3:9722164:C:T	IAV	B	0.0148085719030596	0.0465495187587843	0.5443611169195
TTLL3	chr3:9722164:C:T	IAV	CD4T	0.0220959269433516	0.0556694568337251	0.516043576360287
TTLL3	chr3:9722164:C:T	LPS	NK	0.0223206118592893	0.0514669570647809	0.49583465246518
TTLL3	chr3:9722164:C:T	LPS	CD8T	0.0101176908289037	0.0431485572626691	0.558011006571273
TTLL3	chr3:9722164:C:T	LPS	monocyte	-0.00690455148054137	0.0588079724460369	0.596488318120553
TTLL3	chr3:9722164:C:T	LPS	B	0.00853013653733893	0.0483823181724769	0.581235219638113
TTLL3	chr3:9722164:C:T	LPS	CD4T	0.0251855849866541	0.0613228000895394	0.506089642051271
TTLL3	chr3:9722164:C:T	Tcruzi	NK	0.0153860587636553	0.047951998679306	0.538205089389076
TTLL3	chr3:9722164:C:T	Tcruzi	CD8T	0.013483146226232	0.0479712459015758	0.549941797182702
TTLL3	chr3:9722164:C:T	Tcruzi	monocyte	-0.0207490673201954	0.0626203281183327	0.538116622024888
TTLL3	chr3:9722164:C:T	Tcruzi	B	-0.000499015196707086	0.0465765221940699	0.636311332364706
TTLL3	chr3:9722164:C:T	Tcruzi	CD4T	0.0228411607397053	0.0601608947228123	0.520799412217859
TTLL3	chr3:9745685:A:G	NI	NK	-0.00986732796066121	0.0588869714283807	0.592193588701674
TTLL3	chr3:9745685:A:G	NI	CD8T	0.0104989646232746	0.0648542661720028	0.58594592494681
TTLL3	chr3:9745685:A:G	NI	monocyte	0.0051021911469043	0.0760036554202038	0.589892103882541
TTLL3	chr3:9745685:A:G	NI	B	0.0182928145277345	0.0662413083000076	0.549425512729507
TTLL3	chr3:9745685:A:G	NI	CD4T	0.0204687874428716	0.0830586824799353	0.551506430136767
TTLL3	chr3:9745685:A:G	IAV	NK	-0.00652956375588563	0.0530678347230195	0.605145348998575
TTLL3	chr3:9745685:A:G	IAV	CD8T	0.00247906813421846	0.0476255939046022	0.617159797903625
TTLL3	chr3:9745685:A:G	IAV	monocyte	-0.00577643976114399	0.0644669955815609	0.613825691249128
TTLL3	chr3:9745685:A:G	IAV	B	0.0144233233044549	0.0564860159811667	0.555815127768236
TTLL3	chr3:9745685:A:G	IAV	CD4T	0.0129260546062875	0.0683376285036016	0.576704342117258
TTLL3	chr3:9745685:A:G	LPS	NK	-0.00322430443735749	0.0561425448298421	0.619386269715811
TTLL3	chr3:9745685:A:G	LPS	CD8T	0.00109298521959393	0.0549867608218827	0.620493373538861
TTLL3	chr3:9745685:A:G	LPS	monocyte	-0.00127959152461619	0.0753469728536168	0.621092319491564
TTLL3	chr3:9745685:A:G	LPS	B	0.0181228158469517	0.0658784660611255	0.545290090889004
TTLL3	chr3:9745685:A:G	LPS	CD4T	0.0183311062417614	0.077160960965559	0.558137870881354
TTLL3	chr3:9745685:A:G	Tcruzi	NK	-0.0051969325489061	0.0581111047729496	0.613358368401893
TTLL3	chr3:9745685:A:G	Tcruzi	CD8T	0.00770784988871252	0.0616448145919625	0.594485640872247
TTLL3	chr3:9745685:A:G	Tcruzi	monocyte	0.00494934038803764	0.0727291243141236	0.60856302568289
TTLL3	chr3:9745685:A:G	Tcruzi	B	0.0158630499215703	0.0618422683659132	0.553812454729503
TTLL3	chr3:9745685:A:G	Tcruzi	CD4T	0.0192976874424447	0.0781887570119656	0.558154962894449
TTLL3	chr3:9753688:A:G	NI	NK	0.028594183681039	0.0590778922813295	0.306980938149558
TTLL3	chr3:9753688:A:G	NI	CD8T	0.127168637005603	0.080418457437549	0.0636327133532514
TTLL3	chr3:9753688:A:G	NI	monocyte	-0.0122527524339627	0.0705937932742403	0.460748696825176
TTLL3	chr3:9753688:A:G	NI	B	-0.0125590715093821	0.065346010434322	0.475867297504719
TTLL3	chr3:9753688:A:G	NI	CD4T	0.107976989157696	0.0767162537597732	0.0921451104465431
TTLL3	chr3:9753688:A:G	IAV	NK	0.0557296457017153	0.0574425687099772	0.172587948423173
TTLL3	chr3:9753688:A:G	IAV	CD8T	0.0906414214322452	0.0659330409498774	0.0790067762374629
TTLL3	chr3:9753688:A:G	IAV	monocyte	0.00375613177901177	0.0615211431797839	0.496557186326343
TTLL3	chr3:9753688:A:G	IAV	B	0.0273244433507256	0.0577163218971616	0.33495768257543
TTLL3	chr3:9753688:A:G	IAV	CD4T	0.109887109564487	0.0743993313332473	0.0777532938730969
TTLL3	chr3:9753688:A:G	LPS	NK	0.0332021057075701	0.0584725007160166	0.282018822725747
TTLL3	chr3:9753688:A:G	LPS	CD8T	0.0779196341819455	0.0598288806471909	0.104470240713514
TTLL3	chr3:9753688:A:G	LPS	monocyte	-0.0271480239809979	0.0746474884232181	0.39226932097996
TTLL3	chr3:9753688:A:G	LPS	B	-0.000504631339341415	0.0622085173385226	0.500428238064537
TTLL3	chr3:9753688:A:G	LPS	CD4T	0.119353247149144	0.0787012977185949	0.0750715650639279
TTLL3	chr3:9753688:A:G	Tcruzi	NK	0.0785445907436937	0.0678977605380596	0.125018996123001
TTLL3	chr3:9753688:A:G	Tcruzi	CD8T	0.1272608489681	0.0814150240031555	0.0621654396903319
TTLL3	chr3:9753688:A:G	Tcruzi	monocyte	-0.0273822569900075	0.071581490986789	0.388063935250056
TTLL3	chr3:9753688:A:G	Tcruzi	B	0.00275824259380302	0.0595100642737316	0.483221757207031
TTLL3	chr3:9753688:A:G	Tcruzi	CD4T	0.0677499281437769	0.0693311910679835	0.175073848715869
TTLL3	chr3:9770367:T:G	NI	NK	0.00252399991807062	0.0274918091215987	0.593001863215493
TTLL3	chr3:9770367:T:G	NI	CD8T	0.0224667242559221	0.0337176486293827	0.410198761563553
TTLL3	chr3:9770367:T:G	NI	monocyte	-0.0106134694485611	0.0377370414142077	0.531947916910773
TTLL3	chr3:9770367:T:G	NI	B	0.0237831055858062	0.0359840131062091	0.410197035780632
TTLL3	chr3:9770367:T:G	NI	CD4T	0.0462706239988098	0.0508296333866432	0.310258712255942
TTLL3	chr3:9770367:T:G	IAV	NK	0.000805112887804576	0.0260564230119249	0.611592336083593
TTLL3	chr3:9770367:T:G	IAV	CD8T	0.0100284955605616	0.0248237409158176	0.493476217750364
TTLL3	chr3:9770367:T:G	IAV	monocyte	-0.0110023443155275	0.032061204513515	0.532989243548335
TTLL3	chr3:9770367:T:G	IAV	B	0.00899774089760981	0.0275628478754963	0.515650421890709
TTLL3	chr3:9770367:T:G	IAV	CD4T	0.0230375233345876	0.0346310277952881	0.409786455429697
TTLL3	chr3:9770367:T:G	LPS	NK	0.000169005696045372	0.0280316781958835	0.612949042670611
TTLL3	chr3:9770367:T:G	LPS	CD8T	0.0153300083685422	0.0282633987216205	0.444553060329629
TTLL3	chr3:9770367:T:G	LPS	monocyte	-0.012707262471546	0.0381805686818643	0.525408507500225
TTLL3	chr3:9770367:T:G	LPS	B	0.0208373173620664	0.0340743881226842	0.422612898715634
TTLL3	chr3:9770367:T:G	LPS	CD4T	0.0388734760190987	0.0457817123580345	0.344182466834094
TTLL3	chr3:9770367:T:G	Tcruzi	NK	0.00257112691670841	0.0284815239341479	0.592111636881541
TTLL3	chr3:9770367:T:G	Tcruzi	CD8T	0.0149117494087337	0.0299622894637365	0.460995240512197
TTLL3	chr3:9770367:T:G	Tcruzi	monocyte	-0.00981930932514	0.0356610835679532	0.550771623535225
TTLL3	chr3:9770367:T:G	Tcruzi	B	0.0246264612789551	0.0357376785966523	0.397757228922604
TTLL3	chr3:9770367:T:G	Tcruzi	CD4T	0.0309086273308951	0.0403345240224839	0.37691618266021
TTLL3	chr3:9779871:C:T	NI	NK	-0.0332008983276186	0.0535318866168459	0.369189047735552
TTLL3	chr3:9779871:C:T	NI	CD8T	-0.0492337105696262	0.0627442681248169	0.317589530002476
TTLL3	chr3:9779871:C:T	NI	monocyte	0.0372713332589794	0.0742089445886748	0.401107149129664
TTLL3	chr3:9779871:C:T	NI	B	-0.00420002685607192	0.05352835947	0.554239071189489
TTLL3	chr3:9779871:C:T	NI	CD4T	-0.0549577234862777	0.0735122813113665	0.32620665513264
TTLL3	chr3:9779871:C:T	IAV	NK	-0.0455486682413565	0.0594539016733564	0.314294742793109
TTLL3	chr3:9779871:C:T	IAV	CD8T	-0.0339033343995651	0.0485829171377237	0.341067749827585
TTLL3	chr3:9779871:C:T	IAV	monocyte	4.62707790788127e-06	0.0527319285246006	0.594683729528385
TTLL3	chr3:9779871:C:T	IAV	B	0.00428972436395008	0.0496050879517316	0.588594089549689
TTLL3	chr3:9779871:C:T	IAV	CD4T	-0.063958703090958	0.0743764377222245	0.288950283291835
TTLL3	chr3:9779871:C:T	LPS	NK	-0.0400762482770918	0.0566866953688679	0.337152469943179
TTLL3	chr3:9779871:C:T	LPS	CD8T	-0.0435343156519886	0.0560488319900655	0.314515420378824
TTLL3	chr3:9779871:C:T	LPS	monocyte	0.0116756686437024	0.0636886457710539	0.532479739435992
TTLL3	chr3:9779871:C:T	LPS	B	0.00210470703136894	0.0542010506872244	0.586123415179636
TTLL3	chr3:9779871:C:T	LPS	CD4T	-0.0697076161346988	0.0802629438574885	0.285295994342827
TTLL3	chr3:9779871:C:T	Tcruzi	NK	-0.0449508572375335	0.061224717036598	0.327938660785719
TTLL3	chr3:9779871:C:T	Tcruzi	CD8T	-0.0447301119184528	0.0592074780889742	0.325644277090032
TTLL3	chr3:9779871:C:T	Tcruzi	monocyte	0.0119416602504551	0.0615545327418963	0.53266482695575
TTLL3	chr3:9779871:C:T	Tcruzi	B	-0.00460958772606702	0.0508737137429295	0.549771725476439
TTLL3	chr3:9779871:C:T	Tcruzi	CD4T	-0.0507355994251028	0.0686575535324952	0.332927987483049
TTLL3	chr3:9821241:A:G	NI	NK	0.00577642205415094	0.0626903609217506	0.58822109907528
TTLL3	chr3:9821241:A:G	NI	CD8T	0.0249584195966945	0.078568193293865	0.519034886836918
TTLL3	chr3:9821241:A:G	NI	monocyte	-0.0370665686410193	0.0974727991853038	0.474095607432436
TTLL3	chr3:9821241:A:G	NI	B	0.000854227541225173	0.0692761016668795	0.612356627319895
TTLL3	chr3:9821241:A:G	NI	CD4T	0.028065808542257	0.094433471069518	0.518298716582382
TTLL3	chr3:9821241:A:G	IAV	NK	0.00212867149854594	0.0580281123622307	0.604022110207843
TTLL3	chr3:9821241:A:G	IAV	CD8T	0.0117651002686081	0.0556903928421123	0.552286638761243
TTLL3	chr3:9821241:A:G	IAV	monocyte	-0.0376308947413576	0.087616365027611	0.473015810083665
TTLL3	chr3:9821241:A:G	IAV	B	0.00373921298762331	0.059827814650946	0.599017429729576
TTLL3	chr3:9821241:A:G	IAV	CD4T	0.0263426167509994	0.0820078541606395	0.517758145247027
TTLL3	chr3:9821241:A:G	LPS	NK	0.00165102467009955	0.0629288377991601	0.602889908608727
TTLL3	chr3:9821241:A:G	LPS	CD8T	0.0148373989383729	0.0642140434608844	0.54253287937773
TTLL3	chr3:9821241:A:G	LPS	monocyte	-0.0400751641171412	0.0998950890725472	0.474088263204019
TTLL3	chr3:9821241:A:G	LPS	B	0.00937329361318697	0.0699595197019167	0.57500564527304
TTLL3	chr3:9821241:A:G	LPS	CD4T	0.0244077998127529	0.0871421565023662	0.527400492393457
TTLL3	chr3:9821241:A:G	Tcruzi	NK	0.00631329496342386	0.0647075564631916	0.585399317129589
TTLL3	chr3:9821241:A:G	Tcruzi	CD8T	0.0205966255767513	0.0733072503459093	0.529376580139621
TTLL3	chr3:9821241:A:G	Tcruzi	monocyte	-0.0384153685234619	0.0959570374204775	0.483044378537592
TTLL3	chr3:9821241:A:G	Tcruzi	B	0.00747365672066674	0.0662866380433372	0.583345679196149
TTLL3	chr3:9821241:A:G	Tcruzi	CD4T	0.0268730081899724	0.0890090920267066	0.522570768462816
TTLL3	chr3:9841337:G:A	NI	NK	0.00791136152398819	0.0452322142277152	0.416334296340844
TTLL3	chr3:9841337:G:A	NI	CD8T	0.0612067606899115	0.0466715880569366	0.0970348469593165
TTLL3	chr3:9841337:G:A	NI	monocyte	-0.0403660946960444	0.0550491256565525	0.241113912864867
TTLL3	chr3:9841337:G:A	NI	B	-0.0193282777757319	0.0494295849245924	0.371602624199288
TTLL3	chr3:9841337:G:A	NI	CD4T	0.107471479660909	0.0576527261083033	0.0364288861307567
TTLL3	chr3:9841337:G:A	IAV	NK	0.0327517056995182	0.0428018675233877	0.222745748729021
TTLL3	chr3:9841337:G:A	IAV	CD8T	0.0245991494104536	0.0397877546577998	0.259965230581844
TTLL3	chr3:9841337:G:A	IAV	monocyte	-0.0176488041523497	0.0475007101124477	0.360403900812504
TTLL3	chr3:9841337:G:A	IAV	B	0.00134131222393857	0.0436477353305145	0.49021961113882
TTLL3	chr3:9841337:G:A	IAV	CD4T	0.0885309763627977	0.0509285740650595	0.0452967028275895
TTLL3	chr3:9841337:G:A	LPS	NK	0.0286088137940002	0.0439460198137587	0.257214479965876
TTLL3	chr3:9841337:G:A	LPS	CD8T	0.0290344350190376	0.0424356957423785	0.239468313568975
TTLL3	chr3:9841337:G:A	LPS	monocyte	-0.0677172127325393	0.060777647015745	0.135342056703941
TTLL3	chr3:9841337:G:A	LPS	B	-0.0155019914597885	0.0484677457153105	0.398567058585388
TTLL3	chr3:9841337:G:A	LPS	CD4T	0.151201731552082	0.0712729447601011	0.0226943079200793
TTLL3	chr3:9841337:G:A	Tcruzi	NK	0.0557512605103444	0.0506389546279532	0.13005962655641
TTLL3	chr3:9841337:G:A	Tcruzi	CD8T	0.0475463599223349	0.0449815324059236	0.146771687099448
TTLL3	chr3:9841337:G:A	Tcruzi	monocyte	-0.0392457644148559	0.0539016379688656	0.242980894966601
TTLL3	chr3:9841337:G:A	Tcruzi	B	-0.00117282232067152	0.0456586098550262	0.505597767517874
TTLL3	chr3:9841337:G:A	Tcruzi	CD4T	0.0850979587991351	0.052189870330894	0.0583367457483419
TTLL3	chr3:9843150:C:G	NI	NK	0.00364201708540228	0.0319451417027964	0.659586069662964
TTLL3	chr3:9843150:C:G	NI	CD8T	-0.00961535605399551	0.0382321447956506	0.623324611587448
TTLL3	chr3:9843150:C:G	NI	monocyte	0.00142811883798589	0.0429802394444706	0.647482943910683
TTLL3	chr3:9843150:C:G	NI	B	-0.00291247263074942	0.0350750142462768	0.670413562566549
TTLL3	chr3:9843150:C:G	NI	CD4T	-0.00092239903190135	0.0421016032617836	0.675351837171163
TTLL3	chr3:9843150:C:G	IAV	NK	0.00586502262600579	0.0309066429110287	0.6382500424731
TTLL3	chr3:9843150:C:G	IAV	CD8T	-0.00864459205616853	0.0317367806197496	0.616250216320656
TTLL3	chr3:9843150:C:G	IAV	monocyte	0.00320437814748811	0.0348385247159291	0.661270383969868
TTLL3	chr3:9843150:C:G	IAV	B	0.00445689950690855	0.0313646448980936	0.652077276629194
TTLL3	chr3:9843150:C:G	IAV	CD4T	0.00424748934707887	0.0361598945227662	0.657973036980559
TTLL3	chr3:9843150:C:G	LPS	NK	0.00825392673857149	0.0342546793041144	0.611985095822459
TTLL3	chr3:9843150:C:G	LPS	CD8T	-0.00269433121077449	0.0312188387108901	0.661909425487336
TTLL3	chr3:9843150:C:G	LPS	monocyte	0.011923893571136	0.0459863583048185	0.589401118197291
TTLL3	chr3:9843150:C:G	LPS	B	0.00364387663947113	0.0350695625428522	0.650570093157789
TTLL3	chr3:9843150:C:G	LPS	CD4T	0.00714462775984703	0.0404432380958718	0.630054853791283
TTLL3	chr3:9843150:C:G	Tcruzi	NK	0.00279004962646747	0.0328298920747805	0.665188012432708
TTLL3	chr3:9843150:C:G	Tcruzi	CD8T	-0.0052791375758641	0.0343311325834117	0.64876156190794
TTLL3	chr3:9843150:C:G	Tcruzi	monocyte	0.00217682328241055	0.0402072428610207	0.665207865322399
TTLL3	chr3:9843150:C:G	Tcruzi	B	-0.00458697514818753	0.0342288319863291	0.654987113849716
TTLL3	chr3:9843150:C:G	Tcruzi	CD4T	0.0042473546114623	0.0396770567661181	0.659863084818714
TTLL3	chr3:9847001:A:G	NI	NK	0.00456813892031192	0.0492730721826325	0.512494691853097
TTLL3	chr3:9847001:A:G	NI	CD8T	0.0362737494996794	0.0552675400389034	0.323230338050782
TTLL3	chr3:9847001:A:G	NI	monocyte	-0.0170969205893991	0.0646863369235308	0.466980520290958
TTLL3	chr3:9847001:A:G	NI	B	0.0470132108823205	0.0613503933957065	0.286918998122983
TTLL3	chr3:9847001:A:G	NI	CD4T	0.0882896205566694	0.0826436465702915	0.198171477189903
TTLL3	chr3:9847001:A:G	IAV	NK	0.00898893428028269	0.0460798771236387	0.479636974289872
TTLL3	chr3:9847001:A:G	IAV	CD8T	0.00389776486493347	0.0440205433768232	0.50242879609258
TTLL3	chr3:9847001:A:G	IAV	monocyte	-0.0123560064710679	0.0541680184824989	0.487964608302875
TTLL3	chr3:9847001:A:G	IAV	B	0.0354129467831793	0.0524580705154139	0.315382648901249
TTLL3	chr3:9847001:A:G	IAV	CD4T	0.0711789971058547	0.0696612548578919	0.212624385855153
TTLL3	chr3:9847001:A:G	LPS	NK	0.0119763984021349	0.0490050637210592	0.460932669071896
TTLL3	chr3:9847001:A:G	LPS	CD8T	0.00292042736180201	0.0505947812785601	0.503710534715244
TTLL3	chr3:9847001:A:G	LPS	monocyte	-0.028228193683631	0.0676069292356299	0.417459121316023
TTLL3	chr3:9847001:A:G	LPS	B	0.0446627423248698	0.059756814847172	0.291389005013706
TTLL3	chr3:9847001:A:G	LPS	CD4T	0.0939130008915853	0.0848761355073538	0.187407985138966
TTLL3	chr3:9847001:A:G	Tcruzi	NK	-0.00603391061466688	0.0532545255706415	0.550349260674446
TTLL3	chr3:9847001:A:G	Tcruzi	CD8T	0.0275044232426418	0.0521778480345732	0.361216713905381
TTLL3	chr3:9847001:A:G	Tcruzi	monocyte	-0.0318144675262938	0.0670897888646524	0.401722913362309
TTLL3	chr3:9847001:A:G	Tcruzi	B	0.0438403180966768	0.0579813429236664	0.289372575614558
TTLL3	chr3:9847001:A:G	Tcruzi	CD4T	0.0901041031702608	0.0822682130367529	0.193146563745352
TTLL3	chr3:9860977:C:T	NI	NK	-0.0328618439824589	0.0626529432338021	0.399982157971099
TTLL3	chr3:9860977:C:T	NI	CD8T	-0.0504153199777408	0.0750587206633333	0.351940339029059
TTLL3	chr3:9860977:C:T	NI	monocyte	-0.0638139415476399	0.0910701678019635	0.323705232169304
TTLL3	chr3:9860977:C:T	NI	B	-0.0336213824508979	0.0691092924057931	0.416048757575878
TTLL3	chr3:9860977:C:T	NI	CD4T	-0.0321643137202501	0.0798917973339843	0.435972594132317
TTLL3	chr3:9860977:C:T	IAV	NK	-0.0295986839879509	0.0584423528553232	0.404360919734194
TTLL3	chr3:9860977:C:T	IAV	CD8T	-0.0318387815116089	0.0560918856321211	0.384025028535017
TTLL3	chr3:9860977:C:T	IAV	monocyte	-0.0579491896631977	0.0794980272695362	0.326252144617063
TTLL3	chr3:9860977:C:T	IAV	B	-0.021647562588699	0.0581984031741146	0.451193167762887
TTLL3	chr3:9860977:C:T	IAV	CD4T	-0.0384958325925968	0.0715610383091426	0.398304084107385
TTLL3	chr3:9860977:C:T	LPS	NK	-0.0546739252396677	0.0765825766119033	0.322948673123093
TTLL3	chr3:9860977:C:T	LPS	CD8T	-0.0433646282932824	0.0656749720003281	0.348945486775348
TTLL3	chr3:9860977:C:T	LPS	monocyte	-0.100083979447636	0.11976588868734	0.257515203767437
TTLL3	chr3:9860977:C:T	LPS	B	-0.0263685373755997	0.0658216550477735	0.437338460401482
TTLL3	chr3:9860977:C:T	LPS	CD4T	-0.0380525234475543	0.0763630865424069	0.406127572421762
TTLL3	chr3:9860977:C:T	Tcruzi	NK	-0.0302258600321307	0.0635787771744987	0.413694855867445
TTLL3	chr3:9860977:C:T	Tcruzi	CD8T	-0.0489031227717197	0.0727856857365027	0.350348983941575
TTLL3	chr3:9860977:C:T	Tcruzi	monocyte	-0.0739980937226963	0.0961902563744967	0.308753685170203
TTLL3	chr3:9860977:C:T	Tcruzi	B	-0.0150360917105393	0.0622442575084411	0.488141073805078
TTLL3	chr3:9860977:C:T	Tcruzi	CD4T	-0.0371721577005801	0.0765417605480147	0.415102003306219
TTLL3	chr3:9865713:C:T	NI	NK	0.00446951965971874	0.0288045275409197	0.570365292688086
TTLL3	chr3:9865713:C:T	NI	CD8T	0.00774746151933486	0.0305870856761893	0.539281857930497
TTLL3	chr3:9865713:C:T	NI	monocyte	0.0387646730536552	0.0478561174665155	0.327786729735261
TTLL3	chr3:9865713:C:T	NI	B	0.0271150498777148	0.0384011726117733	0.391603643695813
TTLL3	chr3:9865713:C:T	NI	CD4T	0.0114013959313259	0.0372746146001837	0.515498551543931
TTLL3	chr3:9865713:C:T	IAV	NK	0.00955176249513115	0.0277490339438353	0.513674284148293
TTLL3	chr3:9865713:C:T	IAV	CD8T	0.00643647360260125	0.0253114889722959	0.538938050926856
TTLL3	chr3:9865713:C:T	IAV	monocyte	0.0266829358199944	0.0378439971556616	0.391147170209726
TTLL3	chr3:9865713:C:T	IAV	B	0.0351497852069763	0.0441825882130972	0.346988144393692
TTLL3	chr3:9865713:C:T	IAV	CD4T	0.0185151288955983	0.0344136712576559	0.452209894742488
TTLL3	chr3:9865713:C:T	LPS	NK	0.00627151997394569	0.0289430571145228	0.546741197471363
TTLL3	chr3:9865713:C:T	LPS	CD8T	0.00578702069389335	0.0277484358956214	0.54595041229885
TTLL3	chr3:9865713:C:T	LPS	monocyte	0.0331779988092406	0.0461027797879411	0.373584495834463
TTLL3	chr3:9865713:C:T	LPS	B	0.0193268502683748	0.0342789497740816	0.432792794717621
TTLL3	chr3:9865713:C:T	LPS	CD4T	0.0101659399356259	0.0347045504597741	0.522580352632444
TTLL3	chr3:9865713:C:T	Tcruzi	NK	0.0106509205323039	0.0305310448286658	0.510108329822437
TTLL3	chr3:9865713:C:T	Tcruzi	CD8T	0.0187926744957906	0.033291170701497	0.439939640626532
TTLL3	chr3:9865713:C:T	Tcruzi	monocyte	0.0317423864404596	0.0434026665635103	0.377089020311944
TTLL3	chr3:9865713:C:T	Tcruzi	B	0.0225040644650235	0.0344308450023601	0.405970980624244
TTLL3	chr3:9865713:C:T	Tcruzi	CD4T	0.019570208722416	0.0369406061316482	0.453065413990879
TTLL3	chr3:9890428:C:T	NI	NK	0.000441654642737047	0.0399771068177223	0.638241875892652
TTLL3	chr3:9890428:C:T	NI	CD8T	0.0144102758805884	0.0462284317664551	0.551685688581832
TTLL3	chr3:9890428:C:T	NI	monocyte	-0.0114570966491935	0.0541860039678614	0.557833210017018
TTLL3	chr3:9890428:C:T	NI	B	-0.0281261724677572	0.0584852698453986	0.491559292830776
TTLL3	chr3:9890428:C:T	NI	CD4T	0.0126833583738828	0.0546552240231545	0.566233692655796
TTLL3	chr3:9890428:C:T	IAV	NK	0.0075327409939198	0.0381037277580603	0.586927828016077
TTLL3	chr3:9890428:C:T	IAV	CD8T	0.0143176021560939	0.0390173115270181	0.53240584796978
TTLL3	chr3:9890428:C:T	IAV	monocyte	-0.00205015414138698	0.0436311332358941	0.630278910393298
TTLL3	chr3:9890428:C:T	IAV	B	-0.00696918509378212	0.0394161581407028	0.592989568119747
TTLL3	chr3:9890428:C:T	IAV	CD4T	0.0163961642286474	0.0491094705038101	0.544642458075682
TTLL3	chr3:9890428:C:T	LPS	NK	0.00512109866901407	0.0400683803737287	0.602337101106329
TTLL3	chr3:9890428:C:T	LPS	CD8T	0.0053894783445926	0.0386319422065502	0.596380612285643
TTLL3	chr3:9890428:C:T	LPS	monocyte	-0.0139127356820473	0.0550067298329441	0.555914033011046
TTLL3	chr3:9890428:C:T	LPS	B	-0.0194619287759755	0.0501197754026952	0.522253730782383
TTLL3	chr3:9890428:C:T	LPS	CD4T	0.0192888351645804	0.0543712293368967	0.534106923036062
TTLL3	chr3:9890428:C:T	Tcruzi	NK	0.0116428242697022	0.04344919990696	0.56384077433912
TTLL3	chr3:9890428:C:T	Tcruzi	CD8T	0.0129549255360097	0.044222811373258	0.554811120994167
TTLL3	chr3:9890428:C:T	Tcruzi	monocyte	-0.00918920006656356	0.0511974537480122	0.588224471693297
TTLL3	chr3:9890428:C:T	Tcruzi	B	-0.0146952735583564	0.0453653548460772	0.547767628441521
TTLL3	chr3:9890428:C:T	Tcruzi	CD4T	0.0175297667136726	0.0533837824664019	0.544191102456505
TTLL3	chr3:9938589:G:T	NI	NK	-0.0247237139141612	0.0521067941106746	0.470587945483982
TTLL3	chr3:9938589:G:T	NI	CD8T	-0.0283617547664191	0.0583399212505833	0.469348604670211
TTLL3	chr3:9938589:G:T	NI	monocyte	-0.015571576239922	0.0632943627040756	0.523454704919397
TTLL3	chr3:9938589:G:T	NI	B	-0.00392026600403239	0.0507923515647751	0.602852048307624
TTLL3	chr3:9938589:G:T	NI	CD4T	-0.00739241092193783	0.0625326329940089	0.576310873564215
TTLL3	chr3:9938589:G:T	IAV	NK	-0.0218647609229453	0.0481045094441297	0.476853568014905
TTLL3	chr3:9938589:G:T	IAV	CD8T	-0.0234752881989524	0.0471210323899475	0.461203260013324
TTLL3	chr3:9938589:G:T	IAV	monocyte	-0.0174132298673276	0.0533411379562412	0.521514676753355
TTLL3	chr3:9938589:G:T	IAV	B	0.00949581561332938	0.0489612726853561	0.588163795148732
TTLL3	chr3:9938589:G:T	IAV	CD4T	-0.0135267607002698	0.0538483777865816	0.54596702065466
TTLL3	chr3:9938589:G:T	LPS	NK	-0.0262803081555895	0.0531322943485786	0.458674506095784
TTLL3	chr3:9938589:G:T	LPS	CD8T	-0.0232328332673948	0.049983815253095	0.470801853720406
TTLL3	chr3:9938589:G:T	LPS	monocyte	-0.0366963022783535	0.074280937650627	0.446929057556185
TTLL3	chr3:9938589:G:T	LPS	B	0.00561262356054498	0.0524351464088298	0.610834119215536
TTLL3	chr3:9938589:G:T	LPS	CD4T	-0.014675589549083	0.058663778376179	0.541944224082789
TTLL3	chr3:9938589:G:T	Tcruzi	NK	-0.038366536462792	0.0658770626396017	0.422131362544983
TTLL3	chr3:9938589:G:T	Tcruzi	CD8T	-0.0196411155350001	0.0518991782979919	0.502362474976767
TTLL3	chr3:9938589:G:T	Tcruzi	monocyte	-0.0251855733659444	0.0644921427604331	0.496144798085113
TTLL3	chr3:9938589:G:T	Tcruzi	B	-0.00225903813230222	0.0485162809109508	0.609164937792938
TTLL3	chr3:9938589:G:T	Tcruzi	CD4T	-0.00940683073087386	0.0588451013281974	0.569941910345355
TTLL3	chr3:9938785:G:A	NI	NK	0.0131737421305558	0.0370079682340777	0.457591908551947
TTLL3	chr3:9938785:G:A	NI	CD8T	0.0460637579485218	0.0517029498820377	0.278794968943219
TTLL3	chr3:9938785:G:A	NI	monocyte	-0.0229035236889611	0.0497812306892112	0.423194783127044
TTLL3	chr3:9938785:G:A	NI	B	0.0225053669060963	0.0425421888107472	0.404466523792072
TTLL3	chr3:9938785:G:A	NI	CD4T	0.0457217571119185	0.0531666195786355	0.291964757411078
TTLL3	chr3:9938785:G:A	IAV	NK	0.00240430144432756	0.0355602561645071	0.545200575445931
TTLL3	chr3:9938785:G:A	IAV	CD8T	0.0184774820753387	0.0342372911449081	0.393003203851366
TTLL3	chr3:9938785:G:A	IAV	monocyte	-0.0299547333596212	0.047933723028042	0.380494759891203
TTLL3	chr3:9938785:G:A	IAV	B	-0.00128721423803907	0.0377936965756501	0.579067611364879
TTLL3	chr3:9938785:G:A	IAV	CD4T	0.0319078689762429	0.0438756497401545	0.335850927527786
TTLL3	chr3:9938785:G:A	LPS	NK	0.00980358348887314	0.0367500958648623	0.479484435849926
TTLL3	chr3:9938785:G:A	LPS	CD8T	0.0215927287249822	0.0366993795815642	0.372820056044036
TTLL3	chr3:9938785:G:A	LPS	monocyte	-0.0241640928609004	0.0504385312488504	0.424682871352489
TTLL3	chr3:9938785:G:A	LPS	B	0.0177447006433945	0.040644733416199	0.429603546100255
TTLL3	chr3:9938785:G:A	LPS	CD4T	0.0628967695183463	0.0634751641357392	0.246443781522561
TTLL3	chr3:9938785:G:A	Tcruzi	NK	0.0178090284843515	0.0394956968917804	0.42683355846294
TTLL3	chr3:9938785:G:A	Tcruzi	CD8T	0.0135705691754416	0.0394714891506483	0.44365213321501
TTLL3	chr3:9938785:G:A	Tcruzi	monocyte	-0.0143166664762532	0.0458482701276298	0.48451534603673
TTLL3	chr3:9938785:G:A	Tcruzi	B	0.0228572949021373	0.0414356534147688	0.395808881782538
TTLL3	chr3:9938785:G:A	Tcruzi	CD4T	0.0341418053714439	0.0469906504658981	0.335459327085504
TTLL4	chr2:218649059:T:C	NI	NK	0.0121499818423326	0.0425677116289675	0.511799170043592
TTLL4	chr2:218649059:T:C	NI	CD8T	0.0307669946672565	0.0519966021098092	0.414282682882426
TTLL4	chr2:218649059:T:C	NI	monocyte	0.0218052191616666	0.0479147278332103	0.440432105751273
TTLL4	chr2:218649059:T:C	NI	B	0.0448072253839792	0.0638524493812412	0.36481254479559
TTLL4	chr2:218649059:T:C	NI	CD4T	0.0458830445253565	0.0676669639914953	0.376521758455325
TTLL4	chr2:218649059:T:C	IAV	NK	0.0107963438208335	0.0398258350079871	0.514792778424399
TTLL4	chr2:218649059:T:C	IAV	CD8T	0.0187660945895593	0.0388025806651102	0.448329879600556
TTLL4	chr2:218649059:T:C	IAV	monocyte	0.0268811996544981	0.04504374456104	0.413700760503091
TTLL4	chr2:218649059:T:C	IAV	B	0.0283681455886856	0.0471322529621557	0.406363143940885
TTLL4	chr2:218649059:T:C	IAV	CD4T	0.0402586780140028	0.0585104457558611	0.379986557820594
TTLL4	chr2:218649059:T:C	LPS	NK	0.0107199919940072	0.0429436670850733	0.515416572014037
TTLL4	chr2:218649059:T:C	LPS	CD8T	0.0254105686094425	0.0448765473792021	0.417299701349235
TTLL4	chr2:218649059:T:C	LPS	monocyte	0.0288602838508432	0.0524067857540021	0.417462364935572
TTLL4	chr2:218649059:T:C	LPS	B	0.03628180515229	0.0559709417959534	0.38548748257734
TTLL4	chr2:218649059:T:C	LPS	CD4T	0.047687510107531	0.0665392682153026	0.36507075854773
TTLL4	chr2:218649059:T:C	Tcruzi	NK	0.0157752509002399	0.0446287510943038	0.490081757819171
TTLL4	chr2:218649059:T:C	Tcruzi	CD8T	0.0316673812681153	0.0513907955947336	0.404015088659617
TTLL4	chr2:218649059:T:C	Tcruzi	monocyte	0.0256150889994442	0.0493013565858783	0.4354024998631
TTLL4	chr2:218649059:T:C	Tcruzi	B	0.0276981034118484	0.0496526805179303	0.419508890790829
TTLL4	chr2:218649059:T:C	Tcruzi	CD4T	0.0436095795447569	0.0641139118005664	0.382339667782659
TTLL4	chr2:218658602:C:G	NI	NK	-0.00172317343996773	0.029155405484856	0.693963187541153
TTLL4	chr2:218658602:C:G	NI	CD8T	0.00127845783741097	0.0330426006046316	0.702465932761873
TTLL4	chr2:218658602:C:G	NI	monocyte	-0.00527027951389866	0.0351878173527009	0.63221113253143
TTLL4	chr2:218658602:C:G	NI	B	0.00019538151934374	0.0323051816233195	0.709127155322431
TTLL4	chr2:218658602:C:G	NI	CD4T	-0.0030568657122336	0.0414477276935329	0.676935596078561
TTLL4	chr2:218658602:C:G	IAV	NK	0.00121920732028277	0.0271547831222393	0.700266317145478
TTLL4	chr2:218658602:C:G	IAV	CD8T	-0.000261325477766474	0.024931910379109	0.706035285828998
TTLL4	chr2:218658602:C:G	IAV	monocyte	-0.00201274622016689	0.028227866577514	0.68782364450045
TTLL4	chr2:218658602:C:G	IAV	B	0.00266686436540946	0.0283033820857229	0.686646609623129
TTLL4	chr2:218658602:C:G	IAV	CD4T	-0.00163267793489802	0.0343340813301538	0.696303984094686
TTLL4	chr2:218658602:C:G	LPS	NK	-0.000211588763666088	0.0294126203421574	0.700392912140176
TTLL4	chr2:218658602:C:G	LPS	CD8T	0.00026245515803545	0.0286290161463546	0.70084840471396
TTLL4	chr2:218658602:C:G	LPS	monocyte	-0.000835264779547083	0.0353561363766363	0.682043647137828
TTLL4	chr2:218658602:C:G	LPS	B	0.00411865392689381	0.033020095317299	0.669884663713699
TTLL4	chr2:218658602:C:G	LPS	CD4T	0.000589487703013701	0.0379699282595644	0.699150541695238
TTLL4	chr2:218658602:C:G	Tcruzi	NK	-0.000802578848220935	0.0300947600014772	0.699011249146421
TTLL4	chr2:218658602:C:G	Tcruzi	CD8T	-0.000644679833708826	0.0316702117468676	0.700331859687421
TTLL4	chr2:218658602:C:G	Tcruzi	monocyte	-0.00436773188495514	0.0336658372780852	0.663769629865536
TTLL4	chr2:218658602:C:G	Tcruzi	B	0.00260121293920472	0.0311774101130096	0.687317011241062
TTLL4	chr2:218658602:C:G	Tcruzi	CD4T	-0.00618796885814923	0.0397614867635849	0.665716191941639
TTLL4	chr2:218682940:C:T	NI	NK	0.00424724270893971	0.0438809266344622	0.632436872847536
TTLL4	chr2:218682940:C:T	NI	CD8T	-0.00827870813689921	0.0474084520336634	0.588095318076563
TTLL4	chr2:218682940:C:T	NI	monocyte	-0.0175686018619054	0.0507610622832327	0.50687861059806
TTLL4	chr2:218682940:C:T	NI	B	-0.0113441674648897	0.0488002885750062	0.570131651734187
TTLL4	chr2:218682940:C:T	NI	CD4T	-0.0312843802939391	0.0668815190064309	0.480894897422437
TTLL4	chr2:218682940:C:T	IAV	NK	0.00181203272890819	0.0405894128694393	0.64800777464472
TTLL4	chr2:218682940:C:T	IAV	CD8T	-0.00363091602385422	0.0367816520786361	0.610728531925099
TTLL4	chr2:218682940:C:T	IAV	monocyte	-0.0267588377812799	0.0502617835013404	0.46735846635218
TTLL4	chr2:218682940:C:T	IAV	B	-0.0082839146850598	0.042147233987077	0.579674259855885
TTLL4	chr2:218682940:C:T	IAV	CD4T	-0.0127299507857728	0.0500248689604318	0.562211683328272
TTLL4	chr2:218682940:C:T	LPS	NK	-0.0037836745154967	0.0431489411154256	0.609291167131131
TTLL4	chr2:218682940:C:T	LPS	CD8T	0.000337474861096367	0.0421189957329674	0.631781267999774
TTLL4	chr2:218682940:C:T	LPS	monocyte	-0.0511205110043333	0.0787271614581365	0.384780027900584
TTLL4	chr2:218682940:C:T	LPS	B	-0.011265071715343	0.0484015242129816	0.563276582907929
TTLL4	chr2:218682940:C:T	LPS	CD4T	-0.019300015341722	0.0565435248466339	0.530818078362482
TTLL4	chr2:218682940:C:T	Tcruzi	NK	0.00486039795519254	0.0455444909269616	0.627721271849467
TTLL4	chr2:218682940:C:T	Tcruzi	CD8T	-0.00227960839913915	0.0456131799218576	0.620511277884277
TTLL4	chr2:218682940:C:T	Tcruzi	monocyte	-0.0257300025655805	0.0541204402142774	0.483298498565428
TTLL4	chr2:218682940:C:T	Tcruzi	B	-0.00728008386563328	0.0455336485517367	0.588108072574747
TTLL4	chr2:218682940:C:T	Tcruzi	CD4T	-0.0174914525219097	0.0562263365227011	0.545019415306891
TTLL4	chr2:218722568:A:G	NI	NK	0.0645052504534462	0.0512807560149894	0.103205960649395
TTLL4	chr2:218722568:A:G	NI	CD8T	0.122505580767676	0.0526070720262617	0.00906287631224689
TTLL4	chr2:218722568:A:G	NI	monocyte	0.071635595219184	0.0401243766904888	0.0385610373985854
TTLL4	chr2:218722568:A:G	NI	B	0.141411036496886	0.056342590609483	0.00549842050069543
TTLL4	chr2:218722568:A:G	NI	CD4T	0.136585043092264	0.0568166432002482	0.00811588399967574
TTLL4	chr2:218722568:A:G	IAV	NK	0.116217008610168	0.0521499243266473	0.0100657248931757
TTLL4	chr2:218722568:A:G	IAV	CD8T	0.0832325182058527	0.0476540374803145	0.0387943434784418
TTLL4	chr2:218722568:A:G	IAV	monocyte	0.1699848718343	0.0412382861773567	1.40699486279363e-05
TTLL4	chr2:218722568:A:G	IAV	B	0.165719922345977	0.0553491279118631	0.000648584046091753
TTLL4	chr2:218722568:A:G	IAV	CD4T	0.119514541816892	0.0525886575355298	0.0125242064818661
TTLL4	chr2:218722568:A:G	LPS	NK	0.0851821124708545	0.0522768691436553	0.0514564326104298
TTLL4	chr2:218722568:A:G	LPS	CD8T	0.0786122625748154	0.0487866837414238	0.0547951793012652
TTLL4	chr2:218722568:A:G	LPS	monocyte	0.288950080666167	0.0513082668181725	3.66363292127982e-10
TTLL4	chr2:218722568:A:G	LPS	B	0.157002028002251	0.0558149558502799	0.00203358686872409
TTLL4	chr2:218722568:A:G	LPS	CD4T	0.159137230500007	0.055213383818379	0.00175552239885365
TTLL4	chr2:218722568:A:G	Tcruzi	NK	0.0685547447255035	0.0541083195661635	0.101074859923764
TTLL4	chr2:218722568:A:G	Tcruzi	CD8T	0.0855028989821976	0.0508266741227382	0.0474854778805883
TTLL4	chr2:218722568:A:G	Tcruzi	monocyte	0.179419109925746	0.0476078845622289	6.04477800061165e-05
TTLL4	chr2:218722568:A:G	Tcruzi	B	0.102017726221365	0.0538947568967755	0.0311000484582542
TTLL4	chr2:218722568:A:G	Tcruzi	CD4T	0.123534601804345	0.055620262604645	0.0139997674531739
TTLL4	chr2:218734193:A:G	NI	NK	-0.0148119169024191	0.0471827554634467	0.402727410794185
TTLL4	chr2:218734193:A:G	NI	CD8T	-0.0452744147442945	0.0532441872547207	0.231214639766147
TTLL4	chr2:218734193:A:G	NI	monocyte	-0.0516208462768147	0.047488675869571	0.173752436437435
TTLL4	chr2:218734193:A:G	NI	B	-0.0521379990792079	0.0579010759681877	0.213279884106196
TTLL4	chr2:218734193:A:G	NI	CD4T	-0.0511593869999987	0.0613366351843404	0.236780907589611
TTLL4	chr2:218734193:A:G	IAV	NK	-0.0319344214707607	0.0473348426306717	0.282407695636475
TTLL4	chr2:218734193:A:G	IAV	CD8T	0.00113315415170806	0.0450799966505379	0.505839409225152
TTLL4	chr2:218734193:A:G	IAV	monocyte	-0.0724617034586702	0.0511421795409165	0.110213854473687
TTLL4	chr2:218734193:A:G	IAV	B	-0.031780327801702	0.048073240229129	0.282741813198713
TTLL4	chr2:218734193:A:G	IAV	CD4T	-0.0644664340399434	0.0589914885741997	0.166779365301777
TTLL4	chr2:218734193:A:G	LPS	NK	-0.0131226035949335	0.048139245346089	0.409099896220121
TTLL4	chr2:218734193:A:G	LPS	CD8T	-0.0305067259813622	0.0455697716024812	0.281438382774269
TTLL4	chr2:218734193:A:G	LPS	monocyte	-0.125781362532293	0.0743228617159394	0.0548027806156651
TTLL4	chr2:218734193:A:G	LPS	B	-0.0427442241686584	0.0542217734067017	0.24470456783243
TTLL4	chr2:218734193:A:G	LPS	CD4T	-0.0698934281456884	0.0631648152342975	0.163387807041264
TTLL4	chr2:218734193:A:G	Tcruzi	NK	-0.00326466770572145	0.0504045797324853	0.484368879994456
TTLL4	chr2:218734193:A:G	Tcruzi	CD8T	-0.0282440107172416	0.048775572243669	0.311713124952026
TTLL4	chr2:218734193:A:G	Tcruzi	monocyte	-0.0738140482015179	0.0551642901497938	0.123336293100668
TTLL4	chr2:218734193:A:G	Tcruzi	B	-0.0314454524624839	0.0509483837687975	0.29687682005772
TTLL4	chr2:218734193:A:G	Tcruzi	CD4T	-0.0486959610785794	0.0584118141663837	0.237405050685736
TTLL4	chr2:218760005:T:C	NI	NK	0.0608538808220659	0.0897086457656477	0.273734608120689
TTLL4	chr2:218760005:T:C	NI	CD8T	0.0890503003538427	0.10355038494442	0.219712879124595
TTLL4	chr2:218760005:T:C	NI	monocyte	0.205450995968866	0.141467459607267	0.0772036104155401
TTLL4	chr2:218760005:T:C	NI	B	0.0621314238618973	0.0982762733799458	0.286274918721501
TTLL4	chr2:218760005:T:C	NI	CD4T	0.112953484173146	0.127095643808474	0.21020612489559
TTLL4	chr2:218760005:T:C	IAV	NK	0.0555707018756087	0.0836064322457851	0.276627802496416
TTLL4	chr2:218760005:T:C	IAV	CD8T	0.043028215771445	0.0764337721215177	0.307356612767954
TTLL4	chr2:218760005:T:C	IAV	monocyte	0.135738303056914	0.105532960794153	0.113347052713151
TTLL4	chr2:218760005:T:C	IAV	B	0.063593623341446	0.0876229525456713	0.256074514956524
TTLL4	chr2:218760005:T:C	IAV	CD4T	0.0924752837184259	0.107364488887027	0.219316698807924
TTLL4	chr2:218760005:T:C	LPS	NK	0.0610936494730134	0.0898557663194127	0.271017848982286
TTLL4	chr2:218760005:T:C	LPS	CD8T	0.0735929106341943	0.0893500457295627	0.227944958060922
TTLL4	chr2:218760005:T:C	LPS	monocyte	0.164947091864198	0.127406254949234	0.108324614064757
TTLL4	chr2:218760005:T:C	LPS	B	0.0803305702060727	0.101375047945439	0.235115538154306
TTLL4	chr2:218760005:T:C	LPS	CD4T	0.110461139578964	0.120396262387508	0.20210585492579
TTLL4	chr2:218760005:T:C	Tcruzi	NK	0.062330821758984	0.0924733679679259	0.274206059258875
TTLL4	chr2:218760005:T:C	Tcruzi	CD8T	0.079034855051373	0.0976436618705245	0.23450824825044
TTLL4	chr2:218760005:T:C	Tcruzi	monocyte	0.164608782248146	0.122627992441867	0.105622893385989
TTLL4	chr2:218760005:T:C	Tcruzi	B	0.0636911479949058	0.0937960868119809	0.270966857442926
TTLL4	chr2:218760005:T:C	Tcruzi	CD4T	0.0950827039184816	0.11673518025417	0.233989158906111
TTLL4	chr2:218760403:C:G	NI	NK	-0.0263525821094474	0.0618059342302508	0.486085038840457
TTLL4	chr2:218760403:C:G	NI	CD8T	-0.0274974074915674	0.0682574011364085	0.495138358193943
TTLL4	chr2:218760403:C:G	NI	monocyte	-0.0296662651219676	0.071545542005578	0.467139634991173
TTLL4	chr2:218760403:C:G	NI	B	-0.0191506115271389	0.0631726371503005	0.528724944486465
TTLL4	chr2:218760403:C:G	NI	CD4T	-0.0338312391213963	0.0843456774838394	0.487985613812995
TTLL4	chr2:218760403:C:G	IAV	NK	-0.0299260681200245	0.0621639110766321	0.462937967443042
TTLL4	chr2:218760403:C:G	IAV	CD8T	-0.0194863767956876	0.0510210152079791	0.501304191596693
TTLL4	chr2:218760403:C:G	IAV	monocyte	-0.0238779229176461	0.0601845368591831	0.49750217775935
TTLL4	chr2:218760403:C:G	IAV	B	-0.0139424889131075	0.0535850389749328	0.541578015258777
TTLL4	chr2:218760403:C:G	IAV	CD4T	-0.0336680661517171	0.0745761100503392	0.477922797176818
TTLL4	chr2:218760403:C:G	LPS	NK	-0.0260275088729495	0.061804561168789	0.483365047898386
TTLL4	chr2:218760403:C:G	LPS	CD8T	-0.0237716265656632	0.059133556905083	0.490586606255683
TTLL4	chr2:218760403:C:G	LPS	monocyte	-0.0249711757251406	0.0708300763904377	0.499273834468399
TTLL4	chr2:218760403:C:G	LPS	B	-0.0156566979280314	0.0616129095772572	0.538759280728776
TTLL4	chr2:218760403:C:G	LPS	CD4T	-0.0383345382941426	0.0831837693533852	0.4703931915087
TTLL4	chr2:218760403:C:G	Tcruzi	NK	-0.0243892359670482	0.0617130593655947	0.495637400045708
TTLL4	chr2:218760403:C:G	Tcruzi	CD8T	-0.0286472350747574	0.0669898569823706	0.485134729513562
TTLL4	chr2:218760403:C:G	Tcruzi	monocyte	-0.0232085175066815	0.0675155876926148	0.510087033746876
TTLL4	chr2:218760403:C:G	Tcruzi	B	-0.0152410917630904	0.0587739266096631	0.540279399781778
TTLL4	chr2:218760403:C:G	Tcruzi	CD4T	-0.0360270892217695	0.082022827438794	0.481332381827208
TTLL4	chr2:218823021:C:T	NI	NK	-0.0191453375968629	0.0551598172086492	0.524417296567643
TTLL4	chr2:218823021:C:T	NI	CD8T	-0.0169045059695669	0.0604395323091924	0.546159140642786
TTLL4	chr2:218823021:C:T	NI	monocyte	-0.034717783451102	0.0718733286528591	0.447976447400919
TTLL4	chr2:218823021:C:T	NI	B	-0.0143525586920777	0.0582409809877496	0.556849283021172
TTLL4	chr2:218823021:C:T	NI	CD4T	-0.0112859160780536	0.0726462970569279	0.57459130588906
TTLL4	chr2:218823021:C:T	IAV	NK	-0.0217376054688272	0.0541342244486677	0.504594468725715
TTLL4	chr2:218823021:C:T	IAV	CD8T	-0.0144330109372742	0.046362712228125	0.536080905380025
TTLL4	chr2:218823021:C:T	IAV	monocyte	-0.0195894187641467	0.0552313932631564	0.518985644132897
TTLL4	chr2:218823021:C:T	IAV	B	-0.00926836344497471	0.0494087418713528	0.573776525773204
TTLL4	chr2:218823021:C:T	IAV	CD4T	-0.0166040967870982	0.0627874343407792	0.551126689285241
TTLL4	chr2:218823021:C:T	LPS	NK	-0.0186899765373994	0.0551296195343477	0.52228723659181
TTLL4	chr2:218823021:C:T	LPS	CD8T	-0.0152748373619585	0.0524831376869719	0.537951926704138
TTLL4	chr2:218823021:C:T	LPS	monocyte	-0.0251907786843966	0.0679606730356667	0.500740466330581
TTLL4	chr2:218823021:C:T	LPS	B	-0.0113420091846818	0.0569780698607263	0.565859084528593
TTLL4	chr2:218823021:C:T	LPS	CD4T	-0.0179161657185065	0.0691720065441178	0.548486565648392
TTLL4	chr2:218823021:C:T	Tcruzi	NK	-0.0184212822637619	0.0560942415058177	0.528411009744568
TTLL4	chr2:218823021:C:T	Tcruzi	CD8T	-0.0220484755018354	0.0611514300307059	0.518844823581081
TTLL4	chr2:218823021:C:T	Tcruzi	monocyte	-0.0308964466925412	0.069224467723727	0.482657474129869
TTLL4	chr2:218823021:C:T	Tcruzi	B	-0.0120528951516913	0.0547037044988568	0.562285077880486
TTLL4	chr2:218823021:C:T	Tcruzi	CD4T	-0.0152144460520572	0.0690474527952045	0.562348287059599
TTLL4	chr2:218835276:G:A	NI	NK	0.0267944666335442	0.0667557035496584	0.461379505316189
TTLL4	chr2:218835276:G:A	NI	CD8T	0.0431652939892302	0.08159823861061	0.417453485949129
TTLL4	chr2:218835276:G:A	NI	monocyte	0.0629863564581612	0.089954314431633	0.333468220440776
TTLL4	chr2:218835276:G:A	NI	B	0.0274089564074513	0.0727551565972057	0.468053836766683
TTLL4	chr2:218835276:G:A	NI	CD4T	0.034205237488993	0.0909454586948695	0.46304454740204
TTLL4	chr2:218835276:G:A	IAV	NK	0.0272661435606113	0.0633190448959463	0.450464637619625
TTLL4	chr2:218835276:G:A	IAV	CD8T	0.0294269162869305	0.0611780957637142	0.432510344403304
TTLL4	chr2:218835276:G:A	IAV	monocyte	0.0589418233980407	0.083748412393507	0.343214365427391
TTLL4	chr2:218835276:G:A	IAV	B	0.0302751071102971	0.066092574154198	0.440092571055864
TTLL4	chr2:218835276:G:A	IAV	CD4T	0.038605379555749	0.0809919998598434	0.435929474461033
TTLL4	chr2:218835276:G:A	LPS	NK	0.0271024609412366	0.0670644098403207	0.456073435688438
TTLL4	chr2:218835276:G:A	LPS	CD8T	0.0331852283481843	0.0684516768119671	0.429118695683669
TTLL4	chr2:218835276:G:A	LPS	monocyte	0.0539491363108267	0.0870025844325708	0.371547485456003
TTLL4	chr2:218835276:G:A	LPS	B	0.0350894861711331	0.0754851134958574	0.434951671276023
TTLL4	chr2:218835276:G:A	LPS	CD4T	0.0417529973013844	0.0886435479888843	0.43484051843319
TTLL4	chr2:218835276:G:A	Tcruzi	NK	0.0267702327887981	0.0684494598063102	0.462893533014826
TTLL4	chr2:218835276:G:A	Tcruzi	CD8T	0.0410262289838412	0.0782450134539455	0.41773134708357
TTLL4	chr2:218835276:G:A	Tcruzi	monocyte	0.0531064138156425	0.0840078797974324	0.374225986187229
TTLL4	chr2:218835276:G:A	Tcruzi	B	0.0371240322069389	0.0746441959942488	0.424912532339787
TTLL4	chr2:218835276:G:A	Tcruzi	CD4T	0.0364788272793544	0.0872557161461608	0.454657048476048
TTLL4	chr2:218845380:A:G	NI	NK	0.0154270689925928	0.0309407211095147	0.515844582286525
TTLL4	chr2:218845380:A:G	NI	CD8T	0.00506085632595112	0.0276442363318253	0.617079870083427
TTLL4	chr2:218845380:A:G	NI	monocyte	0.00906918585105877	0.0282215354919468	0.537562783482174
TTLL4	chr2:218845380:A:G	NI	B	0.019377073118036	0.0352552397080538	0.495817514859751
TTLL4	chr2:218845380:A:G	NI	CD4T	0.00145630186599366	0.0332534723308238	0.650096862732604
TTLL4	chr2:218845380:A:G	IAV	NK	0.0113604170728424	0.027001308716335	0.542181358354492
TTLL4	chr2:218845380:A:G	IAV	CD8T	0.00160665528232913	0.022452375068666	0.645023956737994
TTLL4	chr2:218845380:A:G	IAV	monocyte	0.0122725649443753	0.0253645381886744	0.518275213835999
TTLL4	chr2:218845380:A:G	IAV	B	0.0144606747061073	0.0292927875188856	0.514847348294961
TTLL4	chr2:218845380:A:G	IAV	CD4T	-0.00963819008435155	0.033198777793777	0.606459763699485
TTLL4	chr2:218845380:A:G	LPS	NK	0.0099783237734427	0.0274480500775397	0.548675081564928
TTLL4	chr2:218845380:A:G	LPS	CD8T	0.00592121418394291	0.0249973934568769	0.589176260719282
TTLL4	chr2:218845380:A:G	LPS	monocyte	0.0270913775033443	0.0379599015407824	0.410718708651277
TTLL4	chr2:218845380:A:G	LPS	B	0.0186510483779274	0.0340127235078608	0.485297155243225
TTLL4	chr2:218845380:A:G	LPS	CD4T	0.000881304472365782	0.031137831483347	0.651576874387009
TTLL4	chr2:218845380:A:G	Tcruzi	NK	0.00874378203851899	0.0277520702809135	0.573254521278976
TTLL4	chr2:218845380:A:G	Tcruzi	CD8T	0.00497147957060177	0.0267159659315264	0.614238465227192
TTLL4	chr2:218845380:A:G	Tcruzi	monocyte	0.0203949042951904	0.0328923534797353	0.464679101436357
TTLL4	chr2:218845380:A:G	Tcruzi	B	0.01410999662505	0.0303698941120341	0.523255511281633
TTLL4	chr2:218845380:A:G	Tcruzi	CD4T	-0.00142498404434841	0.0314707616775015	0.676006833078706
TTLL4	chr2:218855009:C:T	NI	NK	-0.0325142603527203	0.0627474167001247	0.460778043782926
TTLL4	chr2:218855009:C:T	NI	CD8T	-0.0245806061055915	0.0604322331174854	0.506251549066162
TTLL4	chr2:218855009:C:T	NI	monocyte	0.00367737472776	0.0539172060277975	0.60417974071025
TTLL4	chr2:218855009:C:T	NI	B	-0.00198235430542562	0.0548863163951514	0.618670457660553
TTLL4	chr2:218855009:C:T	NI	CD4T	-0.00725688562332081	0.0662004021601879	0.589227403528376
TTLL4	chr2:218855009:C:T	IAV	NK	-0.033700441047539	0.0624249848473172	0.448782767943764
TTLL4	chr2:218855009:C:T	IAV	CD8T	-0.0197816534774911	0.047493093771734	0.499971036580187
TTLL4	chr2:218855009:C:T	IAV	monocyte	-0.0046442498226832	0.0462286724584993	0.604526107416826
TTLL4	chr2:218855009:C:T	IAV	B	-0.0131250784761727	0.0497921811001471	0.554656772351982
TTLL4	chr2:218855009:C:T	IAV	CD4T	-0.0133941352982149	0.0573689004376744	0.561318792247013
TTLL4	chr2:218855009:C:T	LPS	NK	-0.0379434058644048	0.0684534424707077	0.436098139964394
TTLL4	chr2:218855009:C:T	LPS	CD8T	-0.0227452713675617	0.0533333663611588	0.491313234971806
TTLL4	chr2:218855009:C:T	LPS	monocyte	-0.0310536985410536	0.0720261388862808	0.472721081615223
TTLL4	chr2:218855009:C:T	LPS	B	-0.00958138159990899	0.0547011627334852	0.573009735603102
TTLL4	chr2:218855009:C:T	LPS	CD4T	-0.0104562396999226	0.0621317886891445	0.572609351394054
TTLL4	chr2:218855009:C:T	Tcruzi	NK	-0.0278018802373688	0.0598660491450002	0.481011765666534
TTLL4	chr2:218855009:C:T	Tcruzi	CD8T	-0.0139254848271866	0.0537068418402166	0.548884403432593
TTLL4	chr2:218855009:C:T	Tcruzi	monocyte	0.00601101661990876	0.0556962666680394	0.610250551049909
TTLL4	chr2:218855009:C:T	Tcruzi	B	-0.00673878607164085	0.0519985762871983	0.59223833690432
TTLL4	chr2:218855009:C:T	Tcruzi	CD4T	-0.00883971713303613	0.0625701602267166	0.586392735714143
TTLL5	chr14:75544262:A:T	NI	NK	-0.0181189115325555	0.0532286774999437	0.522292853544042
TTLL5	chr14:75544262:A:T	NI	CD8T	-0.0119459788510438	0.0565390433872516	0.559214882287848
TTLL5	chr14:75544262:A:T	NI	monocyte	-0.026354072281255	0.0704203757570964	0.485844536514201
TTLL5	chr14:75544262:A:T	NI	B	0.00584847782216748	0.057187520188061	0.617141441357244
TTLL5	chr14:75544262:A:T	NI	CD4T	-0.0317365710651661	0.0759095235015846	0.48712107568479
TTLL5	chr14:75544262:A:T	IAV	NK	-0.0148570474048551	0.0483790930134257	0.532198749515433
TTLL5	chr14:75544262:A:T	IAV	CD8T	-0.0162140629643499	0.0464892684565899	0.518887732194042
TTLL5	chr14:75544262:A:T	IAV	monocyte	-0.0183145444394407	0.0567616390198176	0.528615776222953
TTLL5	chr14:75544262:A:T	IAV	B	0.00233524218625409	0.0488081131716696	0.632751761220567
TTLL5	chr14:75544262:A:T	IAV	CD4T	-0.0250504117738704	0.0631777592431964	0.505010410469886
TTLL5	chr14:75544262:A:T	LPS	NK	-0.0285270823836119	0.0616593428108779	0.472657726429587
TTLL5	chr14:75544262:A:T	LPS	CD8T	-0.0144371347389598	0.0499293444575542	0.53281806350671
TTLL5	chr14:75544262:A:T	LPS	monocyte	-0.0192003848033169	0.0677243859671957	0.527523147853706
TTLL5	chr14:75544262:A:T	LPS	B	0.00615694962692987	0.0570707315464006	0.611786704135926
TTLL5	chr14:75544262:A:T	LPS	CD4T	-0.0220233412597941	0.0660226914092269	0.520525718628693
TTLL5	chr14:75544262:A:T	Tcruzi	NK	-0.0204977474968815	0.0559987852944385	0.51221902501771
TTLL5	chr14:75544262:A:T	Tcruzi	CD8T	-0.0177129952907317	0.0557457409263024	0.52795172029262
TTLL5	chr14:75544262:A:T	Tcruzi	monocyte	-0.0212897032325482	0.0658304084794949	0.523466922587191
TTLL5	chr14:75544262:A:T	Tcruzi	B	0.00493720671973278	0.0539384254464428	0.618750378330897
TTLL5	chr14:75544262:A:T	Tcruzi	CD4T	-0.0228872921131528	0.0672861157958416	0.521730282679511
TTLL5	chr14:75559082:G:T	NI	NK	0.000734900626484573	0.0380737716980808	0.606032798711129
TTLL5	chr14:75559082:G:T	NI	CD8T	0.00815919813660688	0.0405917540102255	0.545780622641496
TTLL5	chr14:75559082:G:T	NI	monocyte	-0.0358208296112955	0.0556266541170414	0.376015885775696
TTLL5	chr14:75559082:G:T	NI	B	0.037185568475229	0.0556042006429595	0.384092510106097
TTLL5	chr14:75559082:G:T	NI	CD4T	0.0273984381780079	0.0530350075285137	0.436475468370686
TTLL5	chr14:75559082:G:T	IAV	NK	-0.00456687935865715	0.0363700808379964	0.588281280360462
TTLL5	chr14:75559082:G:T	IAV	CD8T	0.00128079323648206	0.0331128654173967	0.597407531450137
TTLL5	chr14:75559082:G:T	IAV	monocyte	-0.0446855369326398	0.0595176305060693	0.345516394049346
TTLL5	chr14:75559082:G:T	IAV	B	0.0246226731018504	0.0441488383021767	0.426177800821823
TTLL5	chr14:75559082:G:T	IAV	CD4T	0.0205239529984841	0.0443882413006365	0.462674882058588
TTLL5	chr14:75559082:G:T	LPS	NK	0.00119885311498116	0.0379783935949633	0.600077620340741
TTLL5	chr14:75559082:G:T	LPS	CD8T	0.00220452812856189	0.0359274360610694	0.585285586915481
TTLL5	chr14:75559082:G:T	LPS	monocyte	-0.0310104386890886	0.054809803887239	0.41155944509728
TTLL5	chr14:75559082:G:T	LPS	B	0.0160720762607252	0.0431018790435171	0.485014723870089
TTLL5	chr14:75559082:G:T	LPS	CD4T	0.0156571792734648	0.045445568638766	0.49661547737364
TTLL5	chr14:75559082:G:T	Tcruzi	NK	0.0110509359090349	0.0411732020174023	0.530183079198825
TTLL5	chr14:75559082:G:T	Tcruzi	CD8T	0.00321540467376328	0.0390479046197293	0.578851645643577
TTLL5	chr14:75559082:G:T	Tcruzi	monocyte	-0.0288005816420821	0.0511928347239181	0.421421486096467
TTLL5	chr14:75559082:G:T	Tcruzi	B	0.0259839402933703	0.0461244437698897	0.42373724914321
TTLL5	chr14:75559082:G:T	Tcruzi	CD4T	0.0263470011534416	0.0502137804473123	0.43983796032549
TTLL5	chr14:75566788:G:C	NI	NK	-0.04472146438717	0.0513216036076914	0.225430036834912
TTLL5	chr14:75566788:G:C	NI	CD8T	-0.0618364527908155	0.0575187158438931	0.173930580920818
TTLL5	chr14:75566788:G:C	NI	monocyte	-0.0904575042238761	0.071173635387254	0.123270740959401
TTLL5	chr14:75566788:G:C	NI	B	-0.0705109794019318	0.0618394150288059	0.155647644602397
TTLL5	chr14:75566788:G:C	NI	CD4T	-0.0398146604702252	0.060882424605274	0.290098202140782
TTLL5	chr14:75566788:G:C	IAV	NK	-0.0419643029181067	0.0481970894380314	0.224602804718576
TTLL5	chr14:75566788:G:C	IAV	CD8T	-0.0279356676236427	0.0433476890926279	0.286827726576464
TTLL5	chr14:75566788:G:C	IAV	monocyte	-0.0613834302968693	0.0565457590489528	0.171163967850588
TTLL5	chr14:75566788:G:C	IAV	B	-0.0808262678763066	0.0660969046182695	0.12535214883702
TTLL5	chr14:75566788:G:C	IAV	CD4T	-0.0296509015796734	0.0527105344805086	0.316963393008121
TTLL5	chr14:75566788:G:C	LPS	NK	-0.0393714133283546	0.0498871215889759	0.246411520847575
TTLL5	chr14:75566788:G:C	LPS	CD8T	-0.05806207175717	0.0527779895736847	0.162037525329914
TTLL5	chr14:75566788:G:C	LPS	monocyte	-0.0656321012232094	0.0652266695295193	0.187011999821701
TTLL5	chr14:75566788:G:C	LPS	B	-0.0772338855159494	0.0640047171381381	0.137845230794424
TTLL5	chr14:75566788:G:C	LPS	CD4T	-0.0533329464769336	0.0579919477869809	0.216668641980369
TTLL5	chr14:75566788:G:C	Tcruzi	NK	-0.0490651856159391	0.0540232332408897	0.213656430606179
TTLL5	chr14:75566788:G:C	Tcruzi	CD8T	-0.0544456928303271	0.0534640405733001	0.188772523518524
TTLL5	chr14:75566788:G:C	Tcruzi	monocyte	-0.0831680911843356	0.068578520665912	0.141616180759099
TTLL5	chr14:75566788:G:C	Tcruzi	B	-0.061672629811207	0.0566692360607126	0.168255050889905
TTLL5	chr14:75566788:G:C	Tcruzi	CD4T	-0.0428877331499909	0.0577651500349158	0.266714225055309
TTLL5	chr14:75585715:T:C	NI	NK	-0.00983274393323739	0.0407678477975526	0.533037210212103
TTLL5	chr14:75585715:T:C	NI	CD8T	-0.0255976450810451	0.0478481017213278	0.441069909021382
TTLL5	chr14:75585715:T:C	NI	monocyte	-0.052770756856267	0.0670243789314058	0.314682105650356
TTLL5	chr14:75585715:T:C	NI	B	0.00416551764917373	0.0453674412944367	0.615183058255004
TTLL5	chr14:75585715:T:C	NI	CD4T	-0.028878916354033	0.0560020634064437	0.441433081458259
TTLL5	chr14:75585715:T:C	IAV	NK	-0.0257628208244464	0.0468714006896332	0.430988326651577
TTLL5	chr14:75585715:T:C	IAV	CD8T	-0.0171309184268667	0.0381003446996311	0.467091855591595
TTLL5	chr14:75585715:T:C	IAV	monocyte	-0.02772517849063	0.04771852963695	0.421919855026217
TTLL5	chr14:75585715:T:C	IAV	B	0.0110296926961474	0.0440110176440308	0.56636862931256
TTLL5	chr14:75585715:T:C	IAV	CD4T	-0.00818603961618884	0.0446076743902019	0.546747880565491
TTLL5	chr14:75585715:T:C	LPS	NK	-0.00599125818158183	0.0408019414564977	0.554676733499315
TTLL5	chr14:75585715:T:C	LPS	CD8T	-0.0180314917017654	0.0403321943431435	0.464458730945602
TTLL5	chr14:75585715:T:C	LPS	monocyte	-0.0327055185969911	0.0571929694118844	0.414107371713376
TTLL5	chr14:75585715:T:C	LPS	B	0.000349121125970186	0.0437310874745293	0.612775705942035
TTLL5	chr14:75585715:T:C	LPS	CD4T	-0.0252973802517072	0.050790418401166	0.451807157475511
TTLL5	chr14:75585715:T:C	Tcruzi	NK	0.000119042863421359	0.0446600925688097	0.597711747209334
TTLL5	chr14:75585715:T:C	Tcruzi	CD8T	-0.0321114198687035	0.0516516425643702	0.407051055008783
TTLL5	chr14:75585715:T:C	Tcruzi	monocyte	-0.0364016771526068	0.0569345701811579	0.398122499350876
TTLL5	chr14:75585715:T:C	Tcruzi	B	0.00329697625128012	0.0431624277874245	0.618956757900254
TTLL5	chr14:75585715:T:C	Tcruzi	CD4T	-0.022601278900261	0.0509343839013453	0.470795297357979
TTLL5	chr14:75622756:G:A	NI	NK	-0.0287584311959098	0.0575803380903632	0.347388006120866
TTLL5	chr14:75622756:G:A	NI	CD8T	-0.0634629055901017	0.0681036072013383	0.215436218716434
TTLL5	chr14:75622756:G:A	NI	monocyte	-0.0945398127378054	0.085741038206805	0.159861269504848
TTLL5	chr14:75622756:G:A	NI	B	-0.0889072950989003	0.0799957243299367	0.161498458997954
TTLL5	chr14:75622756:G:A	NI	CD4T	-0.0775896828308162	0.080602065485819	0.207188035472112
TTLL5	chr14:75622756:G:A	IAV	NK	-0.015512154996286	0.0538729560999715	0.411742981890001
TTLL5	chr14:75622756:G:A	IAV	CD8T	-0.00754723736400105	0.0530272797870268	0.44898687526698
TTLL5	chr14:75622756:G:A	IAV	monocyte	-0.062421191256415	0.0671723853962399	0.21446246138725
TTLL5	chr14:75622756:G:A	IAV	B	-0.0821225941365904	0.0741929320805667	0.156326172442405
TTLL5	chr14:75622756:G:A	IAV	CD4T	-0.0682431161947493	0.0694163386101635	0.203630715051566
TTLL5	chr14:75622756:G:A	LPS	NK	-0.0195191069371996	0.0575390732069781	0.392660476304466
TTLL5	chr14:75622756:G:A	LPS	CD8T	-0.0520828726586496	0.0591184992176443	0.226190268583459
TTLL5	chr14:75622756:G:A	LPS	monocyte	-0.0703517461355935	0.0788518177000989	0.22079858521061
TTLL5	chr14:75622756:G:A	LPS	B	-0.0971915365200815	0.0840083205981492	0.146668077527424
TTLL5	chr14:75622756:G:A	LPS	CD4T	-0.0800911016935464	0.0769007021664503	0.187635385227002
TTLL5	chr14:75622756:G:A	Tcruzi	NK	-0.0248226400059774	0.0594040354416467	0.37119146851051
TTLL5	chr14:75622756:G:A	Tcruzi	CD8T	-0.0476270631100269	0.0615673181497856	0.260586203196521
TTLL5	chr14:75622756:G:A	Tcruzi	monocyte	-0.0866926247406102	0.0824837587597227	0.179801189092736
TTLL5	chr14:75622756:G:A	Tcruzi	B	-0.0852708255010351	0.0765160126366915	0.159453371366203
TTLL5	chr14:75622756:G:A	Tcruzi	CD4T	-0.0858368533507988	0.0810077345597069	0.182414313457139
TTLL5	chr14:75632310:C:T	NI	NK	-0.0332935805053246	0.046799179037087	0.290877666794686
TTLL5	chr14:75632310:C:T	NI	CD8T	-0.0222228717005859	0.0481897543422414	0.359637777725736
TTLL5	chr14:75632310:C:T	NI	monocyte	-0.0616659124366778	0.0610388908096607	0.191951183436227
TTLL5	chr14:75632310:C:T	NI	B	-0.00504988364724566	0.0482378023232614	0.514275749793878
TTLL5	chr14:75632310:C:T	NI	CD4T	-0.0568662297200302	0.0583254863749648	0.217131969080441
TTLL5	chr14:75632310:C:T	IAV	NK	-0.0368297201174106	0.0458886489273295	0.261722642380313
TTLL5	chr14:75632310:C:T	IAV	CD8T	-0.053916008345532	0.0528780669617462	0.187861520891322
TTLL5	chr14:75632310:C:T	IAV	monocyte	-0.0297158531592651	0.0470192811074144	0.32160617537598
TTLL5	chr14:75632310:C:T	IAV	B	0.0220381812774002	0.049454760897968	0.416468816719251
TTLL5	chr14:75632310:C:T	IAV	CD4T	-0.0796789846419513	0.0659944406087635	0.156978671905474
TTLL5	chr14:75632310:C:T	LPS	NK	-0.044823063913173	0.0501740966403546	0.234401346107011
TTLL5	chr14:75632310:C:T	LPS	CD8T	-0.0480116321010674	0.0485269868955259	0.207544174860089
TTLL5	chr14:75632310:C:T	LPS	monocyte	-0.0179720363557678	0.0545201038563483	0.415847722365167
TTLL5	chr14:75632310:C:T	LPS	B	0.0333042040672855	0.0574232903205473	0.365244709717589
TTLL5	chr14:75632310:C:T	LPS	CD4T	-0.0514699739756971	0.0528140198942172	0.221143716132574
TTLL5	chr14:75632310:C:T	Tcruzi	NK	-0.0278049498325757	0.0475181744476492	0.326789999334372
TTLL5	chr14:75632310:C:T	Tcruzi	CD8T	-0.0439931287992523	0.0483087170685782	0.234014004852256
TTLL5	chr14:75632310:C:T	Tcruzi	monocyte	-0.0294356381736793	0.0518869178390075	0.340179372497711
TTLL5	chr14:75632310:C:T	Tcruzi	B	0.0201857256569383	0.0498538984057126	0.42912133318931
TTLL5	chr14:75632310:C:T	Tcruzi	CD4T	-0.025994788380644	0.0530079167638061	0.350872655064391
TTLL5	chr14:75669203:G:A	NI	NK	0.023631175236605	0.0832568615759689	0.527254394695531
TTLL5	chr14:75669203:G:A	NI	CD8T	0.021572480847407	0.0899704053665522	0.544898181250616
TTLL5	chr14:75669203:G:A	NI	monocyte	-0.0597099354993842	0.121467351377583	0.415387681277077
TTLL5	chr14:75669203:G:A	NI	B	-0.00966543297551063	0.0797010075502057	0.573502255481699
TTLL5	chr14:75669203:G:A	NI	CD4T	-0.00896733038501042	0.0981560456624913	0.576998940515647
TTLL5	chr14:75669203:G:A	IAV	NK	0.00998402152051648	0.0698306706849968	0.572432546731987
TTLL5	chr14:75669203:G:A	IAV	CD8T	0.0111078988347449	0.0648629349282392	0.564459425893899
TTLL5	chr14:75669203:G:A	IAV	monocyte	-0.0361309598185958	0.0887613802138018	0.473064225332814
TTLL5	chr14:75669203:G:A	IAV	B	-0.00598461474577244	0.0686558889340647	0.582228793186574
TTLL5	chr14:75669203:G:A	IAV	CD4T	-0.0117351140475421	0.0842511339976588	0.570302638659707
TTLL5	chr14:75669203:G:A	LPS	NK	0.0184368789305172	0.0796767408394162	0.541954269362128
TTLL5	chr14:75669203:G:A	LPS	CD8T	0.00696884013354009	0.071049992530192	0.582722069701191
TTLL5	chr14:75669203:G:A	LPS	monocyte	-0.0417120940570768	0.105962973719536	0.467487826659409
TTLL5	chr14:75669203:G:A	LPS	B	-0.00488304279289938	0.0783541372701362	0.58564841397336
TTLL5	chr14:75669203:G:A	LPS	CD4T	-0.00637706389639525	0.0912982945105905	0.585852932785144
TTLL5	chr14:75669203:G:A	Tcruzi	NK	0.0248159763441831	0.0864381765833608	0.524918158859533
TTLL5	chr14:75669203:G:A	Tcruzi	CD8T	0.0129053765851539	0.0809010165831551	0.567976960367479
TTLL5	chr14:75669203:G:A	Tcruzi	monocyte	-0.054543823456006	0.114769795959002	0.441207709384416
TTLL5	chr14:75669203:G:A	Tcruzi	B	-0.00396181877292311	0.0747573685799813	0.59033876111328
TTLL5	chr14:75669203:G:A	Tcruzi	CD4T	-0.00571646621773604	0.0921042966653596	0.591030205779828
TTLL5	chr14:75685189:C:T	NI	NK	-0.0706393865321376	0.0428348842691385	0.0440598781514844
TTLL5	chr14:75685189:C:T	NI	CD8T	-0.12245622712884	0.0447404220877809	0.00228819369474353
TTLL5	chr14:75685189:C:T	NI	monocyte	-0.132494964665849	0.0537292225617456	0.00319227293064994
TTLL5	chr14:75685189:C:T	NI	B	-0.104930899943252	0.0484502894959852	0.00989524878406556
TTLL5	chr14:75685189:C:T	NI	CD4T	-0.158406835536992	0.0512353485796684	0.000750929262317901
TTLL5	chr14:75685189:C:T	IAV	NK	-0.0518774226557881	0.0400147296918669	0.0927395469143638
TTLL5	chr14:75685189:C:T	IAV	CD8T	-0.0727132031774973	0.0384998209226842	0.025003320086022
TTLL5	chr14:75685189:C:T	IAV	monocyte	-0.060137320925587	0.0428103682848281	0.0764644146569173
TTLL5	chr14:75685189:C:T	IAV	B	-0.0805921678292667	0.0433186549488733	0.0245468211428457
TTLL5	chr14:75685189:C:T	IAV	CD4T	-0.123115513844925	0.0436294930216683	0.00215041305232433
TTLL5	chr14:75685189:C:T	LPS	NK	-0.0414661715063917	0.043392538344722	0.161023886537242
TTLL5	chr14:75685189:C:T	LPS	CD8T	-0.105225274816395	0.0412657095414641	0.00328224365230423
TTLL5	chr14:75685189:C:T	LPS	monocyte	-0.0409994054432014	0.051708046079863	0.205701712165513
TTLL5	chr14:75685189:C:T	LPS	B	-0.0777776712590651	0.0448381823570261	0.0402591953330556
TTLL5	chr14:75685189:C:T	LPS	CD4T	-0.143188249494288	0.0463187045970956	0.000829840768324708
TTLL5	chr14:75685189:C:T	Tcruzi	NK	-0.0392028260469599	0.0459827595982313	0.183897744214266
TTLL5	chr14:75685189:C:T	Tcruzi	CD8T	-0.125729851382729	0.044519083446274	0.00122727703901271
TTLL5	chr14:75685189:C:T	Tcruzi	monocyte	-0.0806009508005497	0.0480443697778507	0.04490512216892
TTLL5	chr14:75685189:C:T	Tcruzi	B	-0.0694484759644729	0.0438802457835618	0.0557380505864908
TTLL5	chr14:75685189:C:T	Tcruzi	CD4T	-0.148822737348534	0.0485356954885714	0.0008415627171664
TTLL5	chr14:75685664:A:C	NI	NK	-0.00121949919678183	0.0492604905176638	0.636182763188542
TTLL5	chr14:75685664:A:C	NI	CD8T	-0.00669933056610798	0.0566309882051338	0.610303168765278
TTLL5	chr14:75685664:A:C	NI	monocyte	-0.0151758331337407	0.0678570991159588	0.551745495464177
TTLL5	chr14:75685664:A:C	NI	B	-0.0152154850653475	0.0577493095942097	0.566110197806526
TTLL5	chr14:75685664:A:C	NI	CD4T	-0.00398362499842931	0.0695729611869477	0.618489473352562
TTLL5	chr14:75685664:A:C	IAV	NK	-0.00589657535386191	0.0459125624950267	0.607605748368078
TTLL5	chr14:75685664:A:C	IAV	CD8T	-0.00457635987789496	0.0424963375743217	0.613341896880699
TTLL5	chr14:75685664:A:C	IAV	monocyte	-0.0104615604759882	0.0548756860642446	0.585277613806422
TTLL5	chr14:75685664:A:C	IAV	B	-0.0114670168931352	0.0489413307470199	0.574744199965822
TTLL5	chr14:75685664:A:C	IAV	CD4T	-0.00509915791852575	0.0585225892442953	0.618385418164977
TTLL5	chr14:75685664:A:C	LPS	NK	-0.00625613060121102	0.0498102447596788	0.602337589080453
TTLL5	chr14:75685664:A:C	LPS	CD8T	-0.0066810046925625	0.0489934978020598	0.59920533830288
TTLL5	chr14:75685664:A:C	LPS	monocyte	-0.0195412000168709	0.0693385316555492	0.542980091926562
TTLL5	chr14:75685664:A:C	LPS	B	-0.0173577391837651	0.0586845484518079	0.549657746712105
TTLL5	chr14:75685664:A:C	LPS	CD4T	-0.00995989385558957	0.0652356309211535	0.594439779190445
TTLL5	chr14:75685664:A:C	Tcruzi	NK	-0.00458300685195352	0.0507887519056463	0.616256974851727
TTLL5	chr14:75685664:A:C	Tcruzi	CD8T	-0.00668204013644018	0.0543871346246757	0.606957949152253
TTLL5	chr14:75685664:A:C	Tcruzi	monocyte	-0.0234227691655966	0.0701118599944719	0.534466117022834
TTLL5	chr14:75685664:A:C	Tcruzi	B	-0.014423905438911	0.0546978700614438	0.563739066229536
TTLL5	chr14:75685664:A:C	Tcruzi	CD4T	-0.00765974044633329	0.0655898926100827	0.608494084501559
TTLL5	chr14:75779563:T:C	NI	NK	0.0284198332738135	0.0502619312053977	0.35464445751015
TTLL5	chr14:75779563:T:C	NI	CD8T	0.0646260902808185	0.0652388055815414	0.227347465597412
TTLL5	chr14:75779563:T:C	NI	monocyte	0.0224091696718937	0.0621919652278636	0.417498486773228
TTLL5	chr14:75779563:T:C	NI	B	0.0561116959742807	0.0653467244192805	0.259730139966764
TTLL5	chr14:75779563:T:C	NI	CD4T	0.0854554372446442	0.081437323450833	0.209290761767453
TTLL5	chr14:75779563:T:C	IAV	NK	0.0289987565473184	0.0474546241762577	0.340267090836147
TTLL5	chr14:75779563:T:C	IAV	CD8T	0.0360738175085224	0.0462395023546878	0.285404295748792
TTLL5	chr14:75779563:T:C	IAV	monocyte	0.0222442790724631	0.05282075574665	0.411882116812724
TTLL5	chr14:75779563:T:C	IAV	B	0.0399028836713015	0.0529804640339437	0.294244892274902
TTLL5	chr14:75779563:T:C	IAV	CD4T	0.0776759198338861	0.0726982015584277	0.206012201443314
TTLL5	chr14:75779563:T:C	LPS	NK	0.0338449906984987	0.0514178070518385	0.323361811630866
TTLL5	chr14:75779563:T:C	LPS	CD8T	0.0518258636445946	0.0552751260413762	0.238262003553674
TTLL5	chr14:75779563:T:C	LPS	monocyte	0.0313515612190118	0.0647022102716738	0.38392902976446
TTLL5	chr14:75779563:T:C	LPS	B	0.0374329280859841	0.0562613898323206	0.321167920824423
TTLL5	chr14:75779563:T:C	LPS	CD4T	0.0853532279212084	0.0787950781368943	0.202015670392595
TTLL5	chr14:75779563:T:C	Tcruzi	NK	0.0183056086148154	0.0517291163717053	0.414372053597159
TTLL5	chr14:75779563:T:C	Tcruzi	CD8T	0.0704654972471144	0.0681871342709878	0.210777383298496
TTLL5	chr14:75779563:T:C	Tcruzi	monocyte	0.0251916661381665	0.0607918056277129	0.410908903402453
TTLL5	chr14:75779563:T:C	Tcruzi	B	0.0430575247539493	0.0566329266505621	0.292907324508724
TTLL5	chr14:75779563:T:C	Tcruzi	CD4T	0.0843417390112191	0.0788960890421534	0.207137312185886
TTLL5	chr14:75810321:T:C	NI	NK	-0.00214038510494889	0.0540003198613195	0.628504800781093
TTLL5	chr14:75810321:T:C	NI	CD8T	-0.011384785867315	0.0641013323717089	0.589975245535594
TTLL5	chr14:75810321:T:C	NI	monocyte	-0.0063920721075311	0.0717869373370841	0.589127591554151
TTLL5	chr14:75810321:T:C	NI	B	-0.0137933115467666	0.0631583624330434	0.575523642179894
TTLL5	chr14:75810321:T:C	NI	CD4T	-0.00787072522267703	0.0756484313623559	0.601723033507066
TTLL5	chr14:75810321:T:C	IAV	NK	0.00694732539582102	0.0525550504708289	0.607242788087914
TTLL5	chr14:75810321:T:C	IAV	CD8T	0.00188452045010047	0.0469535391554924	0.633579324175886
TTLL5	chr14:75810321:T:C	IAV	monocyte	-0.0039348500142387	0.0589191434741735	0.618721504795334
TTLL5	chr14:75810321:T:C	IAV	B	-0.00755364139975637	0.0528900773439287	0.596724306872809
TTLL5	chr14:75810321:T:C	IAV	CD4T	0.00253775763957617	0.0632811255570007	0.633555320900992
TTLL5	chr14:75810321:T:C	LPS	NK	0.00206274150668144	0.0545959187240347	0.629151638126791
TTLL5	chr14:75810321:T:C	LPS	CD8T	-0.00561693488264377	0.0535981715307438	0.605753877860303
TTLL5	chr14:75810321:T:C	LPS	monocyte	-0.00883599109668498	0.0727152212770345	0.590606856176798
TTLL5	chr14:75810321:T:C	LPS	B	-0.00977001889697738	0.0607865330415024	0.587826918871302
TTLL5	chr14:75810321:T:C	LPS	CD4T	-8.52307493951282e-05	0.0696471977333055	0.633521137969053
TTLL5	chr14:75810321:T:C	Tcruzi	NK	-0.0023442489907616	0.0557011442166166	0.626045954424132
TTLL5	chr14:75810321:T:C	Tcruzi	CD8T	-0.00435470520262675	0.0591046170614599	0.616819417980601
TTLL5	chr14:75810321:T:C	Tcruzi	monocyte	-0.006058700235762	0.068866010897274	0.608013125901099
TTLL5	chr14:75810321:T:C	Tcruzi	B	-0.0170698371887849	0.0630152799920425	0.556668294467889
TTLL5	chr14:75810321:T:C	Tcruzi	CD4T	-0.00593467800815035	0.0703175926928164	0.614004427219368
TTLL5	chr14:75884689:G:A	NI	NK	-0.0575555858465046	0.0684318144512676	0.263219819514041
TTLL5	chr14:75884689:G:A	NI	CD8T	-0.0814142671837722	0.0822379820565	0.221820815046306
TTLL5	chr14:75884689:G:A	NI	monocyte	-0.0386281729919117	0.0769871110546166	0.370664308645762
TTLL5	chr14:75884689:G:A	NI	B	-0.0662300445626921	0.080089511849044	0.264278120055235
TTLL5	chr14:75884689:G:A	NI	CD4T	-0.0890933361562061	0.0935735641674129	0.231616557657556
TTLL5	chr14:75884689:G:A	IAV	NK	-0.0561944863256664	0.0656663154749526	0.2563616891838
TTLL5	chr14:75884689:G:A	IAV	CD8T	-0.0606892752604688	0.065420104443607	0.23089351829952
TTLL5	chr14:75884689:G:A	IAV	monocyte	-0.00982877317894755	0.063726702875973	0.493941517912351
TTLL5	chr14:75884689:G:A	IAV	B	-0.0327401581816892	0.0585985312887038	0.35548008659138
TTLL5	chr14:75884689:G:A	IAV	CD4T	-0.0750367458469032	0.0794952268771631	0.237709913356823
TTLL5	chr14:75884689:G:A	LPS	NK	-0.0591068976403721	0.0691616980998295	0.256409147519702
TTLL5	chr14:75884689:G:A	LPS	CD8T	-0.0751861494831655	0.0757341652647335	0.213264181286563
TTLL5	chr14:75884689:G:A	LPS	monocyte	-0.0251193694175601	0.0761805333406762	0.43323375033724
TTLL5	chr14:75884689:G:A	LPS	B	-0.044198987468714	0.0678489769039384	0.324569607498205
TTLL5	chr14:75884689:G:A	LPS	CD4T	-0.0826501466238494	0.0867089988096495	0.233932664879427
TTLL5	chr14:75884689:G:A	Tcruzi	NK	-0.0644518944057331	0.073696398675496	0.249826502887871
TTLL5	chr14:75884689:G:A	Tcruzi	CD8T	-0.0860136935322714	0.084683384370496	0.210056019911061
TTLL5	chr14:75884689:G:A	Tcruzi	monocyte	-0.0365400711791925	0.0753859081311285	0.386876465009191
TTLL5	chr14:75884689:G:A	Tcruzi	B	-0.0403554946255635	0.0645024349014722	0.333909371751262
TTLL5	chr14:75884689:G:A	Tcruzi	CD4T	-0.0821252559903708	0.0870696228843346	0.238467082391121
TTLL5	chr14:76010498:G:A	NI	NK	-0.0162443424348752	0.0527497430249928	0.515832306953174
TTLL5	chr14:76010498:G:A	NI	CD8T	-0.0266976359422702	0.0615929083586108	0.47587365964469
TTLL5	chr14:76010498:G:A	NI	monocyte	-0.0492725666044141	0.0815685687189597	0.38727076269786
TTLL5	chr14:76010498:G:A	NI	B	-0.0287080346679325	0.0624327763402679	0.465365530054893
TTLL5	chr14:76010498:G:A	NI	CD4T	-0.0305337370034653	0.073915171225381	0.475095116275393
TTLL5	chr14:76010498:G:A	IAV	NK	-0.0198095465351421	0.0507622452908237	0.489423041908771
TTLL5	chr14:76010498:G:A	IAV	CD8T	-0.0184159717207143	0.0468916092014522	0.488180248900769
TTLL5	chr14:76010498:G:A	IAV	monocyte	-0.0339321566742951	0.0634009177564769	0.43619001227967
TTLL5	chr14:76010498:G:A	IAV	B	-0.0232813781636179	0.0533546720767437	0.472794177853772
TTLL5	chr14:76010498:G:A	IAV	CD4T	-0.0340876839604829	0.0669213586765479	0.449913130860787
TTLL5	chr14:76010498:G:A	LPS	NK	-0.0194339435944609	0.0538860601098592	0.493677025038123
TTLL5	chr14:76010498:G:A	LPS	CD8T	-0.0276059119209022	0.0561690959721815	0.450195501177604
TTLL5	chr14:76010498:G:A	LPS	monocyte	-0.0538459569162375	0.0870220483006334	0.384969782431942
TTLL5	chr14:76010498:G:A	LPS	B	-0.0308180438789136	0.0632344734955426	0.450250289165069
TTLL5	chr14:76010498:G:A	LPS	CD4T	-0.0312320806499606	0.0698761445854179	0.466372476785651
TTLL5	chr14:76010498:G:A	Tcruzi	NK	-0.017750741984524	0.0546868873777992	0.509110983072421
TTLL5	chr14:76010498:G:A	Tcruzi	CD8T	-0.0248758607205256	0.0588133886993368	0.477839249877866
TTLL5	chr14:76010498:G:A	Tcruzi	monocyte	-0.0465372875779251	0.0783996998128519	0.410066551437251
TTLL5	chr14:76010498:G:A	Tcruzi	B	-0.0265407093991847	0.0587626020306073	0.466519523930021
TTLL5	chr14:76010498:G:A	Tcruzi	CD4T	-0.0276265098897649	0.0690643289530174	0.485398401510563
TTN	chr2:178439261:G:A	NI	NK	-0.0335012396791938	0.0713782752406403	0.350114409799423
TTN	chr2:178439261:G:A	NI	CD8T	-0.0798689139508178	0.0804750995524419	0.196875091644363
TTN	chr2:178439261:G:A	NI	monocyte	0.0238226493890275	0.10110324740116	0.473405787174669
TTN	chr2:178439261:G:A	NI	B	-0.0966870711189138	0.0969503611295333	0.183523209676439
TTN	chr2:178439261:G:A	NI	CD4T	-0.118146744041739	0.101920058573408	0.156006264716651
TTN	chr2:178439261:G:A	IAV	NK	-0.028416617942533	0.067596448070362	0.363781919774298
TTN	chr2:178439261:G:A	IAV	CD8T	-0.0497920973423939	0.0648606523226418	0.25284711995887
TTN	chr2:178439261:G:A	IAV	monocyte	0.0186005928504369	0.0832039362288666	0.483210354599355
TTN	chr2:178439261:G:A	IAV	B	-0.0744791693617741	0.0808030446776902	0.205084182814523
TTN	chr2:178439261:G:A	IAV	CD4T	-0.10165725897969	0.0897215467970823	0.161298910005522
TTN	chr2:178439261:G:A	LPS	NK	-0.0245887941880571	0.0720210780369085	0.384088394187242
TTN	chr2:178439261:G:A	LPS	CD8T	-0.0846186073305411	0.0812970488346234	0.171387493935694
TTN	chr2:178439261:G:A	LPS	monocyte	0.00623275570281486	0.0938260132687387	0.532891485503146
TTN	chr2:178439261:G:A	LPS	B	-0.0982872377109806	0.097156757864866	0.176966628781305
TTN	chr2:178439261:G:A	LPS	CD4T	-0.123433303710152	0.101699403810168	0.142769530782633
TTN	chr2:178439261:G:A	Tcruzi	NK	-0.0183860794455658	0.0753536501845248	0.416360066991012
TTN	chr2:178439261:G:A	Tcruzi	CD8T	-0.064478437644758	0.074625249149855	0.230172992684682
TTN	chr2:178439261:G:A	Tcruzi	monocyte	0.0192979897482543	0.0960435082053169	0.490691331524661
TTN	chr2:178439261:G:A	Tcruzi	B	-0.0949899056298393	0.0948710434772386	0.179349975915023
TTN	chr2:178439261:G:A	Tcruzi	CD4T	-0.124629857238908	0.103613398628326	0.145873414179215
TTN	chr2:178502812:G:A	NI	NK	-0.056663082505085	0.079667496086361	0.320385035749518
TTN	chr2:178502812:G:A	NI	CD8T	-0.0782544669911576	0.0928821477532568	0.279478532125013
TTN	chr2:178502812:G:A	NI	monocyte	-0.0263288059140886	0.0934857456339168	0.455771806989307
TTN	chr2:178502812:G:A	NI	B	-0.0274769202006806	0.0751428043294211	0.441408775276472
TTN	chr2:178502812:G:A	NI	CD4T	-0.0791221991922655	0.100713743440434	0.29883805382993
TTN	chr2:178502812:G:A	IAV	NK	-0.0629542251390951	0.082505812741112	0.295693174461499
TTN	chr2:178502812:G:A	IAV	CD8T	-0.0522796461106591	0.0695188612292636	0.305034820110013
TTN	chr2:178502812:G:A	IAV	monocyte	-0.0426871835567508	0.083390260270321	0.396534370065068
TTN	chr2:178502812:G:A	IAV	B	-0.0210467589916684	0.0655124131812396	0.454705944237815
TTN	chr2:178502812:G:A	IAV	CD4T	-0.0742235529414528	0.0915379960440879	0.292042518337669
TTN	chr2:178502812:G:A	LPS	NK	-0.0662153215136391	0.0867340962563718	0.294772683623423
TTN	chr2:178502812:G:A	LPS	CD8T	-0.0698865820586419	0.0843055561135292	0.275528407318546
TTN	chr2:178502812:G:A	LPS	monocyte	-0.0631670344762016	0.107532115955801	0.356235996600994
TTN	chr2:178502812:G:A	LPS	B	-0.0286059074154234	0.0751232446198381	0.432508071275967
TTN	chr2:178502812:G:A	LPS	CD4T	-0.0792953398554945	0.0975404290987916	0.290344727005678
TTN	chr2:178502812:G:A	Tcruzi	NK	-0.0660502450009546	0.0879341670923736	0.301814873378495
TTN	chr2:178502812:G:A	Tcruzi	CD8T	-0.0758231088844795	0.0903515236232061	0.278306308796456
TTN	chr2:178502812:G:A	Tcruzi	monocyte	-0.0416259743174489	0.0934230989114633	0.41614870068988
TTN	chr2:178502812:G:A	Tcruzi	B	-0.0279128365388904	0.0719967415089209	0.433357150830285
TTN	chr2:178502812:G:A	Tcruzi	CD4T	-0.0777318629159812	0.0970902397364785	0.29717115592407
TTN	chr2:178766635:A:C	NI	NK	-0.110274662559456	0.0436382537695955	0.00401662584445939
TTN	chr2:178766635:A:C	NI	CD8T	-0.106054937297531	0.038292517634242	0.00303810347422584
TTN	chr2:178766635:A:C	NI	monocyte	0.0125041499266969	0.0553943192009664	0.419616134350257
TTN	chr2:178766635:A:C	NI	B	-0.0833120775705443	0.0452095403908382	0.0284083876076908
TTN	chr2:178766635:A:C	NI	CD4T	-0.0901294465290854	0.041900706811701	0.0172773355578627
TTN	chr2:178766635:A:C	IAV	NK	-0.101247944837275	0.0416762194160768	0.00507191750007896
TTN	chr2:178766635:A:C	IAV	CD8T	-0.0780525222374279	0.0363605491744833	0.015784291036764
TTN	chr2:178766635:A:C	IAV	monocyte	0.00581804110716425	0.0471747088595655	0.458161740154904
TTN	chr2:178766635:A:C	IAV	B	-0.0746784092041176	0.0417205867363021	0.0300549119872048
TTN	chr2:178766635:A:C	IAV	CD4T	-0.0889479592099012	0.0388891039469456	0.0113183539830221
TTN	chr2:178766635:A:C	LPS	NK	-0.136007263075477	0.0485086125515217	0.000533745858997792
TTN	chr2:178766635:A:C	LPS	CD8T	-0.108677071788153	0.0384271025207197	0.00138398534550488
TTN	chr2:178766635:A:C	LPS	monocyte	-0.00547314099611855	0.052553801639937	0.455326200437063
TTN	chr2:178766635:A:C	LPS	B	-0.0916343221356339	0.0452520808460174	0.0165984483231213
TTN	chr2:178766635:A:C	LPS	CD4T	-0.100185224062556	0.038655938046614	0.00458104231422762
TTN	chr2:178766635:A:C	Tcruzi	NK	-0.153571304533836	0.0556336910999336	0.000308286810018377
TTN	chr2:178766635:A:C	Tcruzi	CD8T	-0.125503263815741	0.0407781591191204	0.000445449815706711
TTN	chr2:178766635:A:C	Tcruzi	monocyte	0.0251141408560442	0.0551692636006743	0.332106357611161
TTN	chr2:178766635:A:C	Tcruzi	B	-0.0733779024505366	0.043348524362873	0.0412410567261414
TTN	chr2:178766635:A:C	Tcruzi	CD4T	-0.0939554761526655	0.0402848500171802	0.0105716147373913
TTN	chr2:178771192:C:T	NI	NK	0.0233763639864506	0.0519784926610949	0.508600664995234
TTN	chr2:178771192:C:T	NI	CD8T	0.0154787348756863	0.0477558332246145	0.555328503279946
TTN	chr2:178771192:C:T	NI	monocyte	0.00794201765372047	0.0594558753198715	0.5859448251733
TTN	chr2:178771192:C:T	NI	B	0.005407335348786	0.0463672286519437	0.617809540670317
TTN	chr2:178771192:C:T	NI	CD4T	0.00896169063850329	0.0549512617510323	0.59357031998698
TTN	chr2:178771192:C:T	IAV	NK	0.0183940705123973	0.0453411110053822	0.52575938895879
TTN	chr2:178771192:C:T	IAV	CD8T	0.0114666743406832	0.0375886867574782	0.559603363107535
TTN	chr2:178771192:C:T	IAV	monocyte	0.00641359022194924	0.0482296789865209	0.614797209558379
TTN	chr2:178771192:C:T	IAV	B	0.0078397768361134	0.0409246120176285	0.59712777055314
TTN	chr2:178771192:C:T	IAV	CD4T	0.0107039601197969	0.0473866204598738	0.58524386608387
TTN	chr2:178771192:C:T	LPS	NK	0.0194480205036713	0.0484451437563571	0.522302042681157
TTN	chr2:178771192:C:T	LPS	CD8T	0.0164961922197413	0.0439752579188817	0.532950970809493
TTN	chr2:178771192:C:T	LPS	monocyte	0.00782328748837012	0.058430200795637	0.599392332671173
TTN	chr2:178771192:C:T	LPS	B	0.00487185833882481	0.046074695467218	0.615146297909926
TTN	chr2:178771192:C:T	LPS	CD4T	0.0129857830750978	0.0518083872562199	0.57320145593607
TTN	chr2:178771192:C:T	Tcruzi	NK	0.0215628130709897	0.0511867153311905	0.517887756489343
TTN	chr2:178771192:C:T	Tcruzi	CD8T	0.0190372519035225	0.0487160946103665	0.531609651717194
TTN	chr2:178771192:C:T	Tcruzi	monocyte	0.00543698954690093	0.0562940155214608	0.618142281152638
TTN	chr2:178771192:C:T	Tcruzi	B	0.00887159827130455	0.0449311969622655	0.593199109120504
TTN	chr2:178771192:C:T	Tcruzi	CD4T	0.0120172026825748	0.0521051853761069	0.581874197826693
TTN	chr2:178821519:C:T	NI	NK	0.174044969278943	0.144996669796288	0.106812797728261
TTN	chr2:178821519:C:T	NI	CD8T	0.25084301868272	0.169421542546718	0.068627024370675
TTN	chr2:178821519:C:T	NI	monocyte	0.117346972961469	0.168178198119349	0.247287179590737
TTN	chr2:178821519:C:T	NI	B	0.0721808085830515	0.136954824179021	0.296701197306111
TTN	chr2:178821519:C:T	NI	CD4T	0.28836042317252	0.191493880008996	0.0683674343217751
TTN	chr2:178821519:C:T	IAV	NK	0.16217327062293	0.136656540400175	0.107716154036125
TTN	chr2:178821519:C:T	IAV	CD8T	0.181994331938066	0.137047362044603	0.0793045047802048
TTN	chr2:178821519:C:T	IAV	monocyte	0.12264418423287	0.149023876201714	0.210550266332955
TTN	chr2:178821519:C:T	IAV	B	0.0678292237152568	0.121205161070294	0.286263684209085
TTN	chr2:178821519:C:T	IAV	CD4T	0.26930141078732	0.181050445499983	0.0663971814492723
TTN	chr2:178821519:C:T	LPS	NK	0.184539773273656	0.149524269395769	0.0983920328752266
TTN	chr2:178821519:C:T	LPS	CD8T	0.202926665038235	0.144709098957371	0.0759262656492809
TTN	chr2:178821519:C:T	LPS	monocyte	0.118086068071974	0.167400655700086	0.24783816741027
TTN	chr2:178821519:C:T	LPS	B	0.0756742393526366	0.135779441301344	0.28655323050367
TTN	chr2:178821519:C:T	LPS	CD4T	0.255806870308634	0.171804534902433	0.0727486088327888
TTN	chr2:178821519:C:T	Tcruzi	NK	0.194546650649832	0.156521544857836	0.0955312394384845
TTN	chr2:178821519:C:T	Tcruzi	CD8T	0.244218852500989	0.165726864704475	0.0680691417808921
TTN	chr2:178821519:C:T	Tcruzi	monocyte	0.150092603082232	0.173543744965967	0.197662579648211
TTN	chr2:178821519:C:T	Tcruzi	B	0.0602327715928066	0.131066192984058	0.316891070099718
TTN	chr2:178821519:C:T	Tcruzi	CD4T	0.279778539916627	0.183751571930078	0.0674776729409806
TTN	chr2:178827778:G:T	NI	NK	0.0673874785814631	0.067354766962584	0.192528050718098
TTN	chr2:178827778:G:T	NI	CD8T	0.0654781382756077	0.0623291547028139	0.192476306550037
TTN	chr2:178827778:G:T	NI	monocyte	-0.053981124166926	0.0905234792640228	0.332718266426534
TTN	chr2:178827778:G:T	NI	B	0.0539257342184126	0.0664832059762368	0.253069352794713
TTN	chr2:178827778:G:T	NI	CD4T	0.0728808494628701	0.0713013166639273	0.199430116000234
TTN	chr2:178827778:G:T	IAV	NK	0.0561575064032266	0.0598972145755623	0.211374089277276
TTN	chr2:178827778:G:T	IAV	CD8T	0.0440374714289241	0.0503681731185223	0.231392507467782
TTN	chr2:178827778:G:T	IAV	monocyte	-0.0194549085266267	0.0645258846309991	0.453694089386192
TTN	chr2:178827778:G:T	IAV	B	0.0408924382505405	0.0566559206621844	0.279795758671063
TTN	chr2:178827778:G:T	IAV	CD4T	0.0903478445642884	0.0750838155406496	0.152709567255606
TTN	chr2:178827778:G:T	LPS	NK	0.0690973252475452	0.0677683975258463	0.185544305594268
TTN	chr2:178827778:G:T	LPS	CD8T	0.0584022722150895	0.056923977253349	0.192475570038506
TTN	chr2:178827778:G:T	LPS	monocyte	-0.0126046953584185	0.0733592678632963	0.49408061131782
TTN	chr2:178827778:G:T	LPS	B	0.0582343563298371	0.0674591235383143	0.234606269556385
TTN	chr2:178827778:G:T	LPS	CD4T	0.0804736781196211	0.0703264396923809	0.170978717419063
TTN	chr2:178827778:G:T	Tcruzi	NK	0.0634093350535534	0.0668531220435763	0.207603952436155
TTN	chr2:178827778:G:T	Tcruzi	CD8T	0.066388454232233	0.0620677923111256	0.185476609630336
TTN	chr2:178827778:G:T	Tcruzi	monocyte	-0.0394840371206928	0.0812090936366545	0.385930774831759
TTN	chr2:178827778:G:T	Tcruzi	B	0.0462922853484041	0.0619412818093156	0.271907066040748
TTN	chr2:178827778:G:T	Tcruzi	CD4T	0.0867425454257882	0.0744142221071371	0.165642359893432
TTN	chr2:178834218:G:A	NI	NK	0.172312730178254	0.102576321693234	0.0342499801691783
TTN	chr2:178834218:G:A	NI	CD8T	0.234356766011283	0.109434712791407	0.0147882781828872
TTN	chr2:178834218:G:A	NI	monocyte	0.0744807189833035	0.123398383665353	0.264943804323048
TTN	chr2:178834218:G:A	NI	B	0.124285882781761	0.103962196245666	0.105533546583373
TTN	chr2:178834218:G:A	NI	CD4T	0.256892128515271	0.119310582384883	0.0159870639162914
TTN	chr2:178834218:G:A	IAV	NK	0.16613730914899	0.0987572390678407	0.0316163314757511
TTN	chr2:178834218:G:A	IAV	CD8T	0.166323721390929	0.0904745845443562	0.0221064505570755
TTN	chr2:178834218:G:A	IAV	monocyte	0.0530607647383478	0.105110088371744	0.299449668923712
TTN	chr2:178834218:G:A	IAV	B	0.0838598515152453	0.0909151632940946	0.164882592453213
TTN	chr2:178834218:G:A	IAV	CD4T	0.226481569159905	0.107589451535036	0.0163489970379348
TTN	chr2:178834218:G:A	LPS	NK	0.187012081181064	0.107145298241063	0.0271400914485525
TTN	chr2:178834218:G:A	LPS	CD8T	0.195832213587363	0.0973477680147471	0.0174277071263915
TTN	chr2:178834218:G:A	LPS	monocyte	0.0502116032237551	0.122774830135845	0.331783568312071
TTN	chr2:178834218:G:A	LPS	B	0.122456437239902	0.102604949694837	0.106201716630737
TTN	chr2:178834218:G:A	LPS	CD4T	0.24460856676864	0.112095576719963	0.0153499913383198
TTN	chr2:178834218:G:A	Tcruzi	NK	0.201649902624747	0.114229213683429	0.0241024324350073
TTN	chr2:178834218:G:A	Tcruzi	CD8T	0.24838145323863	0.115530695889741	0.0130204474415122
TTN	chr2:178834218:G:A	Tcruzi	monocyte	0.076988876018	0.119642074271428	0.254605998997627
TTN	chr2:178834218:G:A	Tcruzi	B	0.108658138262162	0.0979076424826854	0.123260136040442
TTN	chr2:178834218:G:A	Tcruzi	CD4T	0.24852173156288	0.113523938444914	0.0152449714142541
TTN	chr2:178854353:T:C	NI	NK	0.0469855682241766	0.0531501130902815	0.268867855582754
TTN	chr2:178854353:T:C	NI	CD8T	0.05150272600326	0.0532703760166527	0.253604931524697
TTN	chr2:178854353:T:C	NI	monocyte	0.00454321038095312	0.0580694303270975	0.526564227922394
TTN	chr2:178854353:T:C	NI	B	0.0267391083246035	0.0488449077269798	0.383920354059872
TTN	chr2:178854353:T:C	NI	CD4T	0.0377876324415222	0.0528300606270722	0.326207514191763
TTN	chr2:178854353:T:C	IAV	NK	0.0629855814712634	0.065205268100526	0.228252712256251
TTN	chr2:178854353:T:C	IAV	CD8T	0.0440069771899758	0.0475316982806996	0.252856744474769
TTN	chr2:178854353:T:C	IAV	monocyte	0.00713432782593821	0.0481251404992298	0.519620283188869
TTN	chr2:178854353:T:C	IAV	B	0.0170295062177763	0.0418458312546382	0.426510800723774
TTN	chr2:178854353:T:C	IAV	CD4T	0.0484974383353887	0.053047488240164	0.26830948206567
TTN	chr2:178854353:T:C	LPS	NK	0.0540821790550542	0.0574797257225465	0.245081513016302
TTN	chr2:178854353:T:C	LPS	CD8T	0.0491632069462234	0.0507009980442318	0.243031952421988
TTN	chr2:178854353:T:C	LPS	monocyte	0.0235730228585247	0.058763750107053	0.429635750230072
TTN	chr2:178854353:T:C	LPS	B	0.0253236757966571	0.047826877473568	0.385387661270326
TTN	chr2:178854353:T:C	LPS	CD4T	0.0435065939040274	0.0515835350875621	0.290052288468973
TTN	chr2:178854353:T:C	Tcruzi	NK	0.0466994171241587	0.0538836549160489	0.273587408354312
TTN	chr2:178854353:T:C	Tcruzi	CD8T	0.050850963409109	0.0525500008860867	0.250871382134742
TTN	chr2:178854353:T:C	Tcruzi	monocyte	0.00537689827100322	0.0554577652826492	0.53313908825368
TTN	chr2:178854353:T:C	Tcruzi	B	0.0203330184485679	0.0453585951004536	0.413857059150997
TTN	chr2:178854353:T:C	Tcruzi	CD4T	0.0355104607387139	0.0498867106200764	0.331138905743823
TTN	chr2:178869793:T:C	NI	NK	0.0115340685885995	0.0591831033109702	0.536570200389862
TTN	chr2:178869793:T:C	NI	CD8T	0.0321335616835218	0.068076660289379	0.449890739758604
TTN	chr2:178869793:T:C	NI	monocyte	-0.0401520792077725	0.0968233407297661	0.457774441421524
TTN	chr2:178869793:T:C	NI	B	0.0312715879230116	0.0724954973857012	0.463212674924884
TTN	chr2:178869793:T:C	NI	CD4T	0.0337137873718335	0.0782887724865799	0.457413908113859
TTN	chr2:178869793:T:C	IAV	NK	0.0122037263760397	0.0557051099794841	0.530296560466764
TTN	chr2:178869793:T:C	IAV	CD8T	0.0155921780504466	0.0510941835243165	0.501135838132744
TTN	chr2:178869793:T:C	IAV	monocyte	-0.0217202081208775	0.0721250936322381	0.51755270136867
TTN	chr2:178869793:T:C	IAV	B	0.0220733920116863	0.0607250953064796	0.486215533823702
TTN	chr2:178869793:T:C	IAV	CD4T	0.0303293302377209	0.0686745942315365	0.460227253477109
TTN	chr2:178869793:T:C	LPS	NK	0.0118349753189349	0.0593222386467908	0.53143987442381
TTN	chr2:178869793:T:C	LPS	CD8T	0.0330218924110274	0.0646992405502212	0.430071704756049
TTN	chr2:178869793:T:C	LPS	monocyte	-0.0304525876000469	0.0885775986144156	0.493724108982364
TTN	chr2:178869793:T:C	LPS	B	0.0230861344740222	0.0673291266741089	0.488799094041562
TTN	chr2:178869793:T:C	LPS	CD4T	0.0336084051154497	0.0740045297236471	0.453083295866255
TTN	chr2:178869793:T:C	Tcruzi	NK	0.011196810603793	0.0610544517837543	0.538480168459162
TTN	chr2:178869793:T:C	Tcruzi	CD8T	0.0360833619506431	0.0695491185068077	0.431162462552086
TTN	chr2:178869793:T:C	Tcruzi	monocyte	-0.0472965729239786	0.101478886096695	0.45100004873161
TTN	chr2:178869793:T:C	Tcruzi	B	0.0378602852601149	0.0767177661462892	0.435524700913537
TTN	chr2:178869793:T:C	Tcruzi	CD4T	0.0305024034653552	0.0732159921228621	0.46704701294724
TTN	chr2:178922335:G:C	NI	NK	-0.0039708896587648	0.0497743877797741	0.476645327780216
TTN	chr2:178922335:G:C	NI	CD8T	0.0318816266923817	0.0443591674810709	0.232754613981122
TTN	chr2:178922335:G:C	NI	monocyte	-0.0340794227954016	0.063790042823749	0.299926817344076
TTN	chr2:178922335:G:C	NI	B	0.139081751110429	0.0587031159197699	0.00688891817775136
TTN	chr2:178922335:G:C	NI	CD4T	0.0964115312178058	0.0505149627831258	0.0254788976732735
TTN	chr2:178922335:G:C	IAV	NK	0.00497047860856667	0.0475508281661945	0.454880128502032
TTN	chr2:178922335:G:C	IAV	CD8T	-0.00127241491885959	0.0435320568569904	0.499025084977552
TTN	chr2:178922335:G:C	IAV	monocyte	-0.0733564567436837	0.0620911192982117	0.111505031919779
TTN	chr2:178922335:G:C	IAV	B	0.10734767824801	0.051941237459012	0.014501749319738
TTN	chr2:178922335:G:C	IAV	CD4T	0.0799520445123518	0.0470083109921532	0.0401901389413053
TTN	chr2:178922335:G:C	LPS	NK	0.00745767099468486	0.0495657857346245	0.43650182710269
TTN	chr2:178922335:G:C	LPS	CD8T	-0.000184968975990953	0.044498240986276	0.485019363430919
TTN	chr2:178922335:G:C	LPS	monocyte	-0.0240509604984053	0.0619184156255659	0.350240604100426
TTN	chr2:178922335:G:C	LPS	B	0.16309559579252	0.0643840949695891	0.00413926228703271
TTN	chr2:178922335:G:C	LPS	CD4T	0.0756343339432501	0.045367733677432	0.0467757736547044
TTN	chr2:178922335:G:C	Tcruzi	NK	-0.0418576825550389	0.0578671314274233	0.24166393224846
TTN	chr2:178922335:G:C	Tcruzi	CD8T	-0.000752312767404925	0.0466121925305084	0.488706765205084
TTN	chr2:178922335:G:C	Tcruzi	monocyte	-0.0539681309634695	0.0642152650811815	0.201612083189821
TTN	chr2:178922335:G:C	Tcruzi	B	0.132447671617921	0.0572196179384292	0.00745816529938905
TTN	chr2:178922335:G:C	Tcruzi	CD4T	0.0612604210217136	0.0473152717032736	0.0969736959571981
TTN	chr2:178923306:A:G	NI	NK	-0.139405982402632	0.0516102954621458	0.00363931793451
TTN	chr2:178923306:A:G	NI	CD8T	-0.168364416245451	0.0449450778485702	0.000122896670003758
TTN	chr2:178923306:A:G	NI	monocyte	0.00589529469355231	0.0636613361514452	0.465530122949567
TTN	chr2:178923306:A:G	NI	B	-0.252675572916649	0.0568510464552703	9.35312977845548e-07
TTN	chr2:178923306:A:G	NI	CD4T	-0.174345704281233	0.0479976874434965	0.000207383594999166
TTN	chr2:178923306:A:G	IAV	NK	-0.109284621301389	0.0496578175522927	0.015330109203339
TTN	chr2:178923306:A:G	IAV	CD8T	-0.107161977938821	0.0450898681900255	0.0100277891369527
TTN	chr2:178923306:A:G	IAV	monocyte	0.0482048295973674	0.0583937759048507	0.204846561024098
TTN	chr2:178923306:A:G	IAV	B	-0.178259447891794	0.0503977028193578	0.000193954887114933
TTN	chr2:178923306:A:G	IAV	CD4T	-0.158688442759162	0.0457924589479436	0.000336910708429561
TTN	chr2:178923306:A:G	LPS	NK	-0.172619020389064	0.0534060856173465	0.00033679549700949
TTN	chr2:178923306:A:G	LPS	CD8T	-0.149645702418538	0.0450930018658596	0.000536201607684861
TTN	chr2:178923306:A:G	LPS	monocyte	0.0112934604353212	0.0617117773237987	0.428659066233682
TTN	chr2:178923306:A:G	LPS	B	-0.270464421039052	0.05830509902538	8.65427386420592e-08
TTN	chr2:178923306:A:G	LPS	CD4T	-0.166431290373422	0.0441574795311064	0.000113884142386889
TTN	chr2:178923306:A:G	Tcruzi	NK	-0.168991896196343	0.0562938154104144	0.000883499653827946
TTN	chr2:178923306:A:G	Tcruzi	CD8T	-0.169396017767819	0.0455673685505496	0.000126495792289294
TTN	chr2:178923306:A:G	Tcruzi	monocyte	0.0582580754000147	0.0650364576598228	0.185196666691009
TTN	chr2:178923306:A:G	Tcruzi	B	-0.223386043913654	0.0542790533978949	1.12332552466565e-05
TTN	chr2:178923306:A:G	Tcruzi	CD4T	-0.1926913994855	0.0471094103481469	2.25177020410916e-05
TTYH2	chr17:74130669:G:T	NI	NK	0.000913584330854941	0.0318817184593645	0.63224588220634
TTYH2	chr17:74130669:G:T	NI	CD8T	0.0119044709470107	0.0353041635744089	0.539315444650146
TTYH2	chr17:74130669:G:T	NI	monocyte	0.0180760559017183	0.0430375436433105	0.488462632199647
TTYH2	chr17:74130669:G:T	NI	B	0.00416905480764735	0.0350103202770354	0.61702183802244
TTYH2	chr17:74130669:G:T	NI	CD4T	0.0318607401568806	0.0505008021286449	0.430878946878868
TTYH2	chr17:74130669:G:T	IAV	NK	0.00512143372230189	0.0297019770788494	0.593625089334706
TTYH2	chr17:74130669:G:T	IAV	CD8T	-0.00035328956993266	0.0284442525077347	0.640459332639982
TTYH2	chr17:74130669:G:T	IAV	monocyte	0.0025764462194326	0.0363164520458254	0.609849873860666
TTYH2	chr17:74130669:G:T	IAV	B	-0.0152785958396223	0.0377984994068606	0.538054517358235
TTYH2	chr17:74130669:G:T	IAV	CD4T	0.0251568261248619	0.0430948926932557	0.458559054050781
TTYH2	chr17:74130669:G:T	LPS	NK	0.00349775394079079	0.0317093231417911	0.605836187960524
TTYH2	chr17:74130669:G:T	LPS	CD8T	0.00453353997782706	0.0307689641570863	0.589504950030208
TTYH2	chr17:74130669:G:T	LPS	monocyte	0.033407082757856	0.0527725170102628	0.415198735875236
TTYH2	chr17:74130669:G:T	LPS	B	-0.0107288180901454	0.037658744357185	0.573059430459222
TTYH2	chr17:74130669:G:T	LPS	CD4T	0.00359513530606435	0.0387980663455667	0.601028865743986
TTYH2	chr17:74130669:G:T	Tcruzi	NK	0.0109102121023435	0.0352957160604632	0.550794902198028
TTYH2	chr17:74130669:G:T	Tcruzi	CD8T	0.0101240307035409	0.0338180256806198	0.547712139743876
TTYH2	chr17:74130669:G:T	Tcruzi	monocyte	0.0196252687747356	0.042331298379671	0.493145244057977
TTYH2	chr17:74130669:G:T	Tcruzi	B	-0.00216479557915128	0.033171932435848	0.643524058765656
TTYH2	chr17:74130669:G:T	Tcruzi	CD4T	0.0274511597473405	0.0461436468261326	0.453773937515341
TTYH2	chr17:74146780:C:T	NI	NK	-0.0108728727906225	0.0402052769644492	0.536094838498869
TTYH2	chr17:74146780:C:T	NI	CD8T	0.0107193499508445	0.0441669512929373	0.558862809996741
TTYH2	chr17:74146780:C:T	NI	monocyte	0.00626095345544926	0.0474363178736386	0.565157068764225
TTYH2	chr17:74146780:C:T	NI	B	0.0306723412676158	0.0552522120663201	0.446726076616514
TTYH2	chr17:74146780:C:T	NI	CD4T	0.034443435187058	0.0607410314697402	0.425761617809188
TTYH2	chr17:74146780:C:T	IAV	NK	-0.0102905407023203	0.0373669589738834	0.529641108175707
TTYH2	chr17:74146780:C:T	IAV	CD8T	-0.0230477927523821	0.0423172030854936	0.441604491913197
TTYH2	chr17:74146780:C:T	IAV	monocyte	-0.0289520486605005	0.0549127007241572	0.453471085344082
TTYH2	chr17:74146780:C:T	IAV	B	-0.0224158366570509	0.0450822687109038	0.463389267134978
TTYH2	chr17:74146780:C:T	IAV	CD4T	-0.00884881172305544	0.0414959225401579	0.551443387807914
TTYH2	chr17:74146780:C:T	LPS	NK	-0.0112385184599592	0.039971908186421	0.52150497413092
TTYH2	chr17:74146780:C:T	LPS	CD8T	-0.0111806179866197	0.0389763147538138	0.522822131806609
TTYH2	chr17:74146780:C:T	LPS	monocyte	0.0190515299084833	0.0515693693379066	0.495955365982859
TTYH2	chr17:74146780:C:T	LPS	B	-0.0127288709055832	0.0440191798588918	0.527695984327525
TTYH2	chr17:74146780:C:T	LPS	CD4T	-0.042157322148521	0.0621731137592455	0.390296600167053
TTYH2	chr17:74146780:C:T	Tcruzi	NK	-0.0028470343271066	0.0421347878664045	0.59359073804143
TTYH2	chr17:74146780:C:T	Tcruzi	CD8T	-0.00461774468036381	0.0406907412334169	0.586024329669132
TTYH2	chr17:74146780:C:T	Tcruzi	monocyte	0.0159433858499611	0.0488093077294239	0.517312161318946
TTYH2	chr17:74146780:C:T	Tcruzi	B	0.000831587419847015	0.0404095256975578	0.618099080239543
TTYH2	chr17:74146780:C:T	Tcruzi	CD4T	0.0102198595919332	0.0464443644868715	0.561539108758846
TTYH2	chr17:74170802:C:T	NI	NK	-0.00413170530456229	0.0392157504791766	0.613544634087
TTYH2	chr17:74170802:C:T	NI	CD8T	0.00521894807219715	0.0425782633992471	0.582650133420756
TTYH2	chr17:74170802:C:T	NI	monocyte	0.0216692603172779	0.0545020975023069	0.472012786335119
TTYH2	chr17:74170802:C:T	NI	B	0.036671906719738	0.0556044943818422	0.401053342695929
TTYH2	chr17:74170802:C:T	NI	CD4T	0.0244124552044636	0.0552588385217692	0.475530429606554
TTYH2	chr17:74170802:C:T	IAV	NK	-0.00594211195698509	0.0372889079138363	0.597904236226315
TTYH2	chr17:74170802:C:T	IAV	CD8T	-0.00157695704045673	0.0336625269660811	0.634515687561555
TTYH2	chr17:74170802:C:T	IAV	monocyte	0.0220644195506584	0.0474885968468826	0.474142763033461
TTYH2	chr17:74170802:C:T	IAV	B	0.036747508177106	0.0532721478517568	0.383970692504986
TTYH2	chr17:74170802:C:T	IAV	CD4T	0.0206683079042858	0.0467795951530076	0.483807425814706
TTYH2	chr17:74170802:C:T	LPS	NK	-0.00573134906587438	0.0401894335683572	0.599390358078216
TTYH2	chr17:74170802:C:T	LPS	CD8T	0.0044596881469044	0.0372122112868406	0.579897875023865
TTYH2	chr17:74170802:C:T	LPS	monocyte	0.0208027545439735	0.053537523350096	0.487223835891624
TTYH2	chr17:74170802:C:T	LPS	B	0.0325363932264518	0.0520376416849286	0.410884369400566
TTYH2	chr17:74170802:C:T	LPS	CD4T	0.0261434839881597	0.0528229845471646	0.462429897647443
TTYH2	chr17:74170802:C:T	Tcruzi	NK	-0.0039263013556838	0.0408791736039731	0.615235275358696
TTYH2	chr17:74170802:C:T	Tcruzi	CD8T	0.00812717916410679	0.0411275334676605	0.559535950164707
TTYH2	chr17:74170802:C:T	Tcruzi	monocyte	0.0244592317820152	0.0535739629370397	0.471947905788028
TTYH2	chr17:74170802:C:T	Tcruzi	B	0.0326974896578257	0.0509927148528795	0.406807969585883
TTYH2	chr17:74170802:C:T	Tcruzi	CD4T	0.0218897111703282	0.0515024008083934	0.487770748607817
TTYH2	chr17:74199986:T:C	NI	NK	0.00991401298992469	0.0372792027371855	0.596712309001396
TTYH2	chr17:74199986:T:C	NI	CD8T	-0.000601845208506094	0.0376410178605932	0.668890347844519
TTYH2	chr17:74199986:T:C	NI	monocyte	-0.0346651677425091	0.0515972961464284	0.450565487492948
TTYH2	chr17:74199986:T:C	NI	B	0.0112720675281611	0.0397643909691704	0.584990182544113
TTYH2	chr17:74199986:T:C	NI	CD4T	-0.00208947132258862	0.0430103556891612	0.659265370884511
TTYH2	chr17:74199986:T:C	IAV	NK	-0.00247916733758204	0.0332740703301211	0.650843282991666
TTYH2	chr17:74199986:T:C	IAV	CD8T	-0.00270325530376667	0.03151759242488	0.64776649960446
TTYH2	chr17:74199986:T:C	IAV	monocyte	-0.0524364611760806	0.0571888019512562	0.382893214469244
TTYH2	chr17:74199986:T:C	IAV	B	0.0129955187916735	0.0367288016741758	0.56401782550898
TTYH2	chr17:74199986:T:C	IAV	CD4T	0.00468461142745909	0.03788046282307	0.640478737326965
TTYH2	chr17:74199986:T:C	LPS	NK	-8.09789534025338e-05	0.0356075980123846	0.671891878959125
TTYH2	chr17:74199986:T:C	LPS	CD8T	-0.00227121183520543	0.034125189178719	0.652667516223465
TTYH2	chr17:74199986:T:C	LPS	monocyte	-0.193775597555657	0.0989548361562408	0.0306708715362094
TTYH2	chr17:74199986:T:C	LPS	B	0.0307560612105917	0.048526303947451	0.471028600376311
TTYH2	chr17:74199986:T:C	LPS	CD4T	-0.00185894513090052	0.0396637437299931	0.659144232965438
TTYH2	chr17:74199986:T:C	Tcruzi	NK	-0.00256980133922437	0.0380129710115536	0.654084737494377
TTYH2	chr17:74199986:T:C	Tcruzi	CD8T	-0.00756571791502547	0.0373790650124989	0.613126165732462
TTYH2	chr17:74199986:T:C	Tcruzi	monocyte	-0.0709614106514756	0.0715358316028711	0.365914482905666
TTYH2	chr17:74199986:T:C	Tcruzi	B	0.0188930104415531	0.0407689645232329	0.529006598728795
TTYH2	chr17:74199986:T:C	Tcruzi	CD4T	-0.000822751245358725	0.0408364577824516	0.668029731288036
TTYH2	chr17:74232069:C:T	NI	NK	-0.00807210060463677	0.053678445564293	0.587062485030307
TTYH2	chr17:74232069:C:T	NI	CD8T	-0.0271016520620225	0.0707029915925383	0.513814361576064
TTYH2	chr17:74232069:C:T	NI	monocyte	-0.00703208650680482	0.0714204926486121	0.580634723046806
TTYH2	chr17:74232069:C:T	NI	B	-0.0128665897802238	0.0604583492374085	0.57026206170006
TTYH2	chr17:74232069:C:T	NI	CD4T	-0.0344888420914117	0.0875333957350922	0.500970998462901
TTYH2	chr17:74232069:C:T	IAV	NK	-0.00984266351406774	0.0501346840467166	0.574143012703051
TTYH2	chr17:74232069:C:T	IAV	CD8T	-0.0131939166287282	0.0483268265755995	0.550110787410128
TTYH2	chr17:74232069:C:T	IAV	monocyte	-0.000100423907504858	0.0588133620394471	0.632031647060315
TTYH2	chr17:74232069:C:T	IAV	B	-0.010398489732625	0.0517240731567856	0.573771595480188
TTYH2	chr17:74232069:C:T	IAV	CD4T	-0.0258031561141388	0.0713193459596225	0.521435425141891
TTYH2	chr17:74232069:C:T	LPS	NK	-0.0111156134055829	0.054726337645767	0.567753852856913
TTYH2	chr17:74232069:C:T	LPS	CD8T	-0.0160380612836364	0.0560451958540962	0.541653977575519
TTYH2	chr17:74232069:C:T	LPS	monocyte	-0.00467647891581585	0.0702665263327287	0.602364019092607
TTYH2	chr17:74232069:C:T	LPS	B	-0.00780214329940801	0.0588239586437715	0.58874896396292
TTYH2	chr17:74232069:C:T	LPS	CD4T	-0.0273513645126223	0.0779750963184947	0.52111052425819
TTYH2	chr17:74232069:C:T	Tcruzi	NK	-0.0104290331850637	0.0561356810924981	0.57539846469137
TTYH2	chr17:74232069:C:T	Tcruzi	CD8T	-0.0228666179406908	0.0655465441624224	0.524241342819624
TTYH2	chr17:74232069:C:T	Tcruzi	monocyte	-0.00390498186939077	0.0685379023651075	0.612113154552656
TTYH2	chr17:74232069:C:T	Tcruzi	B	-0.0093342374468397	0.0564857966459384	0.582221065645196
TTYH2	chr17:74232069:C:T	Tcruzi	CD4T	-0.0306942042868044	0.0811669758430247	0.514247424577055
TTYH2	chr17:74281125:G:A	NI	NK	0.0663745009859483	0.0738434218449447	0.183829552870859
TTYH2	chr17:74281125:G:A	NI	CD8T	-0.101841239482922	0.0737971126194296	0.0778063246560043
TTYH2	chr17:74281125:G:A	NI	monocyte	-0.242976110670769	0.0762750877158089	0.00104319303338019
TTYH2	chr17:74281125:G:A	NI	B	0.0144490097500446	0.0721992804209702	0.421241142867823
TTYH2	chr17:74281125:G:A	NI	CD4T	-0.05540779034357	0.0779267356340625	0.236779700466834
TTYH2	chr17:74281125:G:A	IAV	NK	-0.0233140594442924	0.0632076397553156	0.353403710073601
TTYH2	chr17:74281125:G:A	IAV	CD8T	-0.0375418192792354	0.0616195977545365	0.267286391218697
TTYH2	chr17:74281125:G:A	IAV	monocyte	-0.257084286012369	0.0738932798050395	0.000303496048019492
TTYH2	chr17:74281125:G:A	IAV	B	0.0383021024424052	0.0672096189633403	0.2865472496886
TTYH2	chr17:74281125:G:A	IAV	CD4T	-0.0526567421253762	0.0687310596868183	0.219699944371483
TTYH2	chr17:74281125:G:A	LPS	NK	-0.0421847299722349	0.0679647707530779	0.265674843616535
TTYH2	chr17:74281125:G:A	LPS	CD8T	-0.0175224583530983	0.0666877897682725	0.38684813169235
TTYH2	chr17:74281125:G:A	LPS	monocyte	-0.431551832890557	0.0889747895568266	1.76871922885624e-07
TTYH2	chr17:74281125:G:A	LPS	B	0.0350730757835874	0.0722706421343955	0.316178172504398
TTYH2	chr17:74281125:G:A	LPS	CD4T	-0.056619483104559	0.071376254764975	0.212099518109398
TTYH2	chr17:74281125:G:A	Tcruzi	NK	-0.0387958423106817	0.0740684211610946	0.298905826788477
TTYH2	chr17:74281125:G:A	Tcruzi	CD8T	-0.0949135645629524	0.0719969197978542	0.087582897022658
TTYH2	chr17:74281125:G:A	Tcruzi	monocyte	-0.339103866167811	0.0801255758647	8.90448939987465e-05
TTYH2	chr17:74281125:G:A	Tcruzi	B	0.0276641458528542	0.0698728357917675	0.348711148973567
TTYH2	chr17:74281125:G:A	Tcruzi	CD4T	-0.0232536412699548	0.0754937074978276	0.373202095841782
TTYH2	chr17:74287666:C:T	NI	NK	0.00936590833716504	0.0527661927896645	0.588382009403461
TTYH2	chr17:74287666:C:T	NI	CD8T	0.0123729683381955	0.0613614850145987	0.583543714207949
TTYH2	chr17:74287666:C:T	NI	monocyte	0.0083583677185922	0.0698621405825446	0.581039734450294
TTYH2	chr17:74287666:C:T	NI	B	-0.00100679679969975	0.0571793289552717	0.640083814649028
TTYH2	chr17:74287666:C:T	NI	CD4T	-0.00677409232591873	0.0740446060639664	0.61218436110967
TTYH2	chr17:74287666:C:T	IAV	NK	0.0108866146723705	0.0498114466302793	0.576597957044061
TTYH2	chr17:74287666:C:T	IAV	CD8T	0.0175698992603383	0.0524783411397281	0.538756633337133
TTYH2	chr17:74287666:C:T	IAV	monocyte	0.00201106165069921	0.056872852805546	0.633306672934792
TTYH2	chr17:74287666:C:T	IAV	B	-0.0046403758632762	0.0504864964050383	0.62000339572757
TTYH2	chr17:74287666:C:T	IAV	CD4T	0.00430658053808112	0.0611922760308275	0.621890861733175
TTYH2	chr17:74287666:C:T	LPS	NK	0.0133141018010953	0.0549415373453631	0.565381778406748
TTYH2	chr17:74287666:C:T	LPS	CD8T	0.0130217217094354	0.05436028899743	0.56738211045207
TTYH2	chr17:74287666:C:T	LPS	monocyte	-0.0154431258172747	0.0755937412875315	0.569341058526309
TTYH2	chr17:74287666:C:T	LPS	B	0.00174647165108001	0.0568487571183954	0.629986631421739
TTYH2	chr17:74287666:C:T	LPS	CD4T	-0.00267226844994975	0.0675898813575218	0.631089733234173
TTYH2	chr17:74287666:C:T	Tcruzi	NK	0.0134372766696856	0.0565985364074598	0.569387223152317
TTYH2	chr17:74287666:C:T	Tcruzi	CD8T	0.0135473968054009	0.0599947559334443	0.574840890393874
TTYH2	chr17:74287666:C:T	Tcruzi	monocyte	-0.00231462456710012	0.06590580645639	0.628699991195891
TTYH2	chr17:74287666:C:T	Tcruzi	B	-0.00372339071667536	0.0547802348010353	0.624869327823569
TTYH2	chr17:74287666:C:T	Tcruzi	CD4T	-0.0034059773433693	0.0687931222548078	0.631678125457349
TTYH2	chr17:74289192:A:G	NI	NK	0.0365679840032911	0.0623782822934708	0.280511884381112
TTYH2	chr17:74289192:A:G	NI	CD8T	-0.0482288588609142	0.0655180521228988	0.229867565334191
TTYH2	chr17:74289192:A:G	NI	monocyte	-0.299008618275285	0.066423029716319	6.52889293084602e-06
TTYH2	chr17:74289192:A:G	NI	B	-0.0115728021445122	0.0649377071228162	0.431812218965976
TTYH2	chr17:74289192:A:G	NI	CD4T	-0.0905208558886788	0.0686820243251499	0.0922458176173705
TTYH2	chr17:74289192:A:G	IAV	NK	0.0138061077066883	0.0582890613495754	0.408930810430397
TTYH2	chr17:74289192:A:G	IAV	CD8T	-0.0227656344343701	0.0582782988547361	0.346635540343201
TTYH2	chr17:74289192:A:G	IAV	monocyte	-0.43274100112789	0.0666971874399016	2.12112549746735e-11
TTYH2	chr17:74289192:A:G	IAV	B	0.0378258417504376	0.0604158520189754	0.265344228620333
TTYH2	chr17:74289192:A:G	IAV	CD4T	0.00925802026990023	0.0607501311041095	0.440780505493658
TTYH2	chr17:74289192:A:G	LPS	NK	-0.0830622553681135	0.0625190508445493	0.0899469204061662
TTYH2	chr17:74289192:A:G	LPS	CD8T	-0.019495979827246	0.0622462597423449	0.374781522375301
TTYH2	chr17:74289192:A:G	LPS	monocyte	-0.633530349693935	0.0667834821286646	0
TTYH2	chr17:74289192:A:G	LPS	B	0.046733135970109	0.064592297720579	0.234316555243865
TTYH2	chr17:74289192:A:G	LPS	CD4T	-0.00617677365868613	0.06142779718496	0.459064005345785
TTYH2	chr17:74289192:A:G	Tcruzi	NK	-0.0506721130052843	0.0704520846547318	0.235320354166742
TTYH2	chr17:74289192:A:G	Tcruzi	CD8T	-0.0659267816904163	0.0659622248073688	0.157337942834979
TTYH2	chr17:74289192:A:G	Tcruzi	monocyte	-0.474637682325002	0.0677390584827505	6.64690524843081e-13
TTYH2	chr17:74289192:A:G	Tcruzi	B	0.0998627539045061	0.0654170610097046	0.060532049842381
TTYH2	chr17:74289192:A:G	Tcruzi	CD4T	0.0506240999349664	0.0685773066864554	0.231214681822803
TTYH2	chr17:74307703:T:A	NI	NK	-0.0074841067317432	0.051901409978693	0.608122227392114
TTYH2	chr17:74307703:T:A	NI	CD8T	0.00222255319148458	0.0573075858043563	0.630891820857128
TTYH2	chr17:74307703:T:A	NI	monocyte	0.00766355771210886	0.0674822221562926	0.584461059886851
TTYH2	chr17:74307703:T:A	NI	B	0.000358030266419458	0.0551509625988145	0.640622221515917
TTYH2	chr17:74307703:T:A	NI	CD4T	0.0160507427693781	0.0730198033774271	0.570077381514803
TTYH2	chr17:74307703:T:A	IAV	NK	-0.00217090920149514	0.0463594310902789	0.635411617666031
TTYH2	chr17:74307703:T:A	IAV	CD8T	-0.00144788208149392	0.0433132208796153	0.640428276442155
TTYH2	chr17:74307703:T:A	IAV	monocyte	0.00784434539990658	0.0556014892808025	0.600516333646282
TTYH2	chr17:74307703:T:A	IAV	B	0.00190707692929096	0.0474376529784792	0.63136956203701
TTYH2	chr17:74307703:T:A	IAV	CD4T	0.0146677974854181	0.0622961557935416	0.574362372383473
TTYH2	chr17:74307703:T:A	LPS	NK	-0.00182392284715784	0.0503413146695024	0.633529918020956
TTYH2	chr17:74307703:T:A	LPS	CD8T	-0.00292637726291936	0.0501703194093964	0.629568055232981
TTYH2	chr17:74307703:T:A	LPS	monocyte	0.0147809386286789	0.0690595371852	0.565552067572492
TTYH2	chr17:74307703:T:A	LPS	B	-0.00163462655047589	0.0551620223500681	0.636769925567179
TTYH2	chr17:74307703:T:A	LPS	CD4T	0.0151163439944801	0.0680459289790122	0.573726211744085
TTYH2	chr17:74307703:T:A	Tcruzi	NK	-0.00944055477107626	0.0548487328894204	0.598364045925022
TTYH2	chr17:74307703:T:A	Tcruzi	CD8T	0.00128520043071808	0.0550739184699939	0.633315440922585
TTYH2	chr17:74307703:T:A	Tcruzi	monocyte	0.0131025355640658	0.0661023559469183	0.578717401108297
TTYH2	chr17:74307703:T:A	Tcruzi	B	0.00151164584916522	0.0522137350734602	0.632624194076863
TTYH2	chr17:74307703:T:A	Tcruzi	CD4T	0.0164250009601305	0.0693671851899263	0.57237910326953
TTYH2	chr17:74308557:C:T	NI	NK	0.0139184398340517	0.0579004673635063	0.56943293814567
TTYH2	chr17:74308557:C:T	NI	CD8T	-2.20150590737516e-05	0.0604801669797601	0.634767660937406
TTYH2	chr17:74308557:C:T	NI	monocyte	-0.00637622987137964	0.0704386884002838	0.584682679703447
TTYH2	chr17:74308557:C:T	NI	B	-0.0124239545650553	0.0606513026348012	0.574550465100645
TTYH2	chr17:74308557:C:T	NI	CD4T	-0.0255738667884475	0.0827918110407309	0.531899204850174
TTYH2	chr17:74308557:C:T	IAV	NK	0.00857091834188808	0.0507011079339738	0.591178621324348
TTYH2	chr17:74308557:C:T	IAV	CD8T	0.00898506731022941	0.0481685499007721	0.587612681876694
TTYH2	chr17:74308557:C:T	IAV	monocyte	-0.0073530665004271	0.0584731918737577	0.59773389901943
TTYH2	chr17:74308557:C:T	IAV	B	-0.0119249253579048	0.053153189767068	0.568602109205328
TTYH2	chr17:74308557:C:T	IAV	CD4T	-0.0103296538816265	0.0637886363712108	0.587659125165645
TTYH2	chr17:74308557:C:T	LPS	NK	0.00903417757836309	0.0550562921701959	0.588771885063014
TTYH2	chr17:74308557:C:T	LPS	CD8T	0.00618151493458444	0.0536791420966392	0.605540688840046
TTYH2	chr17:74308557:C:T	LPS	monocyte	-0.0159342273803127	0.073018620166537	0.556579569235218
TTYH2	chr17:74308557:C:T	LPS	B	-0.0119311348738672	0.0600617070947799	0.571361403351862
TTYH2	chr17:74308557:C:T	LPS	CD4T	-0.0184724195812009	0.0734243346714424	0.556663137580021
TTYH2	chr17:74308557:C:T	Tcruzi	NK	0.0115607330380717	0.0580220046969098	0.580376773984203
TTYH2	chr17:74308557:C:T	Tcruzi	CD8T	0.0042539583420024	0.059085317285044	0.620574654893649
TTYH2	chr17:74308557:C:T	Tcruzi	monocyte	-0.00510933044218861	0.0675656718062277	0.606683380580537
TTYH2	chr17:74308557:C:T	Tcruzi	B	-0.0128117225101362	0.0580745838042579	0.568211791098807
TTYH2	chr17:74308557:C:T	Tcruzi	CD4T	-0.0149293429490256	0.0726585983596352	0.573897469670225
TTYH2	chr17:74308733:G:T	NI	NK	0.0252925901636531	0.050559755124112	0.466906808390877
TTYH2	chr17:74308733:G:T	NI	CD8T	0.0325362645100898	0.0587280901909479	0.448730767530879
TTYH2	chr17:74308733:G:T	NI	monocyte	0.00586394029958553	0.0584661977537076	0.57632744946085
TTYH2	chr17:74308733:G:T	NI	B	0.0211334107327207	0.0523675805927179	0.502073405646519
TTYH2	chr17:74308733:G:T	NI	CD4T	0.0401374181459237	0.0716927380211792	0.438176074137368
TTYH2	chr17:74308733:G:T	IAV	NK	0.018241538236364	0.0436659739562955	0.495355902698961
TTYH2	chr17:74308733:G:T	IAV	CD8T	0.0166789096616262	0.0402678337826195	0.495171350043368
TTYH2	chr17:74308733:G:T	IAV	monocyte	-0.00402657631965532	0.0493429778351637	0.623940669961224
TTYH2	chr17:74308733:G:T	IAV	B	0.0164164326927383	0.0444701750683941	0.513180334171256
TTYH2	chr17:74308733:G:T	IAV	CD4T	0.0279482517486362	0.05662472007702	0.471127459920448
TTYH2	chr17:74308733:G:T	LPS	NK	0.0266770626746226	0.0515911599917283	0.455324480393757
TTYH2	chr17:74308733:G:T	LPS	CD8T	0.0302317831771987	0.0528323672615236	0.434894206350114
TTYH2	chr17:74308733:G:T	LPS	monocyte	-0.00275382058995683	0.058255469608666	0.621392303389855
TTYH2	chr17:74308733:G:T	LPS	B	0.0198415568478851	0.0513339471800194	0.502301144328957
TTYH2	chr17:74308733:G:T	LPS	CD4T	0.0293991780617399	0.0613923615585259	0.47103124757098
TTYH2	chr17:74308733:G:T	Tcruzi	NK	0.0218050528804121	0.049755498531251	0.486588421786144
TTYH2	chr17:74308733:G:T	Tcruzi	CD8T	0.0310031683453863	0.0564202397398713	0.44846542500653
TTYH2	chr17:74308733:G:T	Tcruzi	monocyte	0.00113292692746665	0.0562754284120149	0.61967753273846
TTYH2	chr17:74308733:G:T	Tcruzi	B	0.0178116191184607	0.0487182436175452	0.512457045165755
TTYH2	chr17:74308733:G:T	Tcruzi	CD4T	0.0389216992527887	0.0685683956437821	0.442811052011847
TTYH2	chr17:74332033:C:T	NI	NK	0.0189417746677053	0.046188792741831	0.505014233619956
TTYH2	chr17:74332033:C:T	NI	CD8T	0.0203728103126144	0.0508322377940324	0.508017311792774
TTYH2	chr17:74332033:C:T	NI	monocyte	0.0360996821987455	0.0685357172547367	0.434264999962584
TTYH2	chr17:74332033:C:T	NI	B	0.0192250382953923	0.0504169355309675	0.514796317530591
TTYH2	chr17:74332033:C:T	NI	CD4T	0.0191213243582396	0.0607234581624897	0.525506969100256
TTYH2	chr17:74332033:C:T	IAV	NK	0.0150727381361279	0.041571325991407	0.519741966457657
TTYH2	chr17:74332033:C:T	IAV	CD8T	0.0146234158075441	0.0387414052135755	0.514701184257092
TTYH2	chr17:74332033:C:T	IAV	monocyte	0.0224367804072288	0.0526112346407622	0.49874838448456
TTYH2	chr17:74332033:C:T	IAV	B	0.0161011452835885	0.0435719948498495	0.518173423478256
TTYH2	chr17:74332033:C:T	IAV	CD4T	0.0247832279485429	0.054578171218036	0.491659807166564
TTYH2	chr17:74332033:C:T	LPS	NK	0.0192455605403083	0.0463640756551704	0.498619653120598
TTYH2	chr17:74332033:C:T	LPS	CD8T	0.0210491556354125	0.0460869584270463	0.484993512198738
TTYH2	chr17:74332033:C:T	LPS	monocyte	0.0192683740731219	0.0599241324714171	0.517236026928535
TTYH2	chr17:74332033:C:T	LPS	B	0.0190523350590964	0.0499957082566117	0.510194530219818
TTYH2	chr17:74332033:C:T	LPS	CD4T	0.021951076912562	0.0571029264338837	0.509785339008906
TTYH2	chr17:74332033:C:T	Tcruzi	NK	0.0234416012187996	0.0501815669443423	0.481805383427428
TTYH2	chr17:74332033:C:T	Tcruzi	CD8T	0.0296475956009247	0.0554336271405259	0.458306545282764
TTYH2	chr17:74332033:C:T	Tcruzi	monocyte	0.0324680469457392	0.0644926399739594	0.464483302300754
TTYH2	chr17:74332033:C:T	Tcruzi	B	0.0202078436365764	0.0486017769597594	0.500200651271759
TTYH2	chr17:74332033:C:T	Tcruzi	CD4T	0.0240114543733132	0.0585603924889254	0.502872690647098
TTYH2	chr17:74342414:A:G	NI	NK	-0.0451696261567841	0.0425551126182932	0.213571294261984
TTYH2	chr17:74342414:A:G	NI	CD8T	-0.0330243071840549	0.0394106291983416	0.279570854994113
TTYH2	chr17:74342414:A:G	NI	monocyte	-0.0301340793150339	0.0437115477392653	0.314236178657589
TTYH2	chr17:74342414:A:G	NI	B	0.0176915628291127	0.0387156477120869	0.420431502346917
TTYH2	chr17:74342414:A:G	NI	CD4T	-0.0137735596217492	0.0414902264220997	0.443060624876317
TTYH2	chr17:74342414:A:G	IAV	NK	-0.0463652351022597	0.0423032482403798	0.202225975666372
TTYH2	chr17:74342414:A:G	IAV	CD8T	-0.0300973032308968	0.0335203932641932	0.257299641016095
TTYH2	chr17:74342414:A:G	IAV	monocyte	-0.0306226055635906	0.0396388294490081	0.297460205877133
TTYH2	chr17:74342414:A:G	IAV	B	0.00993157102180048	0.0331029441250518	0.475301052595121
TTYH2	chr17:74342414:A:G	IAV	CD4T	-0.00985157737661276	0.0355267037044146	0.46389008115792
TTYH2	chr17:74342414:A:G	LPS	NK	-0.0338447899304898	0.037434371658181	0.25612065877731
TTYH2	chr17:74342414:A:G	LPS	CD8T	-0.0283562164340361	0.0347995024528503	0.282686741157433
TTYH2	chr17:74342414:A:G	LPS	monocyte	-0.0582507531178318	0.0540175907803023	0.194955764403355
TTYH2	chr17:74342414:A:G	LPS	B	0.0176179458533247	0.0384542933530274	0.418481727604737
TTYH2	chr17:74342414:A:G	LPS	CD4T	0.00439196184267259	0.0397523547343395	0.551195588213072
TTYH2	chr17:74342414:A:G	Tcruzi	NK	-0.0444513159939825	0.0436835296392986	0.222781270557045
TTYH2	chr17:74342414:A:G	Tcruzi	CD8T	-0.0401308230086629	0.0419103827729234	0.241473391712797
TTYH2	chr17:74342414:A:G	Tcruzi	monocyte	-0.0308433727996341	0.0430443000270892	0.313877040683405
TTYH2	chr17:74342414:A:G	Tcruzi	B	0.0202758484813686	0.0383519992504039	0.394812692851074
TTYH2	chr17:74342414:A:G	Tcruzi	CD4T	-0.00870692305534534	0.0390843786865696	0.481478119932004
TTYH3	chr7:2538612:C:T	NI	NK	0.0201818841303077	0.0379528531354184	0.459521141449223
TTYH3	chr7:2538612:C:T	NI	CD8T	0.0224310519427009	0.0409567148958008	0.454879558413314
TTYH3	chr7:2538612:C:T	NI	monocyte	0.0262323447991273	0.0457204838140122	0.419892017434966
TTYH3	chr7:2538612:C:T	NI	B	0.00838810788085206	0.0373208920527322	0.558552500516469
TTYH3	chr7:2538612:C:T	NI	CD4T	0.0311290639884664	0.0522168389025856	0.429915276696887
TTYH3	chr7:2538612:C:T	IAV	NK	0.0160669495478506	0.033629324062561	0.477287532777387
TTYH3	chr7:2538612:C:T	IAV	CD8T	0.0228759660374817	0.0360129524567765	0.420276252385133
TTYH3	chr7:2538612:C:T	IAV	monocyte	0.0236843372559204	0.0394148074262317	0.436221691654407
TTYH3	chr7:2538612:C:T	IAV	B	0.00265258773598285	0.0327874857029642	0.598885265523771
TTYH3	chr7:2538612:C:T	IAV	CD4T	0.0268333159051796	0.0444031736720192	0.436391467230028
TTYH3	chr7:2538612:C:T	LPS	NK	0.0146034413181039	0.0349713968140901	0.490728397873526
TTYH3	chr7:2538612:C:T	LPS	CD8T	0.0224606694151879	0.0375253699435919	0.431930757178154
TTYH3	chr7:2538612:C:T	LPS	monocyte	0.0304823831570791	0.0483346830369114	0.410950635296912
TTYH3	chr7:2538612:C:T	LPS	B	0.00730492433506354	0.0369540827726837	0.560619960240798
TTYH3	chr7:2538612:C:T	LPS	CD4T	0.0329084246042874	0.0508857309677278	0.416765023432468
TTYH3	chr7:2538612:C:T	Tcruzi	NK	0.0183692587864062	0.037692008023191	0.471677898006943
TTYH3	chr7:2538612:C:T	Tcruzi	CD8T	0.0269292159922326	0.0426754372602532	0.423739942792941
TTYH3	chr7:2538612:C:T	Tcruzi	monocyte	0.0269002481702684	0.0437248592603129	0.427120270216709
TTYH3	chr7:2538612:C:T	Tcruzi	B	0.0109875617980486	0.0360284892807914	0.532379695066044
TTYH3	chr7:2538612:C:T	Tcruzi	CD4T	0.0325048839867329	0.0507682159411763	0.421912086429003
TTYH3	chr7:2568637:C:T	NI	NK	0.00650829036544188	0.0534414177104437	0.591895271651053
TTYH3	chr7:2568637:C:T	NI	CD8T	0.0217029634888575	0.0662449214135076	0.530123716981035
TTYH3	chr7:2568637:C:T	NI	monocyte	0.0346367252841209	0.0773448566037891	0.458415446886266
TTYH3	chr7:2568637:C:T	NI	B	0.0137317703013121	0.0605079015115096	0.55963456689471
TTYH3	chr7:2568637:C:T	NI	CD4T	0.0178769419360698	0.0768321284987494	0.550765636280113
TTYH3	chr7:2568637:C:T	IAV	NK	0.00642189473195225	0.0495150293992804	0.58936956612501
TTYH3	chr7:2568637:C:T	IAV	CD8T	0.0110534903952155	0.0473139225208323	0.559249449269797
TTYH3	chr7:2568637:C:T	IAV	monocyte	0.0278395418859254	0.064423161902913	0.489330094150879
TTYH3	chr7:2568637:C:T	IAV	B	0.0172460089726565	0.0546846223661203	0.532220586837534
TTYH3	chr7:2568637:C:T	IAV	CD4T	0.0143190094904434	0.0648535893563753	0.562308414409981
TTYH3	chr7:2568637:C:T	LPS	NK	0.00827518763840898	0.0536037611739884	0.57804860377048
TTYH3	chr7:2568637:C:T	LPS	CD8T	0.0129026912403456	0.0541451443818468	0.553179371870977
TTYH3	chr7:2568637:C:T	LPS	monocyte	0.027461393508526	0.0733452294763697	0.496961906396421
TTYH3	chr7:2568637:C:T	LPS	B	0.0169268456494013	0.0613697615415976	0.540485599352754
TTYH3	chr7:2568637:C:T	LPS	CD4T	0.0143977809567534	0.0712188658092131	0.563338002835999
TTYH3	chr7:2568637:C:T	Tcruzi	NK	0.00352078793309761	0.0552599315064775	0.605919177433535
TTYH3	chr7:2568637:C:T	Tcruzi	CD8T	0.0170901830310312	0.0615222906846491	0.544336938950409
TTYH3	chr7:2568637:C:T	Tcruzi	monocyte	0.0279280069245902	0.0703695201350176	0.498370624775353
TTYH3	chr7:2568637:C:T	Tcruzi	B	0.0200416683278381	0.0609391875628743	0.526220433408627
TTYH3	chr7:2568637:C:T	Tcruzi	CD4T	0.0128646356472302	0.0714571446805206	0.572629066390984
TTYH3	chr7:2593223:G:A	NI	NK	0.00528579124738965	0.0466022105427189	0.622538365263586
TTYH3	chr7:2593223:G:A	NI	CD8T	0.00702297071275267	0.053151947960579	0.616668489259353
TTYH3	chr7:2593223:G:A	NI	monocyte	-0.0183197119605871	0.0623509184255801	0.532456915901518
TTYH3	chr7:2593223:G:A	NI	B	-0.00159485181719153	0.050532696663003	0.647289475024511
TTYH3	chr7:2593223:G:A	NI	CD4T	0.0158890198794502	0.0684077003228548	0.577408793227556
TTYH3	chr7:2593223:G:A	IAV	NK	0.0029274329216276	0.0424463790585623	0.634821826884049
TTYH3	chr7:2593223:G:A	IAV	CD8T	0.00131897695730912	0.0393769516222826	0.643314164978457
TTYH3	chr7:2593223:G:A	IAV	monocyte	-0.00858349117822977	0.0483385502429124	0.601392321278944
TTYH3	chr7:2593223:G:A	IAV	B	-0.00400447303918618	0.0437585970818639	0.630878487152487
TTYH3	chr7:2593223:G:A	IAV	CD4T	0.0125167273909871	0.0572899487704951	0.592055393909873
TTYH3	chr7:2593223:G:A	LPS	NK	0.00450757585034735	0.0462248043518236	0.622581662271514
TTYH3	chr7:2593223:G:A	LPS	CD8T	0.00172394615954692	0.0452939363385966	0.637544835475386
TTYH3	chr7:2593223:G:A	LPS	monocyte	-0.0127412254218386	0.0596235373716895	0.575428571173821
TTYH3	chr7:2593223:G:A	LPS	B	-0.0054158620144138	0.0507570459761198	0.620892778636197
TTYH3	chr7:2593223:G:A	LPS	CD4T	0.0111938387345905	0.0620190675253898	0.598604136744129
TTYH3	chr7:2593223:G:A	Tcruzi	NK	0.00927325713992002	0.0495928163284893	0.599922044260507
TTYH3	chr7:2593223:G:A	Tcruzi	CD8T	0.00679342591617299	0.0511917971363514	0.614445060192118
TTYH3	chr7:2593223:G:A	Tcruzi	monocyte	-0.00716595676182901	0.0552446082505932	0.609240843828591
TTYH3	chr7:2593223:G:A	Tcruzi	B	-0.00652048821647942	0.0493174839590991	0.618105053595634
TTYH3	chr7:2593223:G:A	Tcruzi	CD4T	0.0120182186915686	0.0629000679613315	0.597763530951854
TTYH3	chr7:2606545:C:G	NI	NK	-0.075478362014817	0.0684613031177723	0.162728007324615
TTYH3	chr7:2606545:C:G	NI	CD8T	-0.0290095990435364	0.0564009668210648	0.354992178027429
TTYH3	chr7:2606545:C:G	NI	monocyte	-0.0397778825600163	0.0555234753226401	0.273591665695428
TTYH3	chr7:2606545:C:G	NI	B	-0.0094885362446386	0.0559548174488659	0.477490654217536
TTYH3	chr7:2606545:C:G	NI	CD4T	0.0657977431045817	0.07400181046397	0.231391403491727
TTYH3	chr7:2606545:C:G	IAV	NK	-0.0339992934603351	0.0501570894132045	0.288780801530123
TTYH3	chr7:2606545:C:G	IAV	CD8T	-0.0316124409753525	0.0477246862082669	0.298351053310281
TTYH3	chr7:2606545:C:G	IAV	monocyte	-0.0340758275167956	0.0502984227698504	0.288646377280135
TTYH3	chr7:2606545:C:G	IAV	B	0.0149060971169963	0.0515494305161248	0.44551284070754
TTYH3	chr7:2606545:C:G	IAV	CD4T	0.0640368409432031	0.0697604521405497	0.223080426801631
TTYH3	chr7:2606545:C:G	LPS	NK	-0.0640980506489972	0.0608693557358006	0.17613069860346
TTYH3	chr7:2606545:C:G	LPS	CD8T	-0.0341819485285513	0.0521695286557818	0.299939191127272
TTYH3	chr7:2606545:C:G	LPS	monocyte	-0.0797101644827304	0.0683483968042395	0.147581888605869
TTYH3	chr7:2606545:C:G	LPS	B	-0.0180458187411977	0.0560627930770292	0.4202131434441
TTYH3	chr7:2606545:C:G	LPS	CD4T	0.0528498825854914	0.0669458045224528	0.263405117155013
TTYH3	chr7:2606545:C:G	Tcruzi	NK	-0.0703579143064594	0.0673945415303569	0.178143050901005
TTYH3	chr7:2606545:C:G	Tcruzi	CD8T	-0.0254748779412788	0.0547524988003213	0.370812266875773
TTYH3	chr7:2606545:C:G	Tcruzi	monocyte	-0.0499030653263672	0.055375031731237	0.224865487468718
TTYH3	chr7:2606545:C:G	Tcruzi	B	0.0131116959875131	0.0556660275974765	0.46488751975433
TTYH3	chr7:2606545:C:G	Tcruzi	CD4T	0.0535398475466678	0.0673216584704336	0.263179861705345
TTYH3	chr7:2613394:G:A	NI	NK	0.0489658233386816	0.0423358024396742	0.122415264883091
TTYH3	chr7:2613394:G:A	NI	CD8T	0.012166396733044	0.040170488990828	0.385953485653106
TTYH3	chr7:2613394:G:A	NI	monocyte	0.0903811338251448	0.0438304463068307	0.0281655951557126
TTYH3	chr7:2613394:G:A	NI	B	-0.0040569228953288	0.0421877840593229	0.474079907858781
TTYH3	chr7:2613394:G:A	NI	CD4T	-0.0275596869078466	0.0486124898952714	0.301692462338943
TTYH3	chr7:2613394:G:A	IAV	NK	0.027143725608449	0.0365346682327136	0.231258542767161
TTYH3	chr7:2613394:G:A	IAV	CD8T	0.0311353046281443	0.0354396702936653	0.192492005518504
TTYH3	chr7:2613394:G:A	IAV	monocyte	0.0609461362900864	0.0380775394788975	0.0624417643729876
TTYH3	chr7:2613394:G:A	IAV	B	-0.019410845390315	0.0392830962921784	0.329181967786792
TTYH3	chr7:2613394:G:A	IAV	CD4T	-0.0286646801154587	0.0442593377064079	0.275323685435839
TTYH3	chr7:2613394:G:A	LPS	NK	0.0436278998941057	0.0394195452486237	0.135817126384847
TTYH3	chr7:2613394:G:A	LPS	CD8T	0.0251165116999333	0.0370209902022713	0.254921740776628
TTYH3	chr7:2613394:G:A	LPS	monocyte	0.126365388710702	0.0528234653446435	0.0111808370088769
TTYH3	chr7:2613394:G:A	LPS	B	-0.017814946407676	0.0425988659295414	0.356323482184382
TTYH3	chr7:2613394:G:A	LPS	CD4T	-0.0160226358763777	0.0449104561316887	0.376877683989857
TTYH3	chr7:2613394:G:A	Tcruzi	NK	0.0494625577294175	0.0435350895042857	0.126752336301684
TTYH3	chr7:2613394:G:A	Tcruzi	CD8T	0.00118670407586653	0.0400192479355502	0.484273109056679
TTYH3	chr7:2613394:G:A	Tcruzi	monocyte	0.0930439394570199	0.0422147710694514	0.0249030544212696
TTYH3	chr7:2613394:G:A	Tcruzi	B	-0.0159244780351121	0.041740702804061	0.370279288261707
TTYH3	chr7:2613394:G:A	Tcruzi	CD4T	-0.00887719996484977	0.0444667668941966	0.433789026082111
TTYH3	chr7:2637929:G:A	NI	NK	-0.0112782917315683	0.061710085801281	0.564395773626369
TTYH3	chr7:2637929:G:A	NI	CD8T	-0.0196047710390492	0.0739323271909203	0.540919202725426
TTYH3	chr7:2637929:G:A	NI	monocyte	-0.0469267189428436	0.0932315218945363	0.422825084061743
TTYH3	chr7:2637929:G:A	NI	B	-0.00279768150043146	0.0668566051362304	0.606068015177698
TTYH3	chr7:2637929:G:A	NI	CD4T	-8.64030420917494e-05	0.0852175876117874	0.61048827590327
TTYH3	chr7:2637929:G:A	IAV	NK	-0.00815061204517138	0.0562733341940002	0.57499624048743
TTYH3	chr7:2637929:G:A	IAV	CD8T	-0.0129457580374601	0.0543651889770354	0.54853429811503
TTYH3	chr7:2637929:G:A	IAV	monocyte	-0.0249959834361629	0.0683214715372334	0.499520349033276
TTYH3	chr7:2637929:G:A	IAV	B	0.00587618757880218	0.0595245785729433	0.602894580362992
TTYH3	chr7:2637929:G:A	IAV	CD4T	0.0102295012522928	0.0758799635592148	0.592700852930303
TTYH3	chr7:2637929:G:A	LPS	NK	-0.00656388277167987	0.0603834400201783	0.581105318271423
TTYH3	chr7:2637929:G:A	LPS	CD8T	-0.00975646078508642	0.0602331606857576	0.567037534343234
TTYH3	chr7:2637929:G:A	LPS	monocyte	-0.0328540138873779	0.0841498126585531	0.479744133681593
TTYH3	chr7:2637929:G:A	LPS	B	-0.000756967784442131	0.0663958996531995	0.610286525246619
TTYH3	chr7:2637929:G:A	LPS	CD4T	0.00319612273334431	0.0802117188775267	0.615233518638062
TTYH3	chr7:2637929:G:A	Tcruzi	NK	-0.0111228516069886	0.0634934177897375	0.564724204870683
TTYH3	chr7:2637929:G:A	Tcruzi	CD8T	-0.0218948123916188	0.073571174458458	0.528796463054795
TTYH3	chr7:2637929:G:A	Tcruzi	monocyte	-0.0363478095904215	0.0831736022647288	0.471109386906962
TTYH3	chr7:2637929:G:A	Tcruzi	B	-0.000107268384481006	0.063840152569636	0.614993569246344
TTYH3	chr7:2637929:G:A	Tcruzi	CD4T	0.00291203479905485	0.0810558624377399	0.619156327502135
TTYH3	chr7:2640405:G:T	NI	NK	0.00508764020237713	0.0425684212025742	0.627957290236683
TTYH3	chr7:2640405:G:T	NI	CD8T	-0.00704699812798768	0.0487664667360005	0.621091913016862
TTYH3	chr7:2640405:G:T	NI	monocyte	-0.00257443228879353	0.0521666035174272	0.61928065103672
TTYH3	chr7:2640405:G:T	NI	B	0.0141074391836695	0.0505041419780228	0.577701504854222
TTYH3	chr7:2640405:G:T	NI	CD4T	-0.0112650868347654	0.0609225073269537	0.598621239639804
TTYH3	chr7:2640405:G:T	IAV	NK	0.00780453229507287	0.0405840786144133	0.606937621434989
TTYH3	chr7:2640405:G:T	IAV	CD8T	-0.00121387815374561	0.0358879554433827	0.651860785627442
TTYH3	chr7:2640405:G:T	IAV	monocyte	2.50641542632552e-05	0.0425862227994152	0.659627527623818
TTYH3	chr7:2640405:G:T	IAV	B	0.0095792554235239	0.0419076550918369	0.592989950758691
TTYH3	chr7:2640405:G:T	IAV	CD4T	-0.00545427561034863	0.0500045266419843	0.630306446176447
TTYH3	chr7:2640405:G:T	LPS	NK	0.00609238440489703	0.0426891646568678	0.614641000037104
TTYH3	chr7:2640405:G:T	LPS	CD8T	-0.00245028911666107	0.0413131774586395	0.639938476903151
TTYH3	chr7:2640405:G:T	LPS	monocyte	0.00210321399269994	0.0519327454831832	0.633001238776383
TTYH3	chr7:2640405:G:T	LPS	B	0.0194934507245656	0.0545005658954031	0.544061158163698
TTYH3	chr7:2640405:G:T	LPS	CD4T	-0.00730018745042182	0.0556333334388016	0.619462310808146
TTYH3	chr7:2640405:G:T	Tcruzi	NK	0.00543101769220413	0.0440151605294889	0.625105951094708
TTYH3	chr7:2640405:G:T	Tcruzi	CD8T	-0.00651447331569516	0.0469182888597052	0.620832008296963
TTYH3	chr7:2640405:G:T	Tcruzi	monocyte	0.00103284486598379	0.048667337286083	0.64828241030445
TTYH3	chr7:2640405:G:T	Tcruzi	B	0.0134534220169159	0.0480469322766265	0.575454890863506
TTYH3	chr7:2640405:G:T	Tcruzi	CD4T	-0.0103731688272346	0.0571178625902333	0.607912885833442
TTYH3	chr7:2651654:C:T	NI	NK	0.0352911222549355	0.0490591949182138	0.381653030876779
TTYH3	chr7:2651654:C:T	NI	CD8T	0.0228735845928441	0.0401853323399691	0.44744389934746
TTYH3	chr7:2651654:C:T	NI	monocyte	-0.0142320632224222	0.0398318928235383	0.498998797198617
TTYH3	chr7:2651654:C:T	NI	B	0.0108171938082179	0.0367490375477523	0.540662983911108
TTYH3	chr7:2651654:C:T	NI	CD4T	0.0203604377608981	0.0456158622850649	0.480890064480614
TTYH3	chr7:2651654:C:T	IAV	NK	0.0235454313390108	0.0375317423761951	0.422984885251797
TTYH3	chr7:2651654:C:T	IAV	CD8T	0.0140445256457647	0.0299190409935459	0.477793128777182
TTYH3	chr7:2651654:C:T	IAV	monocyte	-0.0184687816430441	0.0364438323309128	0.472477697542526
TTYH3	chr7:2651654:C:T	IAV	B	0.0111180335240204	0.0327535813251188	0.52744849218276
TTYH3	chr7:2651654:C:T	IAV	CD4T	0.0132810833220872	0.0375124709312379	0.518321601066449
TTYH3	chr7:2651654:C:T	LPS	NK	0.0230744408894858	0.0382187961967317	0.428906043026111
TTYH3	chr7:2651654:C:T	LPS	CD8T	0.0215641138143887	0.0364848763490188	0.433990992858026
TTYH3	chr7:2651654:C:T	LPS	monocyte	-0.0259877404117019	0.0456650670728944	0.434833407994881
TTYH3	chr7:2651654:C:T	LPS	B	0.00956858306572653	0.0360493490846019	0.545612956798236
TTYH3	chr7:2651654:C:T	LPS	CD4T	0.0162281388600021	0.0414940439808021	0.503572494905342
TTYH3	chr7:2651654:C:T	Tcruzi	NK	0.0287531028298263	0.0435355565105343	0.408447277292678
TTYH3	chr7:2651654:C:T	Tcruzi	CD8T	0.0178147273997163	0.0368645259062877	0.473036875676524
TTYH3	chr7:2651654:C:T	Tcruzi	monocyte	-0.0186972268996098	0.0389820629497769	0.477615621793105
TTYH3	chr7:2651654:C:T	Tcruzi	B	0.0144943639342243	0.036823812174242	0.508374400555519
TTYH3	chr7:2651654:C:T	Tcruzi	CD4T	0.020099370921638	0.0430490860719802	0.481941322206084
TTYH3	chr7:2685847:C:T	NI	NK	0.0364138212406542	0.0941049722311488	0.404775268047031
TTYH3	chr7:2685847:C:T	NI	CD8T	0.0591653944913874	0.10939390118223	0.354051723848678
TTYH3	chr7:2685847:C:T	NI	monocyte	0.175237371920882	0.171398259110549	0.170868495407938
TTYH3	chr7:2685847:C:T	NI	B	0.0894385702018005	0.123338406926747	0.282550932009227
TTYH3	chr7:2685847:C:T	NI	CD4T	0.0650626631791068	0.13123636231961	0.365763983749372
TTYH3	chr7:2685847:C:T	IAV	NK	0.0224645754903234	0.0866193944409696	0.443409874279614
TTYH3	chr7:2685847:C:T	IAV	CD8T	0.034075847017194	0.0817433973697864	0.394017783752636
TTYH3	chr7:2685847:C:T	IAV	monocyte	0.134298768883562	0.137108902631348	0.193925124581134
TTYH3	chr7:2685847:C:T	IAV	B	0.0608478087438368	0.0973521680961876	0.320025337077316
TTYH3	chr7:2685847:C:T	IAV	CD4T	0.0538370247914765	0.111452430865327	0.372053009765958
TTYH3	chr7:2685847:C:T	LPS	NK	0.0422723671979454	0.0945085168075374	0.382533027411592
TTYH3	chr7:2685847:C:T	LPS	CD8T	0.0474189524315768	0.0939376465863963	0.363219744165587
TTYH3	chr7:2685847:C:T	LPS	monocyte	0.160875186418036	0.163530650136335	0.187508421867897
TTYH3	chr7:2685847:C:T	LPS	B	0.0650676022315755	0.108688089335346	0.328176244160803
TTYH3	chr7:2685847:C:T	LPS	CD4T	0.0550972121680933	0.121609065004886	0.37963028719635
TTYH3	chr7:2685847:C:T	Tcruzi	NK	0.0361104515681643	0.096544522198794	0.407573710992239
TTYH3	chr7:2685847:C:T	Tcruzi	CD8T	0.056795655050121	0.105430031508586	0.353972951892486
TTYH3	chr7:2685847:C:T	Tcruzi	monocyte	0.161211903130846	0.158203783288282	0.184928209417336
TTYH3	chr7:2685847:C:T	Tcruzi	B	0.0642303980475382	0.105162125408881	0.324820389209278
TTYH3	chr7:2685847:C:T	Tcruzi	CD4T	0.0628425684438896	0.124258886011047	0.365225990919614
TTYH3	chr7:2686826:T:G	NI	NK	-0.0134526284328011	0.0337359227503315	0.457063656185478
TTYH3	chr7:2686826:T:G	NI	CD8T	-0.00454983347936186	0.0330443367547948	0.544312670596615
TTYH3	chr7:2686826:T:G	NI	monocyte	0.0715187815086074	0.0500096181368946	0.122647143973343
TTYH3	chr7:2686826:T:G	NI	B	-0.0093057745529399	0.0348281993405636	0.50007783616017
TTYH3	chr7:2686826:T:G	NI	CD4T	-0.00609241577948535	0.0396401713005242	0.536615323692781
TTYH3	chr7:2686826:T:G	IAV	NK	0.000231716833230293	0.0287409107592864	0.582141819560146
TTYH3	chr7:2686826:T:G	IAV	CD8T	-0.00169507822204401	0.0265886482942806	0.568764550912865
TTYH3	chr7:2686826:T:G	IAV	monocyte	0.0393536308323404	0.0373236555430009	0.2375989751105
TTYH3	chr7:2686826:T:G	IAV	B	-0.0105140934560192	0.0314431406394655	0.478904309689472
TTYH3	chr7:2686826:T:G	IAV	CD4T	-0.00210325215818288	0.0340492019649376	0.571977259644914
TTYH3	chr7:2686826:T:G	LPS	NK	0.00498451908087962	0.0305314991757353	0.529161334719855
TTYH3	chr7:2686826:T:G	LPS	CD8T	-0.00836353535595451	0.030385853098772	0.497995000979039
TTYH3	chr7:2686826:T:G	LPS	monocyte	0.0579569294802833	0.0488205286011142	0.200159852888046
TTYH3	chr7:2686826:T:G	LPS	B	-0.0122491480706697	0.0351990319287603	0.472511738564378
TTYH3	chr7:2686826:T:G	LPS	CD4T	0.00409278857257922	0.0369063513251068	0.545809424360875
TTYH3	chr7:2686826:T:G	Tcruzi	NK	-0.00439418639499225	0.0323893568350403	0.546020776632646
TTYH3	chr7:2686826:T:G	Tcruzi	CD8T	-0.0073663574249619	0.032630496680089	0.514734508402716
TTYH3	chr7:2686826:T:G	Tcruzi	monocyte	0.0529994500287553	0.0439720106158384	0.207385450772392
TTYH3	chr7:2686826:T:G	Tcruzi	B	-0.0189693766789743	0.0370115722028109	0.416144417536409
TTYH3	chr7:2686826:T:G	Tcruzi	CD4T	0.000460264987276276	0.0369711478857213	0.582017432871133
TTYH3	chr7:2692268:T:C	NI	NK	-0.00692998941319377	0.0559226390867782	0.605445650091791
TTYH3	chr7:2692268:T:C	NI	CD8T	-0.00700454173301625	0.0651380308939223	0.610096593325239
TTYH3	chr7:2692268:T:C	NI	monocyte	-0.0144737314196497	0.0731666354719938	0.55580992206896
TTYH3	chr7:2692268:T:C	NI	B	-0.0079866817899993	0.0615620525689214	0.60311443908355
TTYH3	chr7:2692268:T:C	NI	CD4T	-0.00356588077055171	0.0795200648091718	0.619039362539939
TTYH3	chr7:2692268:T:C	IAV	NK	-0.00632430095085442	0.0516119265834601	0.605691498185581
TTYH3	chr7:2692268:T:C	IAV	CD8T	-0.00447153862225767	0.0480031166939204	0.614281841856631
TTYH3	chr7:2692268:T:C	IAV	monocyte	-0.0110866386733305	0.0596662967350442	0.584977105249426
TTYH3	chr7:2692268:T:C	IAV	B	-0.0122900245584895	0.0551486592046931	0.575240152909415
TTYH3	chr7:2692268:T:C	IAV	CD4T	-0.00345627439192237	0.0671687043086396	0.625486112540779
TTYH3	chr7:2692268:T:C	LPS	NK	-0.00597463571858137	0.0558992708519685	0.60550607548436
TTYH3	chr7:2692268:T:C	LPS	CD8T	-0.00497856320162233	0.0558105992539887	0.610609899454157
TTYH3	chr7:2692268:T:C	LPS	monocyte	-0.0140251168041182	0.0725972435611676	0.569065644625946
TTYH3	chr7:2692268:T:C	LPS	B	-0.00939314487145662	0.0616895249031635	0.591960017176472
TTYH3	chr7:2692268:T:C	LPS	CD4T	-0.0026272652295243	0.0742137025576542	0.625350156096293
TTYH3	chr7:2692268:T:C	Tcruzi	NK	-0.00829082132339418	0.0580802395537457	0.598248122533118
TTYH3	chr7:2692268:T:C	Tcruzi	CD8T	-0.00569059268438253	0.0624971366798625	0.612953431113282
TTYH3	chr7:2692268:T:C	Tcruzi	monocyte	-0.0122834038980938	0.0695130395964265	0.582431973661462
TTYH3	chr7:2692268:T:C	Tcruzi	B	-0.00870013969734457	0.0588680379435428	0.596074608638187
TTYH3	chr7:2692268:T:C	Tcruzi	CD4T	-0.00439305669903611	0.0751042509513138	0.621956752799427
TTYH3	chr7:2698925:C:T	NI	NK	-0.000222160164292786	0.0294087793039473	0.662202891602877
TTYH3	chr7:2698925:C:T	NI	CD8T	-0.00952451377940172	0.0322534873900619	0.580931276346208
TTYH3	chr7:2698925:C:T	NI	monocyte	-0.0134451803048095	0.0379252451167951	0.523763869535833
TTYH3	chr7:2698925:C:T	NI	B	-0.016863513676765	0.0360214309578953	0.52456987119035
TTYH3	chr7:2698925:C:T	NI	CD4T	-0.0144375855366146	0.0413661890761007	0.552175405332646
TTYH3	chr7:2698925:C:T	IAV	NK	-0.00420504971417323	0.0267369106303299	0.621742984992445
TTYH3	chr7:2698925:C:T	IAV	CD8T	-0.00390227231543681	0.0247340133391654	0.620011373163965
TTYH3	chr7:2698925:C:T	IAV	monocyte	-0.0147285419090562	0.0318176609528157	0.52527777501648
TTYH3	chr7:2698925:C:T	IAV	B	-0.0139615844088343	0.0310627163749385	0.530320783831803
TTYH3	chr7:2698925:C:T	IAV	CD4T	-0.00787166596023857	0.0336646736557655	0.595019763134137
TTYH3	chr7:2698925:C:T	LPS	NK	-0.00583308789455896	0.0287194014092457	0.602199975340559
TTYH3	chr7:2698925:C:T	LPS	CD8T	-0.00799126363910123	0.0282763128075826	0.577751846042097
TTYH3	chr7:2698925:C:T	LPS	monocyte	-0.0303430318141535	0.0473908390986417	0.433334935829431
TTYH3	chr7:2698925:C:T	LPS	B	-0.0163530120681161	0.0352281452135105	0.519101212236241
TTYH3	chr7:2698925:C:T	LPS	CD4T	-0.00949447336410717	0.036664714549423	0.582600801055546
TTYH3	chr7:2698925:C:T	Tcruzi	NK	-0.00213812304123693	0.0300632087389561	0.641088354251111
TTYH3	chr7:2698925:C:T	Tcruzi	CD8T	-0.0115185247988214	0.0322528741057295	0.55932258921241
TTYH3	chr7:2698925:C:T	Tcruzi	monocyte	-0.0204451634296796	0.0377639633936853	0.49171139606933
TTYH3	chr7:2698925:C:T	Tcruzi	B	-0.0155691943063444	0.0340411893230815	0.523851675730067
TTYH3	chr7:2698925:C:T	Tcruzi	CD4T	-0.0219963597228988	0.0441033782552665	0.511306744371486
TTYH3	chr7:2708146:A:T	NI	NK	-0.0164795821927933	0.0329258064956979	0.437090005651138
TTYH3	chr7:2708146:A:T	NI	CD8T	-0.0179261446410403	0.0346765650096894	0.431386834317546
TTYH3	chr7:2708146:A:T	NI	monocyte	0.0172491687735577	0.0369617339420118	0.443731238718272
TTYH3	chr7:2708146:A:T	NI	B	-0.039046317855054	0.0454275374543981	0.317817575406558
TTYH3	chr7:2708146:A:T	NI	CD4T	-0.0405432671367473	0.0491086803981832	0.315947542285017
TTYH3	chr7:2708146:A:T	IAV	NK	-0.0182192847181045	0.0316565868231357	0.413448596012558
TTYH3	chr7:2708146:A:T	IAV	CD8T	-0.0124372976774291	0.0276286155778754	0.451720573143285
TTYH3	chr7:2708146:A:T	IAV	monocyte	0.00835119396134244	0.0304612982440366	0.52533403478478
TTYH3	chr7:2708146:A:T	IAV	B	-0.0323674047028975	0.0392978002866518	0.327244903092302
TTYH3	chr7:2708146:A:T	IAV	CD4T	-0.0152125370490968	0.0352104333952127	0.457196383919268
TTYH3	chr7:2708146:A:T	LPS	NK	-0.02101931155112	0.0338598716342119	0.39601452535458
TTYH3	chr7:2708146:A:T	LPS	CD8T	-0.00753732881707365	0.030275563030687	0.506259443490046
TTYH3	chr7:2708146:A:T	LPS	monocyte	0.00783638433873231	0.0357236964195151	0.535076622574971
TTYH3	chr7:2708146:A:T	LPS	B	-0.0369698816350598	0.0437139660297268	0.320101543939533
TTYH3	chr7:2708146:A:T	LPS	CD4T	-0.0224859893187817	0.0393402765782045	0.413163177048132
TTYH3	chr7:2708146:A:T	Tcruzi	NK	-0.0212133332009826	0.0358080754660659	0.405919102579104
TTYH3	chr7:2708146:A:T	Tcruzi	CD8T	-0.0227220930119913	0.0356511885939041	0.391753652501653
TTYH3	chr7:2708146:A:T	Tcruzi	monocyte	0.0190563872214255	0.0361000695985802	0.437426764808325
TTYH3	chr7:2708146:A:T	Tcruzi	B	-0.0504534128061968	0.0556919254404431	0.283721672561415
TTYH3	chr7:2708146:A:T	Tcruzi	CD4T	-0.0227180085781815	0.0396537547355919	0.41337189712049
TTYH3	chr7:2721102:G:A	NI	NK	0.026300454281132	0.0514239863199719	0.469004144454968
TTYH3	chr7:2721102:G:A	NI	CD8T	0.0189933597949775	0.0482159633232813	0.511897533889438
TTYH3	chr7:2721102:G:A	NI	monocyte	-0.00758204151879639	0.0496681121284931	0.57115431168451
TTYH3	chr7:2721102:G:A	NI	B	0.00193363712059327	0.0451135400337462	0.624640320842058
TTYH3	chr7:2721102:G:A	NI	CD4T	0.0399008777239316	0.0690900052672583	0.432649650887318
TTYH3	chr7:2721102:G:A	IAV	NK	0.0149866678706915	0.0411471703048066	0.521868656917889
TTYH3	chr7:2721102:G:A	IAV	CD8T	0.0128690272764468	0.0370562820657812	0.525668915432609
TTYH3	chr7:2721102:G:A	IAV	monocyte	-0.0159326723748936	0.0447921151577385	0.530959520398134
TTYH3	chr7:2721102:G:A	IAV	B	-0.00481654343794433	0.0406655134847853	0.61869618032951
TTYH3	chr7:2721102:G:A	IAV	CD4T	0.0157777857653138	0.0486847537615649	0.533615336501688
TTYH3	chr7:2721102:G:A	LPS	NK	0.0196777107163682	0.0457743300329842	0.496402490070229
TTYH3	chr7:2721102:G:A	LPS	CD8T	0.0142688642411783	0.0414135768566973	0.522173159321789
TTYH3	chr7:2721102:G:A	LPS	monocyte	-0.0300953811646493	0.061261077256841	0.464585225940648
TTYH3	chr7:2721102:G:A	LPS	B	0.00259609087348418	0.0445428671766023	0.616675731568678
TTYH3	chr7:2721102:G:A	LPS	CD4T	0.0296385360883158	0.0597566231158542	0.474884978832609
TTYH3	chr7:2721102:G:A	Tcruzi	NK	0.0253039558511948	0.0514196055599993	0.475552056095916
TTYH3	chr7:2721102:G:A	Tcruzi	CD8T	0.0205675236502587	0.0476464969616716	0.498041964850243
TTYH3	chr7:2721102:G:A	Tcruzi	monocyte	-0.0137584805420913	0.0481513335126928	0.5488423945094
TTYH3	chr7:2721102:G:A	Tcruzi	B	0.00512926344990785	0.04317929549965	0.602341978808605
TTYH3	chr7:2721102:G:A	Tcruzi	CD4T	0.0197995130437631	0.0556870796838943	0.518737433544097
TTYH3	chr7:2726089:C:T	NI	NK	0.00579632870942234	0.0364650180810779	0.533859081176241
TTYH3	chr7:2726089:C:T	NI	CD8T	-0.0134218180399054	0.0368514283391739	0.436390842162831
TTYH3	chr7:2726089:C:T	NI	monocyte	-0.0579549039869848	0.0468172767251488	0.161087214026206
TTYH3	chr7:2726089:C:T	NI	B	0.00875891078803178	0.0384373563761628	0.499855099492252
TTYH3	chr7:2726089:C:T	NI	CD4T	0.00244448632940225	0.0428221593894466	0.560536273434162
TTYH3	chr7:2726089:C:T	IAV	NK	-0.00534626239278068	0.0323918672790435	0.502467561253647
TTYH3	chr7:2726089:C:T	IAV	CD8T	-0.00608603318186184	0.0302140701804983	0.488044974240003
TTYH3	chr7:2726089:C:T	IAV	monocyte	-0.0478301759126571	0.042138580172815	0.195159601109276
TTYH3	chr7:2726089:C:T	IAV	B	0.00734592441173033	0.0344307470437894	0.506232070937696
TTYH3	chr7:2726089:C:T	IAV	CD4T	-0.015082671842719	0.0385166888780349	0.430364928067317
TTYH3	chr7:2726089:C:T	LPS	NK	0.00434080652790486	0.0347136699587211	0.543496901872006
TTYH3	chr7:2726089:C:T	LPS	CD8T	-0.0325501280603882	0.043038196021257	0.292878429382325
TTYH3	chr7:2726089:C:T	LPS	monocyte	-0.0630399360429963	0.0516434155953637	0.169504067154842
TTYH3	chr7:2726089:C:T	LPS	B	0.0187345894718244	0.0411808317660295	0.421083066837998
TTYH3	chr7:2726089:C:T	LPS	CD4T	0.015766468489948	0.0449599518801184	0.4639048381542
TTYH3	chr7:2726089:C:T	Tcruzi	NK	-0.00878672035281118	0.0366877498668286	0.478362351242119
TTYH3	chr7:2726089:C:T	Tcruzi	CD8T	-0.0106638775211125	0.0359101516850295	0.456795354286498
TTYH3	chr7:2726089:C:T	Tcruzi	monocyte	-0.0439628185520725	0.0408438706092975	0.213309069325243
TTYH3	chr7:2726089:C:T	Tcruzi	B	0.00638455683877979	0.036916516270689	0.518080548245334
TTYH3	chr7:2726089:C:T	Tcruzi	CD4T	-0.0177112585489507	0.0422936957430962	0.42129711209296
TTYH3	chr7:2759361:T:C	NI	NK	0.00384399243660352	0.0398743917964914	0.591901046875588
TTYH3	chr7:2759361:T:C	NI	CD8T	0.0124992096683165	0.0440793312932877	0.535884542168064
TTYH3	chr7:2759361:T:C	NI	monocyte	0.0287418611593138	0.0525854935052875	0.424424218181222
TTYH3	chr7:2759361:T:C	NI	B	0.0264779196704009	0.0498345477709864	0.453675431316773
TTYH3	chr7:2759361:T:C	NI	CD4T	0.0165035486296006	0.054472274548088	0.52102341437788
TTYH3	chr7:2759361:T:C	IAV	NK	0.0100571431673547	0.0377445823970844	0.541589604521172
TTYH3	chr7:2759361:T:C	IAV	CD8T	0.0122404933241801	0.035558490665907	0.517108262264584
TTYH3	chr7:2759361:T:C	IAV	monocyte	0.0432890348008864	0.0619181424502687	0.3698655735334
TTYH3	chr7:2759361:T:C	IAV	B	0.0259127267060136	0.0457069364799962	0.437630183948522
TTYH3	chr7:2759361:T:C	IAV	CD4T	0.0237264315693209	0.049741891605042	0.474140623389562
TTYH3	chr7:2759361:T:C	LPS	NK	0.00554791684774087	0.039422976317441	0.574165224004434
TTYH3	chr7:2759361:T:C	LPS	CD8T	0.0120041677235725	0.0388369232403171	0.524100604139415
TTYH3	chr7:2759361:T:C	LPS	monocyte	0.0351424103001078	0.0566724082269161	0.409432240873784
TTYH3	chr7:2759361:T:C	LPS	B	0.0238314622133171	0.0477407681734888	0.460510767424036
TTYH3	chr7:2759361:T:C	LPS	CD4T	0.0201056227832036	0.0516809586346148	0.499514421189001
TTYH3	chr7:2759361:T:C	Tcruzi	NK	0.0106066199673494	0.0413060415351464	0.543681875498269
TTYH3	chr7:2759361:T:C	Tcruzi	CD8T	0.017168139677381	0.0440709387345052	0.501959263486278
TTYH3	chr7:2759361:T:C	Tcruzi	monocyte	0.0271061612947485	0.0491685841009885	0.441603094325274
TTYH3	chr7:2759361:T:C	Tcruzi	B	0.0286377723168119	0.0499866175236876	0.434648051674544
TTYH3	chr7:2759361:T:C	Tcruzi	CD4T	0.0233608943372205	0.0533181532345343	0.486474129283341
TTYH3	chr7:2760824:A:C	NI	NK	0.00463445948270412	0.0379718844193537	0.646513829220361
TTYH3	chr7:2760824:A:C	NI	CD8T	0.000480492855361332	0.042081542537084	0.676531709545095
TTYH3	chr7:2760824:A:C	NI	monocyte	-0.00237936954735331	0.0468860601887846	0.63334296864957
TTYH3	chr7:2760824:A:C	NI	B	-0.00485352144368814	0.0417687310096977	0.646559181033334
TTYH3	chr7:2760824:A:C	NI	CD4T	0.00377534583927961	0.0528936873934117	0.648390159580628
TTYH3	chr7:2760824:A:C	IAV	NK	0.00214867218888762	0.0344836339178736	0.662381787284283
TTYH3	chr7:2760824:A:C	IAV	CD8T	-0.00147768643107615	0.0318192191334143	0.666986987389333
TTYH3	chr7:2760824:A:C	IAV	monocyte	-0.00617428301044391	0.0394230575131003	0.634652500668967
TTYH3	chr7:2760824:A:C	IAV	B	-0.00248116281632143	0.0356554957812922	0.658596639994856
TTYH3	chr7:2760824:A:C	IAV	CD4T	-0.00300674762097226	0.0441835394570123	0.66060142926249
TTYH3	chr7:2760824:A:C	LPS	NK	0.00702658502859375	0.0392051589135868	0.624974549439077
TTYH3	chr7:2760824:A:C	LPS	CD8T	-0.00317614816630421	0.0369504749337266	0.650673762955306
TTYH3	chr7:2760824:A:C	LPS	monocyte	-0.00472277946013544	0.0470517361681064	0.633519831649052
TTYH3	chr7:2760824:A:C	LPS	B	-0.00571392399858496	0.0418236181339411	0.634903842097467
TTYH3	chr7:2760824:A:C	LPS	CD4T	-0.00141166188619947	0.0485133133367082	0.664858035685594
TTYH3	chr7:2760824:A:C	Tcruzi	NK	-0.000107384295261946	0.0382717122210245	0.677130034330854
TTYH3	chr7:2760824:A:C	Tcruzi	CD8T	-0.000549439077917441	0.0405443750911206	0.673414016981041
TTYH3	chr7:2760824:A:C	Tcruzi	monocyte	0.0015190899751054	0.043701590094669	0.663901009172332
TTYH3	chr7:2760824:A:C	Tcruzi	B	-0.00213703439035937	0.0392026840148487	0.660518094918864
TTYH3	chr7:2760824:A:C	Tcruzi	CD4T	-0.000830316680108285	0.0488733714976044	0.67212857734186
TUBA1C	chr12:49101179:A:G	NI	NK	0.129972830328324	0.0689741155064121	0.0231793171698616
TUBA1C	chr12:49101179:A:G	NI	CD8T	0.136828654475486	0.0656443419668986	0.0171570244086754
TUBA1C	chr12:49101179:A:G	NI	monocyte	0.162262750831432	0.0761190561453672	0.0148632751169127
TUBA1C	chr12:49101179:A:G	NI	B	0.108139804795736	0.0635640154798845	0.0443854193581188
TUBA1C	chr12:49101179:A:G	NI	CD4T	0.0963021789319518	0.0732806527871741	0.0992442974752963
TUBA1C	chr12:49101179:A:G	IAV	NK	0.106606093316921	0.0646895662992773	0.0447016987676312
TUBA1C	chr12:49101179:A:G	IAV	CD8T	0.110142507398506	0.0614312747466435	0.0282297443947647
TUBA1C	chr12:49101179:A:G	IAV	monocyte	0.151434201532141	0.0722662209514476	0.013446359682128
TUBA1C	chr12:49101179:A:G	IAV	B	0.124591579966579	0.061951716123392	0.0166201185622561
TUBA1C	chr12:49101179:A:G	IAV	CD4T	0.15260960557646	0.0686978698177775	0.0101786102988086
TUBA1C	chr12:49101179:A:G	LPS	NK	0.130227911738013	0.0690152149957627	0.0239608413554903
TUBA1C	chr12:49101179:A:G	LPS	CD8T	0.124726761450533	0.0628420106204241	0.0199396775876507
TUBA1C	chr12:49101179:A:G	LPS	monocyte	0.178246760316848	0.088628332952207	0.0144246407420155
TUBA1C	chr12:49101179:A:G	LPS	B	0.126830752206265	0.0629522259168274	0.0205853054531773
TUBA1C	chr12:49101179:A:G	LPS	CD4T	0.130577543541857	0.0675405086849437	0.0286402471756816
TUBA1C	chr12:49101179:A:G	Tcruzi	NK	0.129132003530681	0.0703640215154843	0.0274474398391566
TUBA1C	chr12:49101179:A:G	Tcruzi	CD8T	0.13770310670708	0.0651854642255075	0.0147605135914612
TUBA1C	chr12:49101179:A:G	Tcruzi	monocyte	0.176338706725314	0.0810374165430307	0.0102663747428837
TUBA1C	chr12:49101179:A:G	Tcruzi	B	0.122785482259239	0.0617644900432786	0.0206789375062944
TUBA1C	chr12:49101179:A:G	Tcruzi	CD4T	0.108315724661471	0.068495599792073	0.0614341882365171
TUBA1C	chr12:49132229:G:C	NI	NK	0.0846394495094037	0.103825464074132	0.256905233732055
TUBA1C	chr12:49132229:G:C	NI	CD8T	0.0835526669060823	0.0985156582101956	0.261672195286757
TUBA1C	chr12:49132229:G:C	NI	monocyte	0.0695392008499927	0.106802037537692	0.317707868805543
TUBA1C	chr12:49132229:G:C	NI	B	0.0422050629023619	0.0819572070050263	0.374771299770465
TUBA1C	chr12:49132229:G:C	NI	CD4T	0.104450004185707	0.114716225513632	0.242877611203498
TUBA1C	chr12:49132229:G:C	IAV	NK	0.0762035323164859	0.0950540476299676	0.26177283191267
TUBA1C	chr12:49132229:G:C	IAV	CD8T	0.059431482298375	0.0775559282538527	0.281457502921294
TUBA1C	chr12:49132229:G:C	IAV	monocyte	0.0503813039824347	0.0877043102859812	0.35639529402421
TUBA1C	chr12:49132229:G:C	IAV	B	0.0378245899486899	0.0729108338933436	0.372602582618286
TUBA1C	chr12:49132229:G:C	IAV	CD4T	0.0899906006881122	0.101135311500255	0.25028884747326
TUBA1C	chr12:49132229:G:C	LPS	NK	0.0824015388863793	0.101585130925237	0.258174914027829
TUBA1C	chr12:49132229:G:C	LPS	CD8T	0.0770816250789239	0.0910171948299052	0.25449697857341
TUBA1C	chr12:49132229:G:C	LPS	monocyte	0.0602458953179072	0.106102070883876	0.351190579384852
TUBA1C	chr12:49132229:G:C	LPS	B	0.0409276948895852	0.0808881502259702	0.375221593845722
TUBA1C	chr12:49132229:G:C	LPS	CD4T	0.0866149105003853	0.103197634472834	0.267103656784624
TUBA1C	chr12:49132229:G:C	Tcruzi	NK	0.0797533070693227	0.100602615829677	0.267991409294876
TUBA1C	chr12:49132229:G:C	Tcruzi	CD8T	0.0822903167039569	0.0963436041742189	0.257718965468625
TUBA1C	chr12:49132229:G:C	Tcruzi	monocyte	0.0725650064885722	0.107614622565563	0.318097231646093
TUBA1C	chr12:49132229:G:C	Tcruzi	B	0.0340444356365119	0.0769036289720089	0.395620876707395
TUBA1C	chr12:49132229:G:C	Tcruzi	CD4T	0.113124848413759	0.119549995297501	0.230487539473986
TUBA1C	chr12:49215416:G:A	NI	NK	-0.0917040907279076	0.0914962350744601	0.184811893953192
TUBA1C	chr12:49215416:G:A	NI	CD8T	-0.11399561192324	0.101886551662248	0.160348117614798
TUBA1C	chr12:49215416:G:A	NI	monocyte	0.0410823880059673	0.093148891283989	0.392403746718599
TUBA1C	chr12:49215416:G:A	NI	B	-0.0712088365419565	0.0787242620789033	0.224719606648057
TUBA1C	chr12:49215416:G:A	NI	CD4T	-0.0763115546016395	0.0883563276287512	0.238955707220858
TUBA1C	chr12:49215416:G:A	IAV	NK	-0.0702743780474107	0.0773692993309988	0.215640224798181
TUBA1C	chr12:49215416:G:A	IAV	CD8T	-0.0744850099777068	0.0753862946312146	0.189639364242019
TUBA1C	chr12:49215416:G:A	IAV	monocyte	0.0178604363861209	0.0750233780642919	0.473243162459835
TUBA1C	chr12:49215416:G:A	IAV	B	-0.0653518174777021	0.0724717502000112	0.221378808060664
TUBA1C	chr12:49215416:G:A	IAV	CD4T	-0.0820116193233855	0.0844753814831125	0.207394306340687
TUBA1C	chr12:49215416:G:A	LPS	NK	-0.0815900129201465	0.0855340610952359	0.200485136752685
TUBA1C	chr12:49215416:G:A	LPS	CD8T	-0.0891666713586488	0.0843180334184555	0.173761139492785
TUBA1C	chr12:49215416:G:A	LPS	monocyte	0.0293213249990277	0.093753295439706	0.443579006226636
TUBA1C	chr12:49215416:G:A	LPS	B	-0.0778034900284682	0.0811736136655416	0.206396285878443
TUBA1C	chr12:49215416:G:A	LPS	CD4T	-0.0736389041281108	0.085033265694423	0.238344986357103
TUBA1C	chr12:49215416:G:A	Tcruzi	NK	-0.0896928833614705	0.0916631331827183	0.192273880338161
TUBA1C	chr12:49215416:G:A	Tcruzi	CD8T	-0.0978147882169782	0.0903482388130604	0.172331453949546
TUBA1C	chr12:49215416:G:A	Tcruzi	monocyte	0.0300383349586031	0.0876316327277339	0.435505916429936
TUBA1C	chr12:49215416:G:A	Tcruzi	B	-0.0693501455881874	0.0758148908751161	0.220364548294825
TUBA1C	chr12:49215416:G:A	Tcruzi	CD4T	-0.0509529458951943	0.0811802472238614	0.306202112638812
TUBA1C	chr12:49264596:G:A	NI	NK	0.0311974633649902	0.0682715552168397	0.306842337204848
TUBA1C	chr12:49264596:G:A	NI	CD8T	0.105018474691763	0.0726683653865599	0.0738098829452911
TUBA1C	chr12:49264596:G:A	NI	monocyte	0.135812482800864	0.0859426642060272	0.0552815217308173
TUBA1C	chr12:49264596:G:A	NI	B	0.123248530047345	0.0752741757604458	0.0496829136401698
TUBA1C	chr12:49264596:G:A	NI	CD4T	0.0923374871803309	0.0753271495244941	0.117693351702818
TUBA1C	chr12:49264596:G:A	IAV	NK	0.0444168921652689	0.0623973688142268	0.232246781812384
TUBA1C	chr12:49264596:G:A	IAV	CD8T	0.0704314164591581	0.0603424542950155	0.114588119453579
TUBA1C	chr12:49264596:G:A	IAV	monocyte	0.104072489988971	0.0738487769222005	0.0771438152189348
TUBA1C	chr12:49264596:G:A	IAV	B	0.0897285743077401	0.0627018888945826	0.074373848331806
TUBA1C	chr12:49264596:G:A	IAV	CD4T	0.0855885834099065	0.0680073233917698	0.109609870326074
TUBA1C	chr12:49264596:G:A	LPS	NK	0.0647677825918662	0.0667182157633717	0.16393234981534
TUBA1C	chr12:49264596:G:A	LPS	CD8T	0.0876604762689413	0.0651896269452712	0.0859215449801567
TUBA1C	chr12:49264596:G:A	LPS	monocyte	0.137444620009105	0.0949491925232612	0.0654142152795787
TUBA1C	chr12:49264596:G:A	LPS	B	0.107544184689886	0.0685832558808027	0.0602548960034842
TUBA1C	chr12:49264596:G:A	LPS	CD4T	0.0986046286924703	0.0736571482460797	0.0959716239503221
TUBA1C	chr12:49264596:G:A	Tcruzi	NK	0.0603122201598058	0.0682715631628138	0.186855399898754
TUBA1C	chr12:49264596:G:A	Tcruzi	CD8T	0.109272025922979	0.073729672723365	0.0651603377556476
TUBA1C	chr12:49264596:G:A	Tcruzi	monocyte	0.12399495068456	0.0831674154460317	0.0680008807245567
TUBA1C	chr12:49264596:G:A	Tcruzi	B	0.118486385318782	0.0723062945618926	0.0487075399535505
TUBA1C	chr12:49264596:G:A	Tcruzi	CD4T	0.0877683774393587	0.0722271977771046	0.119640278312978
TUBA1C	chr12:49264754:T:C	NI	NK	-0.19137829019795	0.0774823555803686	0.00531295436438695
TUBA1C	chr12:49264754:T:C	NI	CD8T	-0.147111230759434	0.0707902379301311	0.0193098207661304
TUBA1C	chr12:49264754:T:C	NI	monocyte	-0.446401035401668	0.0777479993396532	1.65266622609295e-09
TUBA1C	chr12:49264754:T:C	NI	B	-0.103130348290242	0.0676501446414704	0.0656447061353308
TUBA1C	chr12:49264754:T:C	NI	CD4T	-0.148531645265108	0.072119825061499	0.0201062377190439
TUBA1C	chr12:49264754:T:C	IAV	NK	-0.170377479313882	0.0738910052934277	0.00940935124444298
TUBA1C	chr12:49264754:T:C	IAV	CD8T	-0.118456213339996	0.0700059345170333	0.0437185897474046
TUBA1C	chr12:49264754:T:C	IAV	monocyte	-0.373855925386546	0.0747482687973742	1.09363765821158e-07
TUBA1C	chr12:49264754:T:C	IAV	B	-0.15664549665281	0.0640819748541412	0.00695462509131828
TUBA1C	chr12:49264754:T:C	IAV	CD4T	-0.134493220950299	0.0693213760151397	0.027465495508543
TUBA1C	chr12:49264754:T:C	LPS	NK	-0.205534392314353	0.0789492606553985	0.0035052293755129
TUBA1C	chr12:49264754:T:C	LPS	CD8T	-0.0693867860352387	0.073601438984234	0.166775854931422
TUBA1C	chr12:49264754:T:C	LPS	monocyte	-0.458855793940577	0.0972670314528034	3.19061618014871e-07
TUBA1C	chr12:49264754:T:C	LPS	B	-0.22699242534851	0.0668344744812363	0.000184419962751425
TUBA1C	chr12:49264754:T:C	LPS	CD4T	-0.179253773823124	0.0719503306095942	0.00623813363640069
TUBA1C	chr12:49264754:T:C	Tcruzi	NK	-0.176671790334246	0.080386840478049	0.0131688453837708
TUBA1C	chr12:49264754:T:C	Tcruzi	CD8T	-0.160999425057369	0.0705626097225043	0.0106555969602405
TUBA1C	chr12:49264754:T:C	Tcruzi	monocyte	-0.443001308278409	0.0803425466756554	5.93912274915454e-09
TUBA1C	chr12:49264754:T:C	Tcruzi	B	-0.129634926786063	0.06460301106029	0.0238077127893014
TUBA1C	chr12:49264754:T:C	Tcruzi	CD4T	-0.131884164133757	0.0713326064284789	0.0333596583116942
TUBA1C	chr12:49271003:C:A	NI	NK	0.04306326738473	0.0376968314029038	0.120204824390375
TUBA1C	chr12:49271003:C:A	NI	CD8T	0.0844585784316105	0.0390171373987114	0.01115462933202
TUBA1C	chr12:49271003:C:A	NI	monocyte	0.0353653137177014	0.0417323276312338	0.194921100938394
TUBA1C	chr12:49271003:C:A	NI	B	0.0821999697716652	0.0359714854729789	0.0110178061458808
TUBA1C	chr12:49271003:C:A	NI	CD4T	0.0742232735966091	0.0392350493618277	0.0299447754443234
TUBA1C	chr12:49271003:C:A	IAV	NK	0.047618607094852	0.0361194118575442	0.0861836441131432
TUBA1C	chr12:49271003:C:A	IAV	CD8T	0.0539695092474661	0.0338125277115118	0.046246630111041
TUBA1C	chr12:49271003:C:A	IAV	monocyte	0.0407035128634324	0.0381837420082689	0.138418037970126
TUBA1C	chr12:49271003:C:A	IAV	B	0.0778179611293244	0.0344901374131471	0.00939904885917127
TUBA1C	chr12:49271003:C:A	IAV	CD4T	0.0741844581506797	0.0366457506897929	0.020035338487183
TUBA1C	chr12:49271003:C:A	LPS	NK	0.0524944454419184	0.0380718478473659	0.0779083194859075
TUBA1C	chr12:49271003:C:A	LPS	CD8T	0.0644916797092905	0.0350298610803102	0.028152310175083
TUBA1C	chr12:49271003:C:A	LPS	monocyte	0.0405466073221555	0.0466113271569039	0.186634938153481
TUBA1C	chr12:49271003:C:A	LPS	B	0.1049317511971	0.0392697405714648	0.00323502707700797
TUBA1C	chr12:49271003:C:A	LPS	CD4T	0.0779836564071972	0.0384732077106221	0.0207550507764918
TUBA1C	chr12:49271003:C:A	Tcruzi	NK	0.0516511473621191	0.0392944188243535	0.0877667568511268
TUBA1C	chr12:49271003:C:A	Tcruzi	CD8T	0.0713032477159808	0.0364594185490567	0.0224167384871276
TUBA1C	chr12:49271003:C:A	Tcruzi	monocyte	0.0452562824370455	0.0419594726717683	0.137358794120907
TUBA1C	chr12:49271003:C:A	Tcruzi	B	0.105562507526845	0.0403660675308077	0.00314650033792339
TUBA1C	chr12:49271003:C:A	Tcruzi	CD4T	0.0611117846290382	0.0382255815796831	0.0574902750978956
TUBA1C	chr12:49290266:T:C	NI	NK	-0.0383403470279294	0.0719733031155642	0.378406061742961
TUBA1C	chr12:49290266:T:C	NI	CD8T	-0.084773000806157	0.0996968111246116	0.268454280626196
TUBA1C	chr12:49290266:T:C	NI	monocyte	-0.0564531605064828	0.0940178790355837	0.346331991145556
TUBA1C	chr12:49290266:T:C	NI	B	-0.0379358133354402	0.0733997164990679	0.387528345469189
TUBA1C	chr12:49290266:T:C	NI	CD4T	-0.120928120782697	0.131711336494746	0.238497017116795
TUBA1C	chr12:49290266:T:C	IAV	NK	-0.0317638636194535	0.0661509036449882	0.394559578937498
TUBA1C	chr12:49290266:T:C	IAV	CD8T	-0.0501259834771799	0.0694330235133129	0.310731060690466
TUBA1C	chr12:49290266:T:C	IAV	monocyte	-0.0407261544292915	0.0769322612725535	0.385096774338776
TUBA1C	chr12:49290266:T:C	IAV	B	-0.0264800273751539	0.0626742403116558	0.416916034793645
TUBA1C	chr12:49290266:T:C	IAV	CD4T	-0.0850698352523614	0.0994759501679971	0.269764797548774
TUBA1C	chr12:49290266:T:C	LPS	NK	-0.0332023120648511	0.0709260430830223	0.395004823764151
TUBA1C	chr12:49290266:T:C	LPS	CD8T	-0.0623589401571712	0.0799545319381257	0.290822158895373
TUBA1C	chr12:49290266:T:C	LPS	monocyte	-0.0483449449837877	0.0934639152197437	0.380745726864739
TUBA1C	chr12:49290266:T:C	LPS	B	-0.0397149626535333	0.0732783675057942	0.376795362564428
TUBA1C	chr12:49290266:T:C	LPS	CD4T	-0.100398381854972	0.113707009429195	0.257501601823847
TUBA1C	chr12:49290266:T:C	Tcruzi	NK	-0.0392166759031316	0.0743015845689784	0.378630758974893
TUBA1C	chr12:49290266:T:C	Tcruzi	CD8T	-0.0745634269697616	0.0909941187974945	0.279961652003369
TUBA1C	chr12:49290266:T:C	Tcruzi	monocyte	-0.0523269072781133	0.0910797373642388	0.366727860408398
TUBA1C	chr12:49290266:T:C	Tcruzi	B	-0.0324873913693188	0.0688573222540323	0.400377432532554
TUBA1C	chr12:49290266:T:C	Tcruzi	CD4T	-0.107635199286942	0.119554359772336	0.251909963965256
TUBA1C	chr12:49338879:A:T	NI	NK	-0.132843846586649	0.0699916208806117	0.0248553066414231
TUBA1C	chr12:49338879:A:T	NI	CD8T	-0.0950700401167538	0.0654193232464011	0.0739672185785909
TUBA1C	chr12:49338879:A:T	NI	monocyte	-0.33351021100751	0.0730649025896642	7.02392209839253e-07
TUBA1C	chr12:49338879:A:T	NI	B	-0.120105780521881	0.0614652168029309	0.0257362771669373
TUBA1C	chr12:49338879:A:T	NI	CD4T	-0.123634436386231	0.067430997021896	0.0346638135129902
TUBA1C	chr12:49338879:A:T	IAV	NK	-0.1175804755964	0.0665062953412227	0.0360633732751731
TUBA1C	chr12:49338879:A:T	IAV	CD8T	-0.0868340933882202	0.0622455167402423	0.0779492733607293
TUBA1C	chr12:49338879:A:T	IAV	monocyte	-0.28338610263537	0.0703686951261321	9.09520102021499e-06
TUBA1C	chr12:49338879:A:T	IAV	B	-0.177609571870986	0.0628703053918759	0.00106164083872717
TUBA1C	chr12:49338879:A:T	IAV	CD4T	-0.168272772142898	0.0641721169575524	0.00389983551987538
TUBA1C	chr12:49338879:A:T	LPS	NK	-0.13074877642714	0.0701470314706818	0.0289754042966329
TUBA1C	chr12:49338879:A:T	LPS	CD8T	-0.0725154098767491	0.0644944943098375	0.127664369098805
TUBA1C	chr12:49338879:A:T	LPS	monocyte	-0.354491472083882	0.0909669579152347	8.23187123288882e-06
TUBA1C	chr12:49338879:A:T	LPS	B	-0.141466818025538	0.0597136890958962	0.00895891865540532
TUBA1C	chr12:49338879:A:T	LPS	CD4T	-0.205482149168423	0.0690860389217523	0.000916925642296507
TUBA1C	chr12:49338879:A:T	Tcruzi	NK	-0.134471127527813	0.0733337094564363	0.0294258673155076
TUBA1C	chr12:49338879:A:T	Tcruzi	CD8T	-0.114539611118748	0.0641059431465172	0.0365226584734379
TUBA1C	chr12:49338879:A:T	Tcruzi	monocyte	-0.329949350789005	0.0756747802383312	1.91910243441118e-06
TUBA1C	chr12:49338879:A:T	Tcruzi	B	-0.104022509877713	0.0596002614658792	0.0420499171203528
TUBA1C	chr12:49338879:A:T	Tcruzi	CD4T	-0.117414492590783	0.0661103796828197	0.0397303119333242
TUBA4A	chr2:219181766:G:A	NI	NK	-0.0199478209321029	0.0323587012541894	0.391206660625002
TUBA4A	chr2:219181766:G:A	NI	CD8T	-0.0244332215250928	0.0345917853540943	0.364218911829753
TUBA4A	chr2:219181766:G:A	NI	monocyte	-0.0180569413441259	0.0396875819813651	0.427347399724043
TUBA4A	chr2:219181766:G:A	NI	B	-0.0317916915363774	0.0397096834879903	0.330221907012655
TUBA4A	chr2:219181766:G:A	NI	CD4T	-0.0360256362451698	0.0433552955396397	0.320862775986324
TUBA4A	chr2:219181766:G:A	IAV	NK	-0.0199103135983985	0.0303919863544259	0.378488979199401
TUBA4A	chr2:219181766:G:A	IAV	CD8T	-0.0158396885667686	0.0273777845347416	0.399485150735727
TUBA4A	chr2:219181766:G:A	IAV	monocyte	-0.0159782367664361	0.033375214190079	0.440154202745026
TUBA4A	chr2:219181766:G:A	IAV	B	-0.0372441254192639	0.0407412920010682	0.288990591056209
TUBA4A	chr2:219181766:G:A	IAV	CD4T	-0.0311722916809035	0.0357662927713941	0.317894832827951
TUBA4A	chr2:219181766:G:A	LPS	NK	-0.0223630910289007	0.0326900276936015	0.360637373329091
TUBA4A	chr2:219181766:G:A	LPS	CD8T	-0.0267559085335981	0.0328973071408393	0.32020152178718
TUBA4A	chr2:219181766:G:A	LPS	monocyte	-0.0260971707701422	0.041394657951513	0.374284098914273
TUBA4A	chr2:219181766:G:A	LPS	B	-0.0428598942920188	0.0454620438604199	0.274376991358876
TUBA4A	chr2:219181766:G:A	LPS	CD4T	-0.0360701463282526	0.0396319936928902	0.298202038574817
TUBA4A	chr2:219181766:G:A	Tcruzi	NK	-0.0219033183779077	0.0341788758018234	0.381041641069131
TUBA4A	chr2:219181766:G:A	Tcruzi	CD8T	-0.0274899967266778	0.0351778989421626	0.338847416156437
TUBA4A	chr2:219181766:G:A	Tcruzi	monocyte	-0.0162074978918398	0.0381128590041007	0.451326300140737
TUBA4A	chr2:219181766:G:A	Tcruzi	B	-0.0366836065327876	0.0417319763378649	0.301029893768014
TUBA4A	chr2:219181766:G:A	Tcruzi	CD4T	-0.0363901642356585	0.0419037330358642	0.315016238329909
TUBA4A	chr2:219182451:A:T	NI	NK	0.0561522766116137	0.0583821623795844	0.164445504373794
TUBA4A	chr2:219182451:A:T	NI	CD8T	0.0319915501280105	0.0573377132171453	0.284193259899344
TUBA4A	chr2:219182451:A:T	NI	monocyte	-0.32223572973786	0.0781332737155769	1.1321222106786e-05
TUBA4A	chr2:219182451:A:T	NI	B	-0.00822667510442973	0.0641774124167465	0.449128680662286
TUBA4A	chr2:219182451:A:T	NI	CD4T	0.0451650167822147	0.0625768777161063	0.234149417820375
TUBA4A	chr2:219182451:A:T	IAV	NK	0.0309295875552055	0.0526212860154909	0.275467130902101
TUBA4A	chr2:219182451:A:T	IAV	CD8T	0.0346423745257064	0.0527725526758011	0.250359469772056
TUBA4A	chr2:219182451:A:T	IAV	monocyte	-0.154341622870756	0.0592895640407459	0.00506228577249102
TUBA4A	chr2:219182451:A:T	IAV	B	0.0329091327429305	0.0549013348175987	0.277665712994341
TUBA4A	chr2:219182451:A:T	IAV	CD4T	0.00894545214939778	0.0477165106954938	0.422612059143295
TUBA4A	chr2:219182451:A:T	LPS	NK	0.0534565367450363	0.0566793904740653	0.169778004816117
TUBA4A	chr2:219182451:A:T	LPS	CD8T	0.0594897742042326	0.0551326688929496	0.134763620026653
TUBA4A	chr2:219182451:A:T	LPS	monocyte	-0.211630229251346	0.0667098936357329	0.000736010123396413
TUBA4A	chr2:219182451:A:T	LPS	B	0.00262131431783166	0.0585973223324771	0.484267671554972
TUBA4A	chr2:219182451:A:T	LPS	CD4T	0.0357130536442023	0.0513985425010859	0.243373337626083
TUBA4A	chr2:219182451:A:T	Tcruzi	NK	0.0653168433091789	0.0638889042439524	0.147991011321405
TUBA4A	chr2:219182451:A:T	Tcruzi	CD8T	0.0476747738190868	0.0576509442380019	0.200660199906134
TUBA4A	chr2:219182451:A:T	Tcruzi	monocyte	-0.246237625819034	0.069953905971132	0.000314937635662926
TUBA4A	chr2:219182451:A:T	Tcruzi	B	-0.0221001406998555	0.0617233497064858	0.361243463142981
TUBA4A	chr2:219182451:A:T	Tcruzi	CD4T	0.0484588259162294	0.0602142252458852	0.208728717010865
TUBA4A	chr2:219197951:C:T	NI	NK	0.00424100889743837	0.027561749323428	0.617547070989902
TUBA4A	chr2:219197951:C:T	NI	CD8T	0.0148751699349425	0.0317695715642192	0.518587448532642
TUBA4A	chr2:219197951:C:T	NI	monocyte	0.00105380393086433	0.0357836757106859	0.632771300363078
TUBA4A	chr2:219197951:C:T	NI	B	0.0153941329595897	0.0347840380142065	0.528057137159521
TUBA4A	chr2:219197951:C:T	NI	CD4T	0.0312982710277266	0.0457902994919659	0.430635160299612
TUBA4A	chr2:219197951:C:T	IAV	NK	0.00201719281177466	0.0252960080204556	0.638695193127042
TUBA4A	chr2:219197951:C:T	IAV	CD8T	0.000162895992191864	0.0247220318351227	0.649278151975594
TUBA4A	chr2:219197951:C:T	IAV	monocyte	-0.00336215850170984	0.0299949594943076	0.650849569286095
TUBA4A	chr2:219197951:C:T	IAV	B	0.00190450440456765	0.0263140393907386	0.635746611558988
TUBA4A	chr2:219197951:C:T	IAV	CD4T	0.0176775096814645	0.0311747160910732	0.488112555269561
TUBA4A	chr2:219197951:C:T	LPS	NK	-0.00784198468549935	0.0320054981889696	0.615773700578082
TUBA4A	chr2:219197951:C:T	LPS	CD8T	0.00941854503445705	0.0270496777595606	0.549631716943404
TUBA4A	chr2:219197951:C:T	LPS	monocyte	0.000416463394672453	0.0351536587366546	0.653066618647913
TUBA4A	chr2:219197951:C:T	LPS	B	0.0110996550608548	0.0313433001568218	0.551992310739824
TUBA4A	chr2:219197951:C:T	LPS	CD4T	0.0193154591951353	0.0342066485955032	0.483475288790694
TUBA4A	chr2:219197951:C:T	Tcruzi	NK	0.00429767482557462	0.0288459659036244	0.616393464469129
TUBA4A	chr2:219197951:C:T	Tcruzi	CD8T	0.0106533477538516	0.0293607742862233	0.546786071312854
TUBA4A	chr2:219197951:C:T	Tcruzi	monocyte	2.01735397465498e-05	0.034038105232521	0.66135716372966
TUBA4A	chr2:219197951:C:T	Tcruzi	B	0.0102472964504681	0.0304707935900069	0.559086403418914
TUBA4A	chr2:219197951:C:T	Tcruzi	CD4T	0.0306239791501652	0.0446314751391646	0.43896379581606
TUBA4A	chr2:219216781:G:A	NI	NK	-0.00797273001193978	0.03355730302821	0.61233527491139
TUBA4A	chr2:219216781:G:A	NI	CD8T	-0.00839388336895021	0.0360220746516379	0.614302589590798
TUBA4A	chr2:219216781:G:A	NI	monocyte	-0.00505753593910368	0.0442918249485604	0.613153757739318
TUBA4A	chr2:219216781:G:A	NI	B	0.00775295154059324	0.038405593494714	0.63475341578748
TUBA4A	chr2:219216781:G:A	NI	CD4T	-0.00423847814655777	0.0421022503597717	0.640198933703732
TUBA4A	chr2:219216781:G:A	IAV	NK	-0.00687052418452284	0.030646052132744	0.615503712949917
TUBA4A	chr2:219216781:G:A	IAV	CD8T	-0.00882478271241565	0.0297484632421235	0.594733513713991
TUBA4A	chr2:219216781:G:A	IAV	monocyte	-0.0180591530875244	0.046256687826252	0.555343592630925
TUBA4A	chr2:219216781:G:A	IAV	B	0.00261237983762171	0.0308295219219263	0.667289963031788
TUBA4A	chr2:219216781:G:A	IAV	CD4T	-0.00484143517166968	0.0339692328959891	0.639515173839571
TUBA4A	chr2:219216781:G:A	LPS	NK	-0.0139697747792203	0.0372043971392791	0.562224273861078
TUBA4A	chr2:219216781:G:A	LPS	CD8T	-0.00615263209743017	0.0312988416984543	0.616152087688859
TUBA4A	chr2:219216781:G:A	LPS	monocyte	-0.0104644222115526	0.0441712700831347	0.593135582073344
TUBA4A	chr2:219216781:G:A	LPS	B	0.00807144406351894	0.0379067155933837	0.62643544440625
TUBA4A	chr2:219216781:G:A	LPS	CD4T	-0.0116833523330715	0.0396033823890145	0.590120913193228
TUBA4A	chr2:219216781:G:A	Tcruzi	NK	-0.00648851296073753	0.0342669229680393	0.622974827399827
TUBA4A	chr2:219216781:G:A	Tcruzi	CD8T	-0.00722809819911948	0.0345679165316873	0.618679204282993
TUBA4A	chr2:219216781:G:A	Tcruzi	monocyte	-0.0106369382463382	0.0424401810518397	0.601332325282811
TUBA4A	chr2:219216781:G:A	Tcruzi	B	0.00498277522201776	0.0351470554753906	0.64934744083396
TUBA4A	chr2:219216781:G:A	Tcruzi	CD4T	-0.00394135298261459	0.0390834478607613	0.648559366037977
TUBA4A	chr2:219220216:C:T	NI	NK	-0.0117238255751409	0.035584617252161	0.547766626458267
TUBA4A	chr2:219220216:C:T	NI	CD8T	-0.0270072470760491	0.0460294786965654	0.462359234236032
TUBA4A	chr2:219220216:C:T	NI	monocyte	0.00685109795742312	0.0456948081809577	0.59444570510365
TUBA4A	chr2:219220216:C:T	NI	B	-0.0143836278352907	0.0400006378036563	0.54132970920522
TUBA4A	chr2:219220216:C:T	NI	CD4T	-0.0308689826880016	0.0529461459739542	0.454561442075199
TUBA4A	chr2:219220216:C:T	IAV	NK	-0.012314686763406	0.0334314768341041	0.536804643238165
TUBA4A	chr2:219220216:C:T	IAV	CD8T	-0.0188262823533646	0.0355207484944941	0.479430103164083
TUBA4A	chr2:219220216:C:T	IAV	monocyte	0.00982824701082072	0.0391537781381012	0.590867158761066
TUBA4A	chr2:219220216:C:T	IAV	B	-0.0115979205170929	0.0336870411205916	0.54686599334967
TUBA4A	chr2:219220216:C:T	IAV	CD4T	-0.0174898036154051	0.0383092483901995	0.509850257145104
TUBA4A	chr2:219220216:C:T	LPS	NK	-0.015950790044646	0.0373145583065344	0.512217908759066
TUBA4A	chr2:219220216:C:T	LPS	CD8T	-0.0222785341275572	0.0396356954974006	0.464501475451345
TUBA4A	chr2:219220216:C:T	LPS	monocyte	0.0106605548191176	0.0462713752514402	0.582493687279751
TUBA4A	chr2:219220216:C:T	LPS	B	-0.0147671105902534	0.039243288641467	0.530923377691411
TUBA4A	chr2:219220216:C:T	LPS	CD4T	-0.0226066660684908	0.0440305401452764	0.485954154411643
TUBA4A	chr2:219220216:C:T	Tcruzi	NK	-0.0152839317585273	0.0383839363497869	0.524601289398468
TUBA4A	chr2:219220216:C:T	Tcruzi	CD8T	-0.0241682083486754	0.0430340375304732	0.469412703388474
TUBA4A	chr2:219220216:C:T	Tcruzi	monocyte	0.0056920252160445	0.0434377841345716	0.621127778186264
TUBA4A	chr2:219220216:C:T	Tcruzi	B	-0.0140118199791161	0.0381838923231397	0.536866345576721
TUBA4A	chr2:219220216:C:T	Tcruzi	CD4T	-0.0286786182364166	0.0495779662700966	0.465538220796798
TUBA4A	chr2:219234609:C:T	NI	NK	0.0120597127546847	0.0354212002353845	0.508988979015774
TUBA4A	chr2:219234609:C:T	NI	CD8T	0.0303006310829775	0.0446982234177446	0.394844990957956
TUBA4A	chr2:219234609:C:T	NI	monocyte	-0.00255240622212852	0.0447426612381425	0.600840185758161
TUBA4A	chr2:219234609:C:T	NI	B	0.0447164686660249	0.0585460790197451	0.352346949257352
TUBA4A	chr2:219234609:C:T	NI	CD4T	0.0359931584665563	0.0514984110808824	0.381338026633764
TUBA4A	chr2:219234609:C:T	IAV	NK	-0.00478077746897841	0.034465274189294	0.614080344065894
TUBA4A	chr2:219234609:C:T	IAV	CD8T	0.0123600421868742	0.0310789881728295	0.486615096677453
TUBA4A	chr2:219234609:C:T	IAV	monocyte	-0.00876658181786464	0.038926749312289	0.568679879474557
TUBA4A	chr2:219234609:C:T	IAV	B	0.0174471703811404	0.0350113757964916	0.45342343102469
TUBA4A	chr2:219234609:C:T	IAV	CD4T	0.0179742766396774	0.036089766972699	0.457653343694927
TUBA4A	chr2:219234609:C:T	LPS	NK	0.00792758696736593	0.0341688985384767	0.536641501413043
TUBA4A	chr2:219234609:C:T	LPS	CD8T	0.0210996330290741	0.0365273630260406	0.424083042141814
TUBA4A	chr2:219234609:C:T	LPS	monocyte	-0.00850962138570725	0.0455031583202733	0.569456672776083
TUBA4A	chr2:219234609:C:T	LPS	B	0.0366164949905395	0.0497633059563791	0.365430112202816
TUBA4A	chr2:219234609:C:T	LPS	CD4T	0.0226165148875775	0.0403966668801291	0.433834077152904
TUBA4A	chr2:219234609:C:T	Tcruzi	NK	0.0067625507921973	0.0362160257633311	0.55173744607156
TUBA4A	chr2:219234609:C:T	Tcruzi	CD8T	0.026172328539889	0.0413142045743545	0.408944337971774
TUBA4A	chr2:219234609:C:T	Tcruzi	monocyte	-0.00425267127723155	0.0435526022923279	0.604023641143808
TUBA4A	chr2:219234609:C:T	Tcruzi	B	0.0324658764666095	0.0466006844102613	0.382306717994454
TUBA4A	chr2:219234609:C:T	Tcruzi	CD4T	0.032065555423393	0.0472836023201802	0.396345683924647
TUBA4A	chr2:219248662:G:A	NI	NK	0.0887473825760986	0.0449908071166813	0.0170185406198444
TUBA4A	chr2:219248662:G:A	NI	CD8T	0.0399134124499477	0.040437959571265	0.158531228673006
TUBA4A	chr2:219248662:G:A	NI	monocyte	-0.185032102518677	0.0526405557790346	0.000132608461220651
TUBA4A	chr2:219248662:G:A	NI	B	-0.00330629076741289	0.0451918090768454	0.471738504632755
TUBA4A	chr2:219248662:G:A	NI	CD4T	0.00442383508339062	0.0444200124487626	0.454734841084157
TUBA4A	chr2:219248662:G:A	IAV	NK	0.0466284787852246	0.037544912115556	0.103166014903792
TUBA4A	chr2:219248662:G:A	IAV	CD8T	0.0316004244623394	0.0374099615726495	0.191337406645769
TUBA4A	chr2:219248662:G:A	IAV	monocyte	-0.0907399103319748	0.0419551590280164	0.015928236913073
TUBA4A	chr2:219248662:G:A	IAV	B	-0.000353443324297555	0.0376853289076259	0.496587208680888
TUBA4A	chr2:219248662:G:A	IAV	CD4T	0.0230834466830049	0.0338960145886887	0.247476334399867
TUBA4A	chr2:219248662:G:A	LPS	NK	0.0656266269724199	0.0407199019883736	0.0482476995319703
TUBA4A	chr2:219248662:G:A	LPS	CD8T	0.0346583057330979	0.037842508402754	0.174878292577914
TUBA4A	chr2:219248662:G:A	LPS	monocyte	-0.129404178191126	0.047587754593768	0.00349407107401645
TUBA4A	chr2:219248662:G:A	LPS	B	0.00455807684810832	0.0413141825146251	0.458624410729595
TUBA4A	chr2:219248662:G:A	LPS	CD4T	0.0215094194198081	0.0364604498765156	0.277428706667152
TUBA4A	chr2:219248662:G:A	Tcruzi	NK	0.0968772336166114	0.0497945740709692	0.016201894876182
TUBA4A	chr2:219248662:G:A	Tcruzi	CD8T	0.0389287846112663	0.0402793046465875	0.162760334577726
TUBA4A	chr2:219248662:G:A	Tcruzi	monocyte	-0.149126809120255	0.0491360956977104	0.00177142685701126
TUBA4A	chr2:219248662:G:A	Tcruzi	B	0.00117849904511735	0.0430420153563029	0.492208090858427
TUBA4A	chr2:219248662:G:A	Tcruzi	CD4T	0.0213816081329398	0.0421057357438423	0.30368854935146
TUBA4A	chr2:219262236:A:G	NI	NK	-0.0344557841704595	0.0657706687157863	0.45122711741621
TUBA4A	chr2:219262236:A:G	NI	CD8T	-0.0239278792705604	0.0590151101480861	0.503323720944494
TUBA4A	chr2:219262236:A:G	NI	monocyte	0.0196039480684929	0.0674049406875657	0.520437337180499
TUBA4A	chr2:219262236:A:G	NI	B	0.0025223132838343	0.0537149616883958	0.62533293904004
TUBA4A	chr2:219262236:A:G	NI	CD4T	-0.0181079723913269	0.0653826571359213	0.53766272639455
TUBA4A	chr2:219262236:A:G	IAV	NK	-0.0199481236076316	0.0499372202019241	0.503178107502461
TUBA4A	chr2:219262236:A:G	IAV	CD8T	-0.0148374508105552	0.0441446826859355	0.524010095331573
TUBA4A	chr2:219262236:A:G	IAV	monocyte	0.0186282325620353	0.0571955527583048	0.532906365644297
TUBA4A	chr2:219262236:A:G	IAV	B	0.00910612825352591	0.0477328805029257	0.583031663632225
TUBA4A	chr2:219262236:A:G	IAV	CD4T	-0.00664657483946476	0.0515531199767504	0.589755347542434
TUBA4A	chr2:219262236:A:G	LPS	NK	-0.0223168450404387	0.0542023763963268	0.494559126258712
TUBA4A	chr2:219262236:A:G	LPS	CD8T	-0.0231857526368436	0.0535362375041833	0.48775361809603
TUBA4A	chr2:219262236:A:G	LPS	monocyte	0.019655388218967	0.0668226036169857	0.530715316392155
TUBA4A	chr2:219262236:A:G	LPS	B	0.0053276542937178	0.0530066238438016	0.605770950299213
TUBA4A	chr2:219262236:A:G	LPS	CD4T	-0.012363943468234	0.0578173952085332	0.560999234186932
TUBA4A	chr2:219262236:A:G	Tcruzi	NK	-0.0295443363404106	0.0619496018243978	0.471683251138763
TUBA4A	chr2:219262236:A:G	Tcruzi	CD8T	-0.0231400289663996	0.057135342407147	0.501694854311783
TUBA4A	chr2:219262236:A:G	Tcruzi	monocyte	0.0201574495026889	0.0658384875555055	0.53437443809376
TUBA4A	chr2:219262236:A:G	Tcruzi	B	0.0082612275590564	0.0525442644110494	0.59188550949718
TUBA4A	chr2:219262236:A:G	Tcruzi	CD4T	-0.0141191259942148	0.0603166110019406	0.557598062648632
TUBA4A	chr2:219279474:G:T	NI	NK	-0.0660502642627459	0.0665891799563771	0.206487516898433
TUBA4A	chr2:219279474:G:T	NI	CD8T	-0.082592674204423	0.0738740471050551	0.181057983786044
TUBA4A	chr2:219279474:G:T	NI	monocyte	-0.0244942749219557	0.0703272589407254	0.408054552193873
TUBA4A	chr2:219279474:G:T	NI	B	-0.0582802902696705	0.0679994485016886	0.247974633445672
TUBA4A	chr2:219279474:G:T	NI	CD4T	-0.0840780977963221	0.0804075488719361	0.199667918123565
TUBA4A	chr2:219279474:G:T	IAV	NK	-0.0615898504501027	0.0617755435400793	0.204582674506425
TUBA4A	chr2:219279474:G:T	IAV	CD8T	-0.059140038280012	0.0576648007589979	0.196644949775154
TUBA4A	chr2:219279474:G:T	IAV	monocyte	-0.0234811066457188	0.0597318390861128	0.4043851584719
TUBA4A	chr2:219279474:G:T	IAV	B	-0.0530845920776921	0.0598448264848498	0.237611001569005
TUBA4A	chr2:219279474:G:T	IAV	CD4T	-0.080606758478813	0.0707744853583163	0.180949000877262
TUBA4A	chr2:219279474:G:T	LPS	NK	-0.0698053868455045	0.0676870381709736	0.192866221011708
TUBA4A	chr2:219279474:G:T	LPS	CD8T	-0.0750982747750756	0.0671297000595553	0.173720303115115
TUBA4A	chr2:219279474:G:T	LPS	monocyte	-0.0472732213664644	0.0738261696664964	0.31516488592945
TUBA4A	chr2:219279474:G:T	LPS	B	-0.0639200657367217	0.0687228435291218	0.223483101775464
TUBA4A	chr2:219279474:G:T	LPS	CD4T	-0.0844201477856487	0.075216345555385	0.183300599252979
TUBA4A	chr2:219279474:G:T	Tcruzi	NK	-0.0682562356872649	0.0690088269518352	0.205853827069493
TUBA4A	chr2:219279474:G:T	Tcruzi	CD8T	-0.0887956224435377	0.0772678528148378	0.168743261086762
TUBA4A	chr2:219279474:G:T	Tcruzi	monocyte	-0.0209733863869986	0.0687520062907121	0.429796423930296
TUBA4A	chr2:219279474:G:T	Tcruzi	B	-0.0547602172227025	0.0642935077732513	0.248699566858104
TUBA4A	chr2:219279474:G:T	Tcruzi	CD4T	-0.0876845967163824	0.0793140227112382	0.186897312454885
TUBA4A	chr2:219301889:A:G	NI	NK	-0.00803712508424982	0.0491844542376266	0.600143455351432
TUBA4A	chr2:219301889:A:G	NI	CD8T	-0.00636839573722585	0.0547168522025835	0.613463346947522
TUBA4A	chr2:219301889:A:G	NI	monocyte	0.0020980525338441	0.0640490519734958	0.616217980512409
TUBA4A	chr2:219301889:A:G	NI	B	-0.0193403949928318	0.059882605386879	0.548634373507864
TUBA4A	chr2:219301889:A:G	NI	CD4T	-0.00737051861569958	0.0665465217900215	0.605893179753009
TUBA4A	chr2:219301889:A:G	IAV	NK	-0.00788568021673371	0.045394889801465	0.597206740327871
TUBA4A	chr2:219301889:A:G	IAV	CD8T	-0.00158702145823934	0.041108788296116	0.634437872511953
TUBA4A	chr2:219301889:A:G	IAV	monocyte	0.00230767968066408	0.052337952402466	0.63714542422421
TUBA4A	chr2:219301889:A:G	IAV	B	-0.0168606843585738	0.0511968674632399	0.546338893868117
TUBA4A	chr2:219301889:A:G	IAV	CD4T	-0.00429528833027453	0.0545259728863904	0.623885130094937
TUBA4A	chr2:219301889:A:G	LPS	NK	-0.00777738546690767	0.0491106759467432	0.597019272506841
TUBA4A	chr2:219301889:A:G	LPS	CD8T	-0.00195907869288466	0.0470391707338368	0.629007485372137
TUBA4A	chr2:219301889:A:G	LPS	monocyte	0.0092237974115721	0.0651921094729321	0.594821298587555
TUBA4A	chr2:219301889:A:G	LPS	B	-0.0184836917360705	0.0584468276817222	0.546588500579524
TUBA4A	chr2:219301889:A:G	LPS	CD4T	-0.00388920341085695	0.0603678344376102	0.623481740325425
TUBA4A	chr2:219301889:A:G	Tcruzi	NK	-0.00637760144928806	0.0505234650385142	0.608672797097883
TUBA4A	chr2:219301889:A:G	Tcruzi	CD8T	-0.00696070290914673	0.0529665424437019	0.607425033156185
TUBA4A	chr2:219301889:A:G	Tcruzi	monocyte	0.00565680253110136	0.0621770647253247	0.619110009397017
TUBA4A	chr2:219301889:A:G	Tcruzi	B	-0.0213417776683506	0.0596477041039928	0.533681356133668
TUBA4A	chr2:219301889:A:G	Tcruzi	CD4T	-0.00493549184796389	0.0622705440638101	0.621842628172932
TUBA4A	chr2:219316200:G:A	NI	NK	-0.164475769115312	0.11387279111574	0.0638550543242333
TUBA4A	chr2:219316200:G:A	NI	CD8T	-0.254355683968478	0.145638644655338	0.0354130709507038
TUBA4A	chr2:219316200:G:A	NI	monocyte	0.0243068680923489	0.121412652144578	0.44805426370168
TUBA4A	chr2:219316200:G:A	NI	B	-0.120417167767277	0.115172495278441	0.141297399548498
TUBA4A	chr2:219316200:G:A	NI	CD4T	-0.229844247965227	0.139610842767736	0.0490805881867853
TUBA4A	chr2:219316200:G:A	IAV	NK	-0.135091477826228	0.0991781784159427	0.078246028466086
TUBA4A	chr2:219316200:G:A	IAV	CD8T	-0.172902612184888	0.110182056845988	0.0440278252979295
TUBA4A	chr2:219316200:G:A	IAV	monocyte	0.0317539803396424	0.105076454775487	0.409791906740862
TUBA4A	chr2:219316200:G:A	IAV	B	-0.0595200716791375	0.0919686063327057	0.251432623171046
TUBA4A	chr2:219316200:G:A	IAV	CD4T	-0.175562043573889	0.108134831910861	0.0548963373582132
TUBA4A	chr2:219316200:G:A	LPS	NK	-0.177181806143015	0.117512962343505	0.0539933179200592
TUBA4A	chr2:219316200:G:A	LPS	CD8T	-0.223963313970546	0.132155014559682	0.0351443559007891
TUBA4A	chr2:219316200:G:A	LPS	monocyte	0.0541818410084809	0.126214716666381	0.361552744928849
TUBA4A	chr2:219316200:G:A	LPS	B	-0.120059734676009	0.11083022613378	0.13357564690391
TUBA4A	chr2:219316200:G:A	LPS	CD4T	-0.213075576893135	0.12445693809902	0.0454970476394391
TUBA4A	chr2:219316200:G:A	Tcruzi	NK	-0.181967283094053	0.125258770041875	0.0586207304832884
TUBA4A	chr2:219316200:G:A	Tcruzi	CD8T	-0.235072173720589	0.137110483816601	0.0371350928707292
TUBA4A	chr2:219316200:G:A	Tcruzi	monocyte	0.0311476700824139	0.122155750736397	0.428052665567586
TUBA4A	chr2:219316200:G:A	Tcruzi	B	-0.102194154159814	0.107280811450186	0.16503267889997
TUBA4A	chr2:219316200:G:A	Tcruzi	CD4T	-0.210640345661644	0.130312054537826	0.0530667355090349
TUBA4A	chr2:219327931:A:G	NI	NK	0.100998851171302	0.0861270058172677	0.113154218227042
TUBA4A	chr2:219327931:A:G	NI	CD8T	0.174220665786337	0.101417407530938	0.0395530015460917
TUBA4A	chr2:219327931:A:G	NI	monocyte	0.162986773923374	0.116940725106962	0.0719922583451088
TUBA4A	chr2:219327931:A:G	NI	B	0.0918565389335983	0.0943269305476773	0.15866595211892
TUBA4A	chr2:219327931:A:G	NI	CD4T	0.228753819766261	0.123245946172966	0.0312238716692186
TUBA4A	chr2:219327931:A:G	IAV	NK	0.086650324496185	0.0784609037993105	0.127754422419134
TUBA4A	chr2:219327931:A:G	IAV	CD8T	0.112512459831601	0.0785895039868561	0.0651559467541938
TUBA4A	chr2:219327931:A:G	IAV	monocyte	0.0988762733861639	0.0922870698159726	0.136820230338517
TUBA4A	chr2:219327931:A:G	IAV	B	0.0556172738161484	0.0791710984029932	0.230631163478381
TUBA4A	chr2:219327931:A:G	IAV	CD4T	0.212146341181903	0.108369403416801	0.0268130340336889
TUBA4A	chr2:219327931:A:G	LPS	NK	0.0853267895144222	0.0832579242944735	0.146019880883729
TUBA4A	chr2:219327931:A:G	LPS	CD8T	0.147852745444706	0.0898645406130062	0.0430193883557666
TUBA4A	chr2:219327931:A:G	LPS	monocyte	0.147206303262708	0.114170322029518	0.0900519787497298
TUBA4A	chr2:219327931:A:G	LPS	B	0.0794528240556387	0.090056073344949	0.182831863087921
TUBA4A	chr2:219327931:A:G	LPS	CD4T	0.214115772150296	0.110410318198835	0.0291070275721646
TUBA4A	chr2:219327931:A:G	Tcruzi	NK	0.0980076736321393	0.0887302273392588	0.1271724932119
TUBA4A	chr2:219327931:A:G	Tcruzi	CD8T	0.170358967174635	0.0995174795347207	0.038786088411798
TUBA4A	chr2:219327931:A:G	Tcruzi	monocyte	0.173297262254655	0.121325863680839	0.0638409461062844
TUBA4A	chr2:219327931:A:G	Tcruzi	B	0.0840465179931087	0.0888633873297553	0.165525207545636
TUBA4A	chr2:219327931:A:G	Tcruzi	CD4T	0.21923349928087	0.117145856511776	0.0307946065866101
TUBB	chr6:30619074:C:T	NI	NK	0.364870519511804	0.116456204273763	0.000825739283500168
TUBB	chr6:30619074:C:T	NI	CD8T	0.48538233812247	0.136288525620712	1.4243459347657e-05
TUBB	chr6:30619074:C:T	NI	monocyte	0.212610687025938	0.151818395848872	0.0839216658073103
TUBB	chr6:30619074:C:T	NI	B	0.270744155037395	0.11495474268719	0.00951109604355047
TUBB	chr6:30619074:C:T	NI	CD4T	0.493553745072363	0.146530504644397	0.000112245465667931
TUBB	chr6:30619074:C:T	IAV	NK	0.384655836185718	0.120505396595674	0.00018575747097363
TUBB	chr6:30619074:C:T	IAV	CD8T	0.397922829731243	0.119762776207856	3.49172787146162e-05
TUBB	chr6:30619074:C:T	IAV	monocyte	0.230203293826313	0.137637463874911	0.0438493982095646
TUBB	chr6:30619074:C:T	IAV	B	0.263680333234645	0.109278507489642	0.00566487424485866
TUBB	chr6:30619074:C:T	IAV	CD4T	0.453803651271358	0.129608854324807	6.4993557431923e-05
TUBB	chr6:30619074:C:T	LPS	NK	0.402088579330369	0.123493238990875	0.000207295048122657
TUBB	chr6:30619074:C:T	LPS	CD8T	0.440160646688152	0.123466119619253	1.5799808874782e-05
TUBB	chr6:30619074:C:T	LPS	monocyte	0.223181426285677	0.152422066152448	0.0743884689155208
TUBB	chr6:30619074:C:T	LPS	B	0.270778080992451	0.112997034201711	0.0085734498696736
TUBB	chr6:30619074:C:T	LPS	CD4T	0.46741598933845	0.135604554638635	0.000125459093676106
TUBB	chr6:30619074:C:T	Tcruzi	NK	0.421128330258297	0.132028515245869	0.000152240025123447
TUBB	chr6:30619074:C:T	Tcruzi	CD8T	0.475756775832718	0.133477363401325	1.28783115954747e-05
TUBB	chr6:30619074:C:T	Tcruzi	monocyte	0.205306333122748	0.149514116295032	0.0863682889635171
TUBB	chr6:30619074:C:T	Tcruzi	B	0.247928766735656	0.115823707126099	0.0151506494733321
TUBB	chr6:30619074:C:T	Tcruzi	CD4T	0.47193490481097	0.136880488071253	0.00011790975005247
TUBB	chr6:30652455:C:T	NI	NK	0.0403610369384338	0.0684884908715991	0.362781730004404
TUBB	chr6:30652455:C:T	NI	CD8T	0.0654353424325664	0.0846472806061776	0.300710530094262
TUBB	chr6:30652455:C:T	NI	monocyte	0.0994129662769411	0.11596422676979	0.246378211935469
TUBB	chr6:30652455:C:T	NI	B	0.0355327152367182	0.0673529497726511	0.386033152799325
TUBB	chr6:30652455:C:T	NI	CD4T	0.0783418306481156	0.101153331893573	0.297007914541139
TUBB	chr6:30652455:C:T	IAV	NK	0.0355662202948056	0.063075172581773	0.37032548750891
TUBB	chr6:30652455:C:T	IAV	CD8T	0.0392380916492971	0.0606260180588493	0.34142537868256
TUBB	chr6:30652455:C:T	IAV	monocyte	0.0735059020163267	0.0910347943166259	0.280485460090808
TUBB	chr6:30652455:C:T	IAV	B	0.0350490935479622	0.0604131197223407	0.367724049014108
TUBB	chr6:30652455:C:T	IAV	CD4T	0.0726157141794897	0.0897296773886648	0.288299512646666
TUBB	chr6:30652455:C:T	LPS	NK	0.0411128384314018	0.0686742256188636	0.356455734836336
TUBB	chr6:30652455:C:T	LPS	CD8T	0.0488503737753174	0.0694921009220887	0.32165346917711
TUBB	chr6:30652455:C:T	LPS	monocyte	0.0775491889153846	0.101089976066576	0.290524834527031
TUBB	chr6:30652455:C:T	LPS	B	0.036875490093808	0.0667824725433764	0.375260639327195
TUBB	chr6:30652455:C:T	LPS	CD4T	0.0821085140317495	0.0998030544028926	0.281507487529464
TUBB	chr6:30652455:C:T	Tcruzi	NK	0.0423079489204119	0.0712176731937822	0.359612138730236
TUBB	chr6:30652455:C:T	Tcruzi	CD8T	0.0594528069080885	0.0796481032631274	0.308968299230429
TUBB	chr6:30652455:C:T	Tcruzi	monocyte	0.0984213699562935	0.115223524597178	0.257727757129965
TUBB	chr6:30652455:C:T	Tcruzi	B	0.0310189637578065	0.0638306892669544	0.397162564807958
TUBB	chr6:30652455:C:T	Tcruzi	CD4T	0.0743294612143079	0.0957213128040084	0.30029353285996
TUBB	chr6:30690608:C:T	NI	NK	-0.37430470194513	0.166425302976362	0.0102969416224185
TUBB	chr6:30690608:C:T	NI	CD8T	-0.543307456396551	0.181666519267151	0.000602816832175002
TUBB	chr6:30690608:C:T	NI	monocyte	-0.394125964727582	0.188881706575009	0.0203495924574617
TUBB	chr6:30690608:C:T	NI	B	-0.417915684294252	0.157885694065435	0.00326625982213646
TUBB	chr6:30690608:C:T	NI	CD4T	-0.607126907390396	0.207928220519752	0.000602017647728159
TUBB	chr6:30690608:C:T	IAV	NK	-0.354976385061143	0.164971286492075	0.0112368276319991
TUBB	chr6:30690608:C:T	IAV	CD8T	-0.407593451194419	0.154933241837222	0.00182732355304815
TUBB	chr6:30690608:C:T	IAV	monocyte	-0.325840595889656	0.184509143380152	0.0345390018402039
TUBB	chr6:30690608:C:T	IAV	B	-0.355928497968728	0.156788355232674	0.00676126186794457
TUBB	chr6:30690608:C:T	IAV	CD4T	-0.5159971011612	0.168366620499741	0.00081658206618862
TUBB	chr6:30690608:C:T	LPS	NK	-0.406601294771382	0.163667640825747	0.00487908101359247
TUBB	chr6:30690608:C:T	LPS	CD8T	-0.460361382191971	0.157400710116198	0.0010429906732019
TUBB	chr6:30690608:C:T	LPS	monocyte	-0.368717752814936	0.192653911886191	0.0299168081914204
TUBB	chr6:30690608:C:T	LPS	B	-0.386066122538735	0.156432571348307	0.00593293804020922
TUBB	chr6:30690608:C:T	LPS	CD4T	-0.555847237028662	0.184958732575823	0.00078748627593106
TUBB	chr6:30690608:C:T	Tcruzi	NK	-0.418310282070972	0.170572701082198	0.00527751951878808
TUBB	chr6:30690608:C:T	Tcruzi	CD8T	-0.521128148352996	0.175173451603488	0.000697775010294
TUBB	chr6:30690608:C:T	Tcruzi	monocyte	-0.383235792972182	0.189971431439874	0.0232465299219823
TUBB	chr6:30690608:C:T	Tcruzi	B	-0.422038201644096	0.159338395216233	0.00265023043544499
TUBB	chr6:30690608:C:T	Tcruzi	CD4T	-0.615235605166177	0.212598952154928	0.000508576896963375
TUBB	chr6:30718130:A:G	NI	NK	-0.114893385606083	0.0541485006039259	0.0109900802702457
TUBB	chr6:30718130:A:G	NI	CD8T	-0.140776936051252	0.0553849300367468	0.0039240223647864
TUBB	chr6:30718130:A:G	NI	monocyte	0.00503534683645816	0.0631131715808987	0.48033530354943
TUBB	chr6:30718130:A:G	NI	B	-0.127730519388875	0.0505681602551543	0.003827845219741
TUBB	chr6:30718130:A:G	NI	CD4T	-0.169826499517164	0.06454769285909	0.00287483875916983
TUBB	chr6:30718130:A:G	IAV	NK	-0.089791079142033	0.0495195426272998	0.0293344416345382
TUBB	chr6:30718130:A:G	IAV	CD8T	-0.0989150144894396	0.047258511604947	0.0122115764295827
TUBB	chr6:30718130:A:G	IAV	monocyte	0.0081142406209245	0.0554064801171539	0.452659251653718
TUBB	chr6:30718130:A:G	IAV	B	-0.0945488842941407	0.0442576195274668	0.0133909093298638
TUBB	chr6:30718130:A:G	IAV	CD4T	-0.117268948549224	0.0539333421654645	0.0147469371640561
TUBB	chr6:30718130:A:G	LPS	NK	-0.11743833140204	0.0544416260248339	0.00961603215502727
TUBB	chr6:30718130:A:G	LPS	CD8T	-0.121403471440071	0.0504965286509655	0.00523196921958802
TUBB	chr6:30718130:A:G	LPS	monocyte	-0.0216981040062684	0.0611657110888432	0.357779513636352
TUBB	chr6:30718130:A:G	LPS	B	-0.12087053405936	0.0481803307455641	0.00450174079263577
TUBB	chr6:30718130:A:G	LPS	CD4T	-0.138325710871567	0.058395606118081	0.00817741430357
TUBB	chr6:30718130:A:G	Tcruzi	NK	-0.115003945019824	0.0565283758242996	0.0144472959458297
TUBB	chr6:30718130:A:G	Tcruzi	CD8T	-0.13976811608026	0.0551557896360876	0.00355818711265776
TUBB	chr6:30718130:A:G	Tcruzi	monocyte	0.00584415995588419	0.0612205401252548	0.47267021604835
TUBB	chr6:30718130:A:G	Tcruzi	B	-0.139885375969479	0.0537671734993578	0.00179630743970705
TUBB	chr6:30718130:A:G	Tcruzi	CD4T	-0.157099695514999	0.0611372417612971	0.00375224533285878
TUBB	chr6:30728555:C:T	NI	NK	-0.29539514992075	0.116144182712896	0.00513784824710184
TUBB	chr6:30728555:C:T	NI	CD8T	-0.373644990917517	0.121428805181918	0.000740419344838594
TUBB	chr6:30728555:C:T	NI	monocyte	-0.254466084431966	0.139384268367709	0.0386133012894925
TUBB	chr6:30728555:C:T	NI	B	-0.287925074484835	0.113126540783224	0.0051971734548929
TUBB	chr6:30728555:C:T	NI	CD4T	-0.44510928142121	0.151809435885938	0.000456087323379206
TUBB	chr6:30728555:C:T	IAV	NK	-0.299952037191885	0.114821317400352	0.00283418905741839
TUBB	chr6:30728555:C:T	IAV	CD8T	-0.30707749121253	0.110585634367583	0.0011714244933464
TUBB	chr6:30728555:C:T	IAV	monocyte	-0.223390274910656	0.13455049091173	0.0457302632918358
TUBB	chr6:30728555:C:T	IAV	B	-0.255678806166069	0.111245395901303	0.00728303874809455
TUBB	chr6:30728555:C:T	IAV	CD4T	-0.38347227679035	0.124580392148068	0.000642325870171989
TUBB	chr6:30728555:C:T	LPS	NK	-0.335121525979556	0.120745752425223	0.00143372314280166
TUBB	chr6:30728555:C:T	LPS	CD8T	-0.335334399549677	0.1111039879331	0.000910136650263738
TUBB	chr6:30728555:C:T	LPS	monocyte	-0.24417934506323	0.142241137998392	0.0472548510125721
TUBB	chr6:30728555:C:T	LPS	B	-0.258426411817874	0.114557469370051	0.012243419350607
TUBB	chr6:30728555:C:T	LPS	CD4T	-0.413223212361476	0.136009447589199	0.000555010654970878
TUBB	chr6:30728555:C:T	Tcruzi	NK	-0.33976948366895	0.126346880080665	0.0017817515856785
TUBB	chr6:30728555:C:T	Tcruzi	CD8T	-0.374394721565096	0.122114949730712	0.000590301903710344
TUBB	chr6:30728555:C:T	Tcruzi	monocyte	-0.236052446550094	0.140773971007559	0.0510041923210226
TUBB	chr6:30728555:C:T	Tcruzi	B	-0.283591730018836	0.112611639937367	0.00491039002277149
TUBB	chr6:30728555:C:T	Tcruzi	CD4T	-0.423158345045403	0.141108512570697	0.000512692965341621
TUBB	chr6:30793910:A:G	NI	NK	0.108723936490324	0.0982464332008818	0.148181395427891
TUBB	chr6:30793910:A:G	NI	CD8T	0.131411635988059	0.107534038518709	0.130098186844779
TUBB	chr6:30793910:A:G	NI	monocyte	0.0716530225508694	0.103169526907094	0.270663739926525
TUBB	chr6:30793910:A:G	NI	B	0.114971271828783	0.0959859290475559	0.135997459424092
TUBB	chr6:30793910:A:G	NI	CD4T	0.145540626482594	0.121836791962419	0.137233744888337
TUBB	chr6:30793910:A:G	IAV	NK	0.0885169914876502	0.0868174440081261	0.171208912956951
TUBB	chr6:30793910:A:G	IAV	CD8T	0.0914324620467046	0.0838156948318227	0.15123603249726
TUBB	chr6:30793910:A:G	IAV	monocyte	0.0516693286878878	0.088710080142073	0.313005645520351
TUBB	chr6:30793910:A:G	IAV	B	0.122047645505989	0.0975647077189068	0.116034734388806
TUBB	chr6:30793910:A:G	IAV	CD4T	0.122512524812909	0.103974588017117	0.142579401160647
TUBB	chr6:30793910:A:G	LPS	NK	0.101261538034832	0.0940409244349118	0.157148406136698
TUBB	chr6:30793910:A:G	LPS	CD8T	0.107899624868689	0.0922325541693847	0.138346386988625
TUBB	chr6:30793910:A:G	LPS	monocyte	0.0580143977623372	0.101119599337276	0.313955005185514
TUBB	chr6:30793910:A:G	LPS	B	0.12347942528874	0.0988228441797962	0.123595374205885
TUBB	chr6:30793910:A:G	LPS	CD4T	0.128860110108717	0.110868210692343	0.146788593427106
TUBB	chr6:30793910:A:G	Tcruzi	NK	0.104199504386519	0.0977438013461573	0.159504984633418
TUBB	chr6:30793910:A:G	Tcruzi	CD8T	0.127285862190799	0.104619391409658	0.129799221749095
TUBB	chr6:30793910:A:G	Tcruzi	monocyte	0.0511868184870509	0.0988929741413254	0.332915888512704
TUBB	chr6:30793910:A:G	Tcruzi	B	0.108490607220914	0.0919341001959724	0.138153135415594
TUBB	chr6:30793910:A:G	Tcruzi	CD4T	0.139366383103545	0.116127383878259	0.137916952954532
TUBB	chr6:30806195:G:A	NI	NK	0.0225652136809108	0.0811603416485536	0.42372706279114
TUBB	chr6:30806195:G:A	NI	CD8T	0.0331094556443226	0.0886906613770962	0.392278922701401
TUBB	chr6:30806195:G:A	NI	monocyte	0.196870198899845	0.160500313695093	0.118824550198067
TUBB	chr6:30806195:G:A	NI	B	0.0589304374192132	0.0861973830264801	0.287543445617379
TUBB	chr6:30806195:G:A	NI	CD4T	0.035144992018577	0.105966124016551	0.404151430670774
TUBB	chr6:30806195:G:A	IAV	NK	0.0282793898901965	0.0765647147263591	0.391974743600231
TUBB	chr6:30806195:G:A	IAV	CD8T	0.029619652747674	0.0714187010973981	0.377980104444861
TUBB	chr6:30806195:G:A	IAV	monocyte	0.171943995653222	0.142767996707904	0.124828361183835
TUBB	chr6:30806195:G:A	IAV	B	0.0462321961880032	0.0740852347061912	0.30528698166316
TUBB	chr6:30806195:G:A	IAV	CD4T	0.0361810416955082	0.0913655535904819	0.383573736978804
TUBB	chr6:30806195:G:A	LPS	NK	0.0345545770553696	0.0822378729851304	0.373912282225594
TUBB	chr6:30806195:G:A	LPS	CD8T	0.0210824695306178	0.0781941394907166	0.422322769789684
TUBB	chr6:30806195:G:A	LPS	monocyte	0.20052421943605	0.165219862549105	0.120828805001033
TUBB	chr6:30806195:G:A	LPS	B	0.0684331880277352	0.0874862500928509	0.254698748212965
TUBB	chr6:30806195:G:A	LPS	CD4T	0.0444599498000288	0.100145081959257	0.367202839290888
TUBB	chr6:30806195:G:A	Tcruzi	NK	0.0312932446483864	0.0848146942716051	0.392775637320972
TUBB	chr6:30806195:G:A	Tcruzi	CD8T	0.0288975826301248	0.0857116139485118	0.403129472190794
TUBB	chr6:30806195:G:A	Tcruzi	monocyte	0.199573865154289	0.161508947062148	0.121785294717398
TUBB	chr6:30806195:G:A	Tcruzi	B	0.0515779835016958	0.080948591214994	0.300872858074122
TUBB	chr6:30806195:G:A	Tcruzi	CD4T	0.0372356826263297	0.100639361102317	0.393278272777029
TUBB2A	chr6:3060031:C:G	NI	NK	0.119087156879277	0.0487031212913756	0.00647430895544199
TUBB2A	chr6:3060031:C:G	NI	CD8T	0.121674220685785	0.049257020081383	0.00712713735419291
TUBB2A	chr6:3060031:C:G	NI	monocyte	0.152740038763453	0.056302009759337	0.0028957656611203
TUBB2A	chr6:3060031:C:G	NI	B	0.0534082543860729	0.0573100757099234	0.171137156635247
TUBB2A	chr6:3060031:C:G	NI	CD4T	0.114056970378519	0.054858163784007	0.0210700112059976
TUBB2A	chr6:3060031:C:G	IAV	NK	0.153849182631907	0.0550488318151468	0.000381849422388501
TUBB2A	chr6:3060031:C:G	IAV	CD8T	0.0916265992776145	0.0441157950775154	0.0181906168087213
TUBB2A	chr6:3060031:C:G	IAV	monocyte	0.154850081484034	0.0538829224793627	0.00081434319092453
TUBB2A	chr6:3060031:C:G	IAV	B	0.0869522399089574	0.0505035790908639	0.0373706797490813
TUBB2A	chr6:3060031:C:G	IAV	CD4T	0.12650624648829	0.0509513702470228	0.00586633734829231
TUBB2A	chr6:3060031:C:G	LPS	NK	0.129827779546671	0.0490688099440833	0.00315511857442638
TUBB2A	chr6:3060031:C:G	LPS	CD8T	0.111675174479869	0.045653368996723	0.00719617878675397
TUBB2A	chr6:3060031:C:G	LPS	monocyte	0.181578496577202	0.0623740580413844	0.000596336353623201
TUBB2A	chr6:3060031:C:G	LPS	B	0.0888575407658812	0.0528902282181212	0.0448207705737759
TUBB2A	chr6:3060031:C:G	LPS	CD4T	0.10931035026306	0.0526436145617946	0.0220530513857417
TUBB2A	chr6:3060031:C:G	Tcruzi	NK	0.131437946503643	0.0518192457057012	0.00398173779142351
TUBB2A	chr6:3060031:C:G	Tcruzi	CD8T	0.114126668101374	0.0478764482639897	0.00943822416837081
TUBB2A	chr6:3060031:C:G	Tcruzi	monocyte	0.142587358724559	0.0549012955245346	0.00484439069366691
TUBB2A	chr6:3060031:C:G	Tcruzi	B	0.052980358629766	0.055150335662632	0.162705466895646
TUBB2A	chr6:3060031:C:G	Tcruzi	CD4T	0.106510024276293	0.0526237695073419	0.0244586921908556
TUBB2A	chr6:3143794:A:G	NI	NK	0.152306771054782	0.0576678471435037	0.00442971402006595
TUBB2A	chr6:3143794:A:G	NI	CD8T	0.296640488911177	0.0592908610231808	3.46555869764818e-07
TUBB2A	chr6:3143794:A:G	NI	monocyte	0.439080594505264	0.0600323840975098	1.48655619054684e-13
TUBB2A	chr6:3143794:A:G	NI	B	0.200155796821543	0.0618819776733791	0.00077872800616668
TUBB2A	chr6:3143794:A:G	NI	CD4T	0.397569500407905	0.0604730350528592	8.45452056861922e-11
TUBB2A	chr6:3143794:A:G	IAV	NK	0.185324845339574	0.0571792609913455	0.00065167693736864
TUBB2A	chr6:3143794:A:G	IAV	CD8T	0.165444408787338	0.0544775850157483	0.00163039856643035
TUBB2A	chr6:3143794:A:G	IAV	monocyte	0.40779750985279	0.0583160859407064	4.57856660659096e-13
TUBB2A	chr6:3143794:A:G	IAV	B	0.281567669927003	0.0609257807155807	8.95997673360423e-07
TUBB2A	chr6:3143794:A:G	IAV	CD4T	0.483780433261078	0.061309298675662	1.92708126567864e-17
TUBB2A	chr6:3143794:A:G	LPS	NK	0.144852132016675	0.0585626820545668	0.00803983785712961
TUBB2A	chr6:3143794:A:G	LPS	CD8T	0.250197186801985	0.0562879997850753	6.20134120923125e-06
TUBB2A	chr6:3143794:A:G	LPS	monocyte	0.404189842966063	0.0613217438933253	2.98461463873881e-11
TUBB2A	chr6:3143794:A:G	LPS	B	0.247421751798074	0.060018574568837	2.64746570357845e-05
TUBB2A	chr6:3143794:A:G	LPS	CD4T	0.457649339046861	0.0588513672232664	6.57906909872304e-15
TUBB2A	chr6:3143794:A:G	Tcruzi	NK	0.163390367829635	0.0632364374045615	0.00524446403244579
TUBB2A	chr6:3143794:A:G	Tcruzi	CD8T	0.197037580622921	0.0604934981779599	0.00113842271274774
TUBB2A	chr6:3143794:A:G	Tcruzi	monocyte	0.385187859974535	0.0621396360345112	1.4172157803003e-09
TUBB2A	chr6:3143794:A:G	Tcruzi	B	0.187964864860067	0.0609423760742869	0.00137308546526343
TUBB2A	chr6:3143794:A:G	Tcruzi	CD4T	0.349374081006246	0.0606491334694538	4.30861531569159e-08
TUBB2A	chr6:3144455:G:A	NI	NK	0.168255050440322	0.0918859613125801	0.0310277102337427
TUBB2A	chr6:3144455:G:A	NI	CD8T	0.279751704635525	0.0817907092221764	0.000592083463975569
TUBB2A	chr6:3144455:G:A	NI	monocyte	0.269111118187808	0.0956528872406783	0.00305914840661996
TUBB2A	chr6:3144455:G:A	NI	B	0.241905575118701	0.0883816678144497	0.00402432697711078
TUBB2A	chr6:3144455:G:A	NI	CD4T	0.373728330285531	0.101581285123772	3.45291976530555e-05
TUBB2A	chr6:3144455:G:A	IAV	NK	0.177817593955041	0.0867010804189008	0.0168660210771363
TUBB2A	chr6:3144455:G:A	IAV	CD8T	0.222311439913577	0.0774245483090392	0.00122991668345139
TUBB2A	chr6:3144455:G:A	IAV	monocyte	0.224104502281526	0.0881448753291265	0.00568484429262051
TUBB2A	chr6:3144455:G:A	IAV	B	0.25048097985227	0.0845730060058392	0.00095623132464841
TUBB2A	chr6:3144455:G:A	IAV	CD4T	0.352205483685334	0.0933272072167671	1.32485411013206e-05
TUBB2A	chr6:3144455:G:A	LPS	NK	0.173882013462519	0.0907757379710827	0.0269631172963407
TUBB2A	chr6:3144455:G:A	LPS	CD8T	0.252305304346677	0.0767209049130061	0.000609949620122283
TUBB2A	chr6:3144455:G:A	LPS	monocyte	0.270383230807794	0.0981946401541149	0.0031229340265326
TUBB2A	chr6:3144455:G:A	LPS	B	0.257876109834003	0.0867501450422157	0.00173551215794948
TUBB2A	chr6:3144455:G:A	LPS	CD4T	0.375242481056471	0.0993622709860587	1.11873639238333e-05
TUBB2A	chr6:3144455:G:A	Tcruzi	NK	0.199412904663131	0.0891698355529727	0.0126522281897289
TUBB2A	chr6:3144455:G:A	Tcruzi	CD8T	0.274915329031415	0.0798267093580146	0.000480945754679257
TUBB2A	chr6:3144455:G:A	Tcruzi	monocyte	0.274371596225562	0.095206306896931	0.00206626065975432
TUBB2A	chr6:3144455:G:A	Tcruzi	B	0.255469147342091	0.0856903801532341	0.0013692725666609
TUBB2A	chr6:3144455:G:A	Tcruzi	CD4T	0.38992047473925	0.104142931488932	4.57025721193049e-06
TUBB2A	chr6:3144672:G:A	NI	NK	-0.103885327575509	0.0655845624213982	0.051297047021793
TUBB2A	chr6:3144672:G:A	NI	CD8T	-0.131017358478647	0.0673519843597313	0.0255400432746299
TUBB2A	chr6:3144672:G:A	NI	monocyte	0.079445571967538	0.0789227893534204	0.155195753805472
TUBB2A	chr6:3144672:G:A	NI	B	-0.201032308355209	0.0804104958716597	0.00274065527232248
TUBB2A	chr6:3144672:G:A	NI	CD4T	-0.208541911950722	0.0799563032495579	0.00301766620208221
TUBB2A	chr6:3144672:G:A	IAV	NK	-0.0554808759756399	0.0630662891143346	0.179462408020242
TUBB2A	chr6:3144672:G:A	IAV	CD8T	-0.1034178597404	0.0588862799004974	0.0324714697422919
TUBB2A	chr6:3144672:G:A	IAV	monocyte	0.0631747765944476	0.0693502647846514	0.178168843483689
TUBB2A	chr6:3144672:G:A	IAV	B	-0.134747320482106	0.0682639915090558	0.0180158496244804
TUBB2A	chr6:3144672:G:A	IAV	CD4T	-0.104506944097417	0.0691776790922816	0.0660093955645773
TUBB2A	chr6:3144672:G:A	LPS	NK	-0.110451126039701	0.0661565352096672	0.0411249416141376
TUBB2A	chr6:3144672:G:A	LPS	CD8T	-0.128573799813588	0.0626038548282388	0.0159728946343457
TUBB2A	chr6:3144672:G:A	LPS	monocyte	0.109522887038213	0.0822701911600593	0.0857806187356052
TUBB2A	chr6:3144672:G:A	LPS	B	-0.193956369268721	0.0783245731606879	0.00308364313044307
TUBB2A	chr6:3144672:G:A	LPS	CD4T	-0.137139645758282	0.0721400212332805	0.0287754086469343
TUBB2A	chr6:3144672:G:A	Tcruzi	NK	-0.121808978626305	0.0702951007117449	0.034034029082129
TUBB2A	chr6:3144672:G:A	Tcruzi	CD8T	-0.150278548652782	0.0669483869767005	0.00980997450875798
TUBB2A	chr6:3144672:G:A	Tcruzi	monocyte	0.0874514182960129	0.0783028128049276	0.128392572823998
TUBB2A	chr6:3144672:G:A	Tcruzi	B	-0.178150430396712	0.0746435678736158	0.00447355473842492
TUBB2A	chr6:3144672:G:A	Tcruzi	CD4T	-0.193840328198039	0.0758141627072659	0.00363985240754838
TUBB2A	chr6:3157620:T:C	NI	NK	0.656028330861104	0.15666561058268	5.35400008149422e-07
TUBB2A	chr6:3157620:T:C	NI	CD8T	0.55157990066964	0.143408268889555	1.91358510144682e-05
TUBB2A	chr6:3157620:T:C	NI	monocyte	0.252091595971606	0.149912495850968	0.0449809502649079
TUBB2A	chr6:3157620:T:C	NI	B	0.121349066027754	0.14522873902217	0.198383496463279
TUBB2A	chr6:3157620:T:C	NI	CD4T	0.276345962055256	0.151355798182299	0.0361132144603868
TUBB2A	chr6:3157620:T:C	IAV	NK	0.529997332048829	0.142534071541586	1.93320125933099e-05
TUBB2A	chr6:3157620:T:C	IAV	CD8T	0.250367531478276	0.121930761804839	0.0237128295733682
TUBB2A	chr6:3157620:T:C	IAV	monocyte	0.219532499499821	0.136151977664871	0.0509392727088088
TUBB2A	chr6:3157620:T:C	IAV	B	0.223446635771249	0.134672231610111	0.0449635690637686
TUBB2A	chr6:3157620:T:C	IAV	CD4T	0.282623877882162	0.138371177521116	0.021964214012749
TUBB2A	chr6:3157620:T:C	LPS	NK	0.579339949667448	0.144519447757014	4.8098840511793e-06
TUBB2A	chr6:3157620:T:C	LPS	CD8T	0.46998267733018	0.130027211973787	7.60672702387239e-05
TUBB2A	chr6:3157620:T:C	LPS	monocyte	0.232633357294845	0.155096926887011	0.0652047767884344
TUBB2A	chr6:3157620:T:C	LPS	B	0.164429335154794	0.14083359847027	0.120322781002099
TUBB2A	chr6:3157620:T:C	LPS	CD4T	0.336833165409075	0.143176150420871	0.00965962335313679
TUBB2A	chr6:3157620:T:C	Tcruzi	NK	0.58105945688788	0.151374202067148	1.58476658155767e-05
TUBB2A	chr6:3157620:T:C	Tcruzi	CD8T	0.521030236065244	0.137537844060075	3.0532524304732e-05
TUBB2A	chr6:3157620:T:C	Tcruzi	monocyte	0.123172554094006	0.148380397869084	0.200832872848329
TUBB2A	chr6:3157620:T:C	Tcruzi	B	0.195803604414763	0.136739137132513	0.074160422151055
TUBB2A	chr6:3157620:T:C	Tcruzi	CD4T	0.329280376036589	0.142401264181831	0.0110145673771896
TUBB2A	chr6:3159126:T:A	NI	NK	0.23889628972564	0.120672427855909	0.0252755567700197
TUBB2A	chr6:3159126:T:A	NI	CD8T	0.4475040791529	0.125034932846012	0.00023346553524404
TUBB2A	chr6:3159126:T:A	NI	monocyte	0.373481483264765	0.144957324850185	0.00449737933054606
TUBB2A	chr6:3159126:T:A	NI	B	0.488655209582752	0.142755747461505	9.31141053499081e-05
TUBB2A	chr6:3159126:T:A	NI	CD4T	0.691711389066151	0.147460521569995	3.28748547515478e-07
TUBB2A	chr6:3159126:T:A	IAV	NK	0.1735019599932	0.119857592188924	0.0765414093330823
TUBB2A	chr6:3159126:T:A	IAV	CD8T	0.280722402888844	0.106315348190383	0.00434787261439776
TUBB2A	chr6:3159126:T:A	IAV	monocyte	0.291316810821697	0.128438467030587	0.0105656200921979
TUBB2A	chr6:3159126:T:A	IAV	B	0.371739456169986	0.125081430456218	0.00105828660567054
TUBB2A	chr6:3159126:T:A	IAV	CD4T	0.61468724754817	0.136613908255665	5.67806479272051e-07
TUBB2A	chr6:3159126:T:A	LPS	NK	0.308293950255579	0.121353496635832	0.00510084269472829
TUBB2A	chr6:3159126:T:A	LPS	CD8T	0.369792806603003	0.11380910949843	0.000724589044472067
TUBB2A	chr6:3159126:T:A	LPS	monocyte	0.385074646352756	0.149346860921412	0.00380938345570532
TUBB2A	chr6:3159126:T:A	LPS	B	0.472923421049125	0.136798534789552	0.000119895752794974
TUBB2A	chr6:3159126:T:A	LPS	CD4T	0.721825492237788	0.149687609471604	1.84184295379936e-08
TUBB2A	chr6:3159126:T:A	Tcruzi	NK	0.262583099219167	0.127869658360987	0.0207852402792554
TUBB2A	chr6:3159126:T:A	Tcruzi	CD8T	0.362708030834682	0.122293166797905	0.00292748922411191
TUBB2A	chr6:3159126:T:A	Tcruzi	monocyte	0.287499758328225	0.142812611242895	0.0235122853146391
TUBB2A	chr6:3159126:T:A	Tcruzi	B	0.388218164575696	0.128543303263943	0.00130635445794616
TUBB2A	chr6:3159126:T:A	Tcruzi	CD4T	0.64699687983759	0.140001848304907	8.10595450258043e-07
TUBB2A	chr6:3179753:C:A	NI	NK	0.185241450872318	0.0830163075898706	0.0117266796794704
TUBB2A	chr6:3179753:C:A	NI	CD8T	0.297722935274949	0.0919857452783471	0.000177991697506554
TUBB2A	chr6:3179753:C:A	NI	monocyte	0.264076184815355	0.101263933312916	0.00308077985222169
TUBB2A	chr6:3179753:C:A	NI	B	0.188915507663129	0.0905423569183231	0.0180420016035506
TUBB2A	chr6:3179753:C:A	NI	CD4T	0.352107406720136	0.107959566494394	0.00014053231131925
TUBB2A	chr6:3179753:C:A	IAV	NK	0.149718208113388	0.0814666920329744	0.0306664422406783
TUBB2A	chr6:3179753:C:A	IAV	CD8T	0.169144609583657	0.0742359830564841	0.00979531808058388
TUBB2A	chr6:3179753:C:A	IAV	monocyte	0.204303133874372	0.0881947052308619	0.00797154924777075
TUBB2A	chr6:3179753:C:A	IAV	B	0.171329244380359	0.0841187602379369	0.0172685101500228
TUBB2A	chr6:3179753:C:A	IAV	CD4T	0.277679078027619	0.0895243183699361	0.000696623402110432
TUBB2A	chr6:3179753:C:A	LPS	NK	0.177681528930249	0.0826951090829078	0.015745140272379
TUBB2A	chr6:3179753:C:A	LPS	CD8T	0.250103650970815	0.0811030516146251	0.000411971988745159
TUBB2A	chr6:3179753:C:A	LPS	monocyte	0.226870608462177	0.0990149729974909	0.00982715164945557
TUBB2A	chr6:3179753:C:A	LPS	B	0.204617514447435	0.0892855819872254	0.00968988954888483
TUBB2A	chr6:3179753:C:A	LPS	CD4T	0.299390079834651	0.0948347952598339	0.00061953257489568
TUBB2A	chr6:3179753:C:A	Tcruzi	NK	0.225901288992335	0.088771239427577	0.00316041298381356
TUBB2A	chr6:3179753:C:A	Tcruzi	CD8T	0.268059223946931	0.084759534066696	0.00048476492122834
TUBB2A	chr6:3179753:C:A	Tcruzi	monocyte	0.231312846180555	0.0962947215877578	0.00736686779417908
TUBB2A	chr6:3179753:C:A	Tcruzi	B	0.193535461207751	0.087074332535844	0.0114622175855371
TUBB2A	chr6:3179753:C:A	Tcruzi	CD4T	0.338940713979309	0.102541226640862	0.000119582406867561
TUBB4A	chr19:6404324:T:G	NI	NK	0.0264319930952716	0.0616371264314341	0.482247117612649
TUBB4A	chr19:6404324:T:G	NI	CD8T	0.0194834043756135	0.0635580299245021	0.52702537785729
TUBB4A	chr19:6404324:T:G	NI	monocyte	0.0118305263354263	0.0601040829109895	0.531228056285583
TUBB4A	chr19:6404324:T:G	NI	B	0.0168495025669335	0.0619963709721812	0.536663934613561
TUBB4A	chr19:6404324:T:G	NI	CD4T	-0.00643833716557723	0.0753618586101647	0.606116883705186
TUBB4A	chr19:6404324:T:G	IAV	NK	0.0313312723275041	0.0629427318138433	0.45282041363252
TUBB4A	chr19:6404324:T:G	IAV	CD8T	0.0162800198250643	0.0493402332246044	0.516134782572205
TUBB4A	chr19:6404324:T:G	IAV	monocyte	0.0356866507570138	0.0619284313304952	0.423494157894122
TUBB4A	chr19:6404324:T:G	IAV	B	0.019061020546249	0.0557275208039156	0.512347412859307
TUBB4A	chr19:6404324:T:G	IAV	CD4T	0.00262500866786511	0.0618485230130169	0.604718181297749
TUBB4A	chr19:6404324:T:G	LPS	NK	0.0294894584123778	0.0637769938772369	0.465400119077151
TUBB4A	chr19:6404324:T:G	LPS	CD8T	0.017627895750956	0.055175596865603	0.517846967749236
TUBB4A	chr19:6404324:T:G	LPS	monocyte	0.01818706426438	0.0578495942068059	0.507587670490553
TUBB4A	chr19:6404324:T:G	LPS	B	0.0129156040181747	0.0597695233912049	0.548314860295227
TUBB4A	chr19:6404324:T:G	LPS	CD4T	-0.00591222063135334	0.069716641382007	0.61024262003443
TUBB4A	chr19:6404324:T:G	Tcruzi	NK	0.0311213245899794	0.0669494321830831	0.466377013935845
TUBB4A	chr19:6404324:T:G	Tcruzi	CD8T	0.0132387062942197	0.0588116325140727	0.549682998226835
TUBB4A	chr19:6404324:T:G	Tcruzi	monocyte	0.0201117532215373	0.0602652098609328	0.507148713583898
TUBB4A	chr19:6404324:T:G	Tcruzi	B	0.0127274478454052	0.0574401084013851	0.549736759379181
TUBB4A	chr19:6404324:T:G	Tcruzi	CD4T	-0.00946658798197589	0.0726802005183528	0.599636464738203
TUBB4A	chr19:6411225:G:C	NI	NK	-0.0726664151248519	0.0602696443710941	0.135951126052033
TUBB4A	chr19:6411225:G:C	NI	CD8T	-0.0885642904701546	0.0657152417923022	0.117665098861419
TUBB4A	chr19:6411225:G:C	NI	monocyte	-0.00186427320592171	0.050122347297805	0.500138987001084
TUBB4A	chr19:6411225:G:C	NI	B	-0.0720726670956334	0.0639464759254949	0.153900498045753
TUBB4A	chr19:6411225:G:C	NI	CD4T	-0.103808642325826	0.0773561867166105	0.118310567433932
TUBB4A	chr19:6411225:G:C	IAV	NK	-0.0673151706231643	0.0559735954946239	0.135914313983555
TUBB4A	chr19:6411225:G:C	IAV	CD8T	-0.0691138938607963	0.0541005532127142	0.120755506227247
TUBB4A	chr19:6411225:G:C	IAV	monocyte	-0.0144297927772695	0.0395086966420687	0.395001727630842
TUBB4A	chr19:6411225:G:C	IAV	B	-0.0652866689986884	0.0572601302385812	0.147826356984663
TUBB4A	chr19:6411225:G:C	IAV	CD4T	-0.0945408527131255	0.0673337183891438	0.110639121398269
TUBB4A	chr19:6411225:G:C	LPS	NK	-0.0733573810943479	0.059440070245411	0.128987433960355
TUBB4A	chr19:6411225:G:C	LPS	CD8T	-0.0861841337095203	0.0620875006153356	0.103694116227615
TUBB4A	chr19:6411225:G:C	LPS	monocyte	-0.0230264392965669	0.0460968359785476	0.345414996167109
TUBB4A	chr19:6411225:G:C	LPS	B	-0.0782534389540995	0.0654271877836547	0.135007303578145
TUBB4A	chr19:6411225:G:C	LPS	CD4T	-0.12048005923189	0.0814912719518712	0.0957053310395866
TUBB4A	chr19:6411225:G:C	Tcruzi	NK	-0.0751831274724982	0.0624104811096146	0.135098118870521
TUBB4A	chr19:6411225:G:C	Tcruzi	CD8T	-0.092230323377174	0.0665214292968541	0.109018639787484
TUBB4A	chr19:6411225:G:C	Tcruzi	monocyte	-0.0177816356026892	0.0497706470558772	0.394693861988729
TUBB4A	chr19:6411225:G:C	Tcruzi	B	-0.0735220525505955	0.0631301277070388	0.142597069497296
TUBB4A	chr19:6411225:G:C	Tcruzi	CD4T	-0.0998830764240628	0.0733184121427486	0.117041645104284
TUBB4A	chr19:6436846:T:C	NI	NK	-0.0221056972995256	0.0318732104390385	0.404455232367241
TUBB4A	chr19:6436846:T:C	NI	CD8T	-0.0243714965822703	0.0333831553158164	0.396334566287556
TUBB4A	chr19:6436846:T:C	NI	monocyte	0.00410452355711919	0.0273079284412241	0.594013433692873
TUBB4A	chr19:6436846:T:C	NI	B	-0.0221164268069864	0.0335108461141637	0.416737665568986
TUBB4A	chr19:6436846:T:C	NI	CD4T	-0.0311690993164974	0.0409297496901142	0.379654686420051
TUBB4A	chr19:6436846:T:C	IAV	NK	-0.0212205323469758	0.030154269494465	0.399966504974569
TUBB4A	chr19:6436846:T:C	IAV	CD8T	-0.0118818132698555	0.0241477165565227	0.464763138026543
TUBB4A	chr19:6436846:T:C	IAV	monocyte	-0.000851898826504342	0.0206465930616383	0.623609391463875
TUBB4A	chr19:6436846:T:C	IAV	B	-0.0219485740971724	0.0311711034209295	0.400051399334297
TUBB4A	chr19:6436846:T:C	IAV	CD4T	-0.0273292675297959	0.0347240514027794	0.379959789826977
TUBB4A	chr19:6436846:T:C	LPS	NK	-0.0210288302438774	0.0306953826480548	0.402296636445736
TUBB4A	chr19:6436846:T:C	LPS	CD8T	-0.0201585276631371	0.0287841618539093	0.39848804616727
TUBB4A	chr19:6436846:T:C	LPS	monocyte	-0.0185391187434579	0.0283000129108691	0.410299510332913
TUBB4A	chr19:6436846:T:C	LPS	B	-0.0245591525913327	0.0343368435736889	0.392774883220143
TUBB4A	chr19:6436846:T:C	LPS	CD4T	-0.0289334857099178	0.0370271852917975	0.377147335716407
TUBB4A	chr19:6436846:T:C	Tcruzi	NK	-0.0262260138473335	0.0353634922690688	0.381276404867466
TUBB4A	chr19:6436846:T:C	Tcruzi	CD8T	-0.0250209945733291	0.0330136157208492	0.382273647569902
TUBB4A	chr19:6436846:T:C	Tcruzi	monocyte	0.000964393251241734	0.0272112705893889	0.636669831371661
TUBB4A	chr19:6436846:T:C	Tcruzi	B	-0.0423986212513328	0.0597575297132957	0.323369389669944
TUBB4A	chr19:6436846:T:C	Tcruzi	CD4T	-0.0322421798866781	0.0398493758580407	0.36795084512731
TUBB4A	chr19:6445399:A:G	NI	NK	0.0132127225718326	0.0408200558565696	0.544332760164527
TUBB4A	chr19:6445399:A:G	NI	CD8T	0.0263168354079541	0.0513966448996038	0.479858009856081
TUBB4A	chr19:6445399:A:G	NI	monocyte	-0.00878382183308203	0.0438255734956925	0.556480051098711
TUBB4A	chr19:6445399:A:G	NI	B	0.0105918779986809	0.0438668432613129	0.572422881801736
TUBB4A	chr19:6445399:A:G	NI	CD4T	0.0268682171516455	0.058871300732973	0.490269167989022
TUBB4A	chr19:6445399:A:G	IAV	NK	0.00636464406009661	0.0358131070053098	0.588188328550029
TUBB4A	chr19:6445399:A:G	IAV	CD8T	0.0134216199141424	0.0355775571750121	0.525729558374935
TUBB4A	chr19:6445399:A:G	IAV	monocyte	-0.0192688887671603	0.0396605637001449	0.490482648706786
TUBB4A	chr19:6445399:A:G	IAV	B	0.00724203073523945	0.0373087603464526	0.587440585569499
TUBB4A	chr19:6445399:A:G	IAV	CD4T	0.0239383318407822	0.0499947224792645	0.493102281816445
TUBB4A	chr19:6445399:A:G	LPS	NK	0.00844899083930855	0.0391458159245616	0.572335610188037
TUBB4A	chr19:6445399:A:G	LPS	CD8T	0.0239628596888597	0.0462539111917123	0.471142730622942
TUBB4A	chr19:6445399:A:G	LPS	monocyte	-0.0220730702127145	0.0468475931819371	0.480751655744346
TUBB4A	chr19:6445399:A:G	LPS	B	0.00838534270159562	0.0428169063528398	0.581778986230833
TUBB4A	chr19:6445399:A:G	LPS	CD4T	0.0238014430075995	0.0532449512163205	0.499655249302942
TUBB4A	chr19:6445399:A:G	Tcruzi	NK	0.0119531957951595	0.0413514710554695	0.553066320941154
TUBB4A	chr19:6445399:A:G	Tcruzi	CD8T	0.022335697440741	0.0472283506182058	0.492135224143715
TUBB4A	chr19:6445399:A:G	Tcruzi	monocyte	-0.0150609199982378	0.0443472270976553	0.533105601188973
TUBB4A	chr19:6445399:A:G	Tcruzi	B	0.0119431102426357	0.042431581310645	0.558827338469539
TUBB4A	chr19:6445399:A:G	Tcruzi	CD4T	0.0290493826190167	0.057471955265961	0.481375163469728
TUBB4A	chr19:6486300:A:C	NI	NK	0.00793069567774623	0.0546017413835585	0.607706959445077
TUBB4A	chr19:6486300:A:C	NI	CD8T	-0.015175892407506	0.0581707270298109	0.550018933318904
TUBB4A	chr19:6486300:A:C	NI	monocyte	-0.0122657811834851	0.0561664931168954	0.553604101656276
TUBB4A	chr19:6486300:A:C	NI	B	-0.000243828449018813	0.0574959109621286	0.629066854650146
TUBB4A	chr19:6486300:A:C	NI	CD4T	-0.0365923064209147	0.077901417522217	0.475742262658853
TUBB4A	chr19:6486300:A:C	IAV	NK	0.00341420202553817	0.0489211772997546	0.629364636089912
TUBB4A	chr19:6486300:A:C	IAV	CD8T	-0.0120434817728406	0.0459221378413351	0.551623880124608
TUBB4A	chr19:6486300:A:C	IAV	monocyte	-0.00658837517118888	0.0444898342091025	0.59672171236675
TUBB4A	chr19:6486300:A:C	IAV	B	-0.000103263771151282	0.0498070643465743	0.629027261236513
TUBB4A	chr19:6486300:A:C	IAV	CD4T	-0.040340752241104	0.0729245542820662	0.451578753707663
TUBB4A	chr19:6486300:A:C	LPS	NK	0.00214891564099394	0.0521898347472265	0.63231341880999
TUBB4A	chr19:6486300:A:C	LPS	CD8T	-0.0114691707137239	0.0505060756757468	0.557317357300712
TUBB4A	chr19:6486300:A:C	LPS	monocyte	0.0416424928435827	0.0768643504040388	0.418057555512837
TUBB4A	chr19:6486300:A:C	LPS	B	-0.00745088429462771	0.056985170441791	0.591136852908655
TUBB4A	chr19:6486300:A:C	LPS	CD4T	-0.0393025725494663	0.0758909135460701	0.462778555108904
TUBB4A	chr19:6486300:A:C	Tcruzi	NK	0.000400946635420873	0.0538037415282921	0.62977462409724
TUBB4A	chr19:6486300:A:C	Tcruzi	CD8T	-0.0152375931625281	0.0562977125582317	0.545699717347937
TUBB4A	chr19:6486300:A:C	Tcruzi	monocyte	-0.0143182255202762	0.0583368335074291	0.562035411206406
TUBB4A	chr19:6486300:A:C	Tcruzi	B	0.00217673196210784	0.0551014847238355	0.636224988299285
TUBB4A	chr19:6486300:A:C	Tcruzi	CD4T	-0.0332303571806082	0.0726086572378913	0.485529855546759
TUBB4A	chr19:6495068:G:C	NI	NK	0.00862940949820306	0.0350414883463084	0.607672457107148
TUBB4A	chr19:6495068:G:C	NI	CD8T	0.0128266934352265	0.0405744121074642	0.587350623077071
TUBB4A	chr19:6495068:G:C	NI	monocyte	-0.0112569593596317	0.0407275197032526	0.570641683369844
TUBB4A	chr19:6495068:G:C	NI	B	0.00573332699280122	0.0376402860101054	0.637542716043637
TUBB4A	chr19:6495068:G:C	NI	CD4T	0.0168955468855736	0.0508555892459116	0.570826177436448
TUBB4A	chr19:6495068:G:C	IAV	NK	0.015637988133619	0.037857244393069	0.553733534001902
TUBB4A	chr19:6495068:G:C	IAV	CD8T	0.0108947586200392	0.0316913648969052	0.578108884488538
TUBB4A	chr19:6495068:G:C	IAV	monocyte	-0.00308920869504266	0.0298250691482266	0.655963147374222
TUBB4A	chr19:6495068:G:C	IAV	B	0.00389793055596986	0.0321631949280073	0.645878515463251
TUBB4A	chr19:6495068:G:C	IAV	CD4T	0.0139199282078585	0.041957689319447	0.583159211242493
TUBB4A	chr19:6495068:G:C	LPS	NK	0.0127541178793428	0.0372669666704386	0.572608602965659
TUBB4A	chr19:6495068:G:C	LPS	CD8T	0.0105255040920943	0.034844034437378	0.584798274483106
TUBB4A	chr19:6495068:G:C	LPS	monocyte	0.00336760767685583	0.0363048623232933	0.644324490759086
TUBB4A	chr19:6495068:G:C	LPS	B	0.0069658469471427	0.0376198288446618	0.622189086521787
TUBB4A	chr19:6495068:G:C	LPS	CD4T	0.0130611554140562	0.0450203151137978	0.589276067121852
TUBB4A	chr19:6495068:G:C	Tcruzi	NK	0.0116720969250492	0.0377144667784166	0.587090992181067
TUBB4A	chr19:6495068:G:C	Tcruzi	CD8T	0.0125799743590838	0.0392380752929687	0.583694480194362
TUBB4A	chr19:6495068:G:C	Tcruzi	monocyte	-0.00927360379830118	0.0388748265204871	0.61001644260626
TUBB4A	chr19:6495068:G:C	Tcruzi	B	0.00619099446017377	0.0360199231008967	0.630075261966991
TUBB4A	chr19:6495068:G:C	Tcruzi	CD4T	0.017930673334782	0.0488883093983038	0.569936959810788
TUBB4A	chr19:6502591:G:A	NI	NK	-0.233102545257811	0.102942184515383	0.0108190505489084
TUBB4A	chr19:6502591:G:A	NI	CD8T	-0.365717610029447	0.11164568570803	0.000248641729377885
TUBB4A	chr19:6502591:G:A	NI	monocyte	-0.190482648035191	0.0915550386504761	0.0187592776976627
TUBB4A	chr19:6502591:G:A	NI	B	-0.355892728091827	0.124053840790875	0.000490346675739439
TUBB4A	chr19:6502591:G:A	NI	CD4T	-0.485196323365857	0.137057750920688	3.29732816034545e-05
TUBB4A	chr19:6502591:G:A	IAV	NK	-0.245750422344521	0.099543828309588	0.00417607229518535
TUBB4A	chr19:6502591:G:A	IAV	CD8T	-0.220427970664966	0.0878649199386634	0.00582403109634988
TUBB4A	chr19:6502591:G:A	IAV	monocyte	-0.163440540443685	0.0770061931475314	0.0147034998182338
TUBB4A	chr19:6502591:G:A	IAV	B	-0.278809030334526	0.103524410469749	0.00161248013786142
TUBB4A	chr19:6502591:G:A	IAV	CD4T	-0.39897147056065	0.11118818398583	4.65976073259489e-05
TUBB4A	chr19:6502591:G:A	LPS	NK	-0.228003562715772	0.100967940358424	0.0122147709564657
TUBB4A	chr19:6502591:G:A	LPS	CD8T	-0.285553350720873	0.0954510471058078	0.00129313114758189
TUBB4A	chr19:6502591:G:A	LPS	monocyte	-0.151293985052029	0.0868425158500368	0.0400447643053884
TUBB4A	chr19:6502591:G:A	LPS	B	-0.317275137452014	0.113454512126045	0.00139575807774073
TUBB4A	chr19:6502591:G:A	LPS	CD4T	-0.438884146279512	0.120679206226485	3.65017690884262e-05
TUBB4A	chr19:6502591:G:A	Tcruzi	NK	-0.264908984863489	0.109778519770524	0.00562376307667967
TUBB4A	chr19:6502591:G:A	Tcruzi	CD8T	-0.35979696478865	0.109782990487721	0.000195628799310676
TUBB4A	chr19:6502591:G:A	Tcruzi	monocyte	-0.176860218980199	0.0980325129637339	0.0350080455349315
TUBB4A	chr19:6502591:G:A	Tcruzi	B	-0.32258260726258	0.115240365308689	0.000897937509474645
TUBB4A	chr19:6502591:G:A	Tcruzi	CD4T	-0.499240148878155	0.138988208331506	1.00866086726326e-05
TUBB4A	chr19:6519206:C:T	NI	NK	-0.0106992111065685	0.0757092263065345	0.583093031728879
TUBB4A	chr19:6519206:C:T	NI	CD8T	0.00182166823972062	0.0809871041632215	0.603341253256766
TUBB4A	chr19:6519206:C:T	NI	monocyte	0.0553137272260781	0.106998976262781	0.403965251282193
TUBB4A	chr19:6519206:C:T	NI	B	0.036321612061567	0.0925721216445145	0.487900440108713
TUBB4A	chr19:6519206:C:T	NI	CD4T	0.0128522783165896	0.0984170355755501	0.567204789391147
TUBB4A	chr19:6519206:C:T	IAV	NK	-0.00346010016966278	0.0673856592575169	0.60776282400603
TUBB4A	chr19:6519206:C:T	IAV	CD8T	0.00953472133785502	0.0633788290204484	0.569489471124286
TUBB4A	chr19:6519206:C:T	IAV	monocyte	-0.00735163946752961	0.0644914189637475	0.584800268250096
TUBB4A	chr19:6519206:C:T	IAV	B	0.0271083130710934	0.0769373584183042	0.501683890682533
TUBB4A	chr19:6519206:C:T	IAV	CD4T	0.0217139341950202	0.0854824377644358	0.536688057662558
TUBB4A	chr19:6519206:C:T	LPS	NK	0.000205810951180422	0.0720665846779415	0.608957488290337
TUBB4A	chr19:6519206:C:T	LPS	CD8T	0.00584858067138056	0.0701906639329029	0.584183941222091
TUBB4A	chr19:6519206:C:T	LPS	monocyte	-0.0418782467163204	0.0917032081520998	0.454099569522539
TUBB4A	chr19:6519206:C:T	LPS	B	0.0349854727958155	0.0906727331147951	0.487824087044148
TUBB4A	chr19:6519206:C:T	LPS	CD4T	0.0162106381999686	0.0910653096510688	0.555765591018931
TUBB4A	chr19:6519206:C:T	Tcruzi	NK	-0.00282923900090322	0.0757938021575475	0.612200810497319
TUBB4A	chr19:6519206:C:T	Tcruzi	CD8T	0.0168809502627634	0.0806043103873477	0.550112662597354
TUBB4A	chr19:6519206:C:T	Tcruzi	monocyte	0.00349797641617242	0.0785914684753606	0.596096568904923
TUBB4A	chr19:6519206:C:T	Tcruzi	B	0.0293734921431299	0.084353350893292	0.501721143453439
TUBB4A	chr19:6519206:C:T	Tcruzi	CD4T	0.0129457799687287	0.0932222511716311	0.569483398802344
TUBB4A	chr19:6524113:C:T	NI	NK	0.113424715618444	0.138444491934555	0.250407235245858
TUBB4A	chr19:6524113:C:T	NI	CD8T	0.124550136479387	0.148894072222599	0.252633730534713
TUBB4A	chr19:6524113:C:T	NI	monocyte	-0.0199472253706854	0.0887760095168181	0.482140982740101
TUBB4A	chr19:6524113:C:T	NI	B	0.0185823887185672	0.0915857341950852	0.488797252096989
TUBB4A	chr19:6524113:C:T	NI	CD4T	0.084580781505079	0.129204237320197	0.329463183632111
TUBB4A	chr19:6524113:C:T	IAV	NK	0.0778355151472921	0.103785566274786	0.288071657626567
TUBB4A	chr19:6524113:C:T	IAV	CD8T	0.0860425710427372	0.108123469978335	0.264336989111914
TUBB4A	chr19:6524113:C:T	IAV	monocyte	-0.0322010930138911	0.0768504600845295	0.428232263551834
TUBB4A	chr19:6524113:C:T	IAV	B	0.0174506522734875	0.0791985360711052	0.485322487034943
TUBB4A	chr19:6524113:C:T	IAV	CD4T	0.0579342339741832	0.101750034905782	0.363854499255207
TUBB4A	chr19:6524113:C:T	LPS	NK	0.0966177986152748	0.121901092037476	0.266993251990275
TUBB4A	chr19:6524113:C:T	LPS	CD8T	0.100807618101898	0.123255243696928	0.25795741300135
TUBB4A	chr19:6524113:C:T	LPS	monocyte	-0.0303644533170387	0.0870710085488251	0.444946573771377
TUBB4A	chr19:6524113:C:T	LPS	B	0.00986206193083239	0.090295175895741	0.515257414493097
TUBB4A	chr19:6524113:C:T	LPS	CD4T	0.0545335443855023	0.108482442560383	0.383298519465968
TUBB4A	chr19:6524113:C:T	Tcruzi	NK	0.111342287555136	0.137493240449946	0.255291561023902
TUBB4A	chr19:6524113:C:T	Tcruzi	CD8T	0.113360468112724	0.136975624532282	0.257424997625358
TUBB4A	chr19:6524113:C:T	Tcruzi	monocyte	-0.0334414253424445	0.0934634663806388	0.446913994563878
TUBB4A	chr19:6524113:C:T	Tcruzi	B	0.0238181759322365	0.0880807997318599	0.46819303038309
TUBB4A	chr19:6524113:C:T	Tcruzi	CD4T	0.0816745210122538	0.122953388562926	0.329447600028188
TUBB4A	chr19:6542049:A:G	NI	NK	-0.0155105860042942	0.0691609700464268	0.483611845257692
TUBB4A	chr19:6542049:A:G	NI	CD8T	-0.0568854764730439	0.0861690151398049	0.340086676773994
TUBB4A	chr19:6542049:A:G	NI	monocyte	0.024812828617856	0.0723420413892977	0.449119643119484
TUBB4A	chr19:6542049:A:G	NI	B	-0.0668081406879127	0.0963252705173342	0.323051161196851
TUBB4A	chr19:6542049:A:G	NI	CD4T	-0.122814204266578	0.142988247073895	0.252200731807523
TUBB4A	chr19:6542049:A:G	IAV	NK	-0.0154457392242016	0.0644082707294829	0.48138741718483
TUBB4A	chr19:6542049:A:G	IAV	CD8T	-0.0201850807015362	0.0599022942368794	0.444356402928674
TUBB4A	chr19:6542049:A:G	IAV	monocyte	0.036072018309562	0.0657764251734214	0.390757123781572
TUBB4A	chr19:6542049:A:G	IAV	B	-0.0424030346862923	0.0748414994566035	0.371020305965295
TUBB4A	chr19:6542049:A:G	IAV	CD4T	-0.050923256450125	0.0830479184786539	0.356427016969273
TUBB4A	chr19:6542049:A:G	LPS	NK	-0.0216637159744729	0.069173673107797	0.455430999417314
TUBB4A	chr19:6542049:A:G	LPS	CD8T	-0.0395114917487155	0.0709328152998211	0.371931748483016
TUBB4A	chr19:6542049:A:G	LPS	monocyte	0.00959551358625102	0.067620625956396	0.519960188977651
TUBB4A	chr19:6542049:A:G	LPS	B	-0.065093939326093	0.09474892946055	0.323151464151682
TUBB4A	chr19:6542049:A:G	LPS	CD4T	-0.0693568528426758	0.0968909233913636	0.320448993523452
TUBB4A	chr19:6542049:A:G	Tcruzi	NK	-0.0152737303677494	0.0716537293675954	0.486247159156313
TUBB4A	chr19:6542049:A:G	Tcruzi	CD8T	-0.0495291521967607	0.0805485819772173	0.354069628584968
TUBB4A	chr19:6542049:A:G	Tcruzi	monocyte	0.026769610797819	0.0751591162999437	0.454685496616288
TUBB4A	chr19:6542049:A:G	Tcruzi	B	-0.0700304938112417	0.0977116698832941	0.30963800548417
TUBB4A	chr19:6542049:A:G	Tcruzi	CD4T	-0.114494846477374	0.134616842288831	0.261485735473255
TUBB4A	chr19:6552434:T:G	NI	NK	0.0190395449954728	0.0566733781768893	0.523243717084388
TUBB4A	chr19:6552434:T:G	NI	CD8T	0.0295600507262714	0.0685921587958489	0.491387482887057
TUBB4A	chr19:6552434:T:G	NI	monocyte	0.0065038907086933	0.0637250126251679	0.576963654654291
TUBB4A	chr19:6552434:T:G	NI	B	0.0184450516189453	0.0616373391199263	0.535772780712628
TUBB4A	chr19:6552434:T:G	NI	CD4T	0.0354586017542178	0.0833101538923442	0.484957164159667
TUBB4A	chr19:6552434:T:G	IAV	NK	0.0230454381991528	0.0560642817954226	0.496998830021566
TUBB4A	chr19:6552434:T:G	IAV	CD8T	0.0246727538509194	0.0541994208785336	0.480028441897573
TUBB4A	chr19:6552434:T:G	IAV	monocyte	0.00454632040514597	0.0513148616792719	0.604246161857237
TUBB4A	chr19:6552434:T:G	IAV	B	0.0253973822172209	0.0598687403453096	0.491442537547488
TUBB4A	chr19:6552434:T:G	IAV	CD4T	0.0361677887597526	0.0747761436394335	0.471633183728497
TUBB4A	chr19:6552434:T:G	LPS	NK	0.0241086242604661	0.0598832837523718	0.495814522318532
TUBB4A	chr19:6552434:T:G	LPS	CD8T	0.0262793379574631	0.0599355861950092	0.483295840663337
TUBB4A	chr19:6552434:T:G	LPS	monocyte	0.00380470191429028	0.0613406158025079	0.599368911062701
TUBB4A	chr19:6552434:T:G	LPS	B	0.0258402934018259	0.0657645529260197	0.499617386328678
TUBB4A	chr19:6552434:T:G	LPS	CD4T	0.0368282064690073	0.0799878779399362	0.476363070255422
TUBB4A	chr19:6552434:T:G	Tcruzi	NK	0.021680642692944	0.0595096545368654	0.512281875463892
TUBB4A	chr19:6552434:T:G	Tcruzi	CD8T	0.0300737442932101	0.0672158550664245	0.483556745822538
TUBB4A	chr19:6552434:T:G	Tcruzi	monocyte	0.00958424838886292	0.0620130455190508	0.579568125062898
TUBB4A	chr19:6552434:T:G	Tcruzi	B	0.0189061798214969	0.0590863854405195	0.527487707209281
TUBB4A	chr19:6552434:T:G	Tcruzi	CD4T	0.033540844850134	0.0783995327051294	0.491187548848433
TUBB4A	chr19:6558651:A:G	NI	NK	-0.00801422640846948	0.0389402757817418	0.599510695432487
TUBB4A	chr19:6558651:A:G	NI	CD8T	-0.00658933251188637	0.0426476105742055	0.614632327398065
TUBB4A	chr19:6558651:A:G	NI	monocyte	-0.0186488345152131	0.046959852225613	0.504676218776343
TUBB4A	chr19:6558651:A:G	NI	B	0.00751648506417361	0.0436587411537943	0.621635858727513
TUBB4A	chr19:6558651:A:G	NI	CD4T	-0.00564638635301663	0.0517899415611595	0.618199797855225
TUBB4A	chr19:6558651:A:G	IAV	NK	-0.0060477525786412	0.0355544549637124	0.608995494733116
TUBB4A	chr19:6558651:A:G	IAV	CD8T	-0.00427229524667661	0.0324459940571494	0.620252277048484
TUBB4A	chr19:6558651:A:G	IAV	monocyte	-0.0179231523039335	0.0392562127033294	0.514884830381325
TUBB4A	chr19:6558651:A:G	IAV	B	0.0084323978795724	0.0389000643565595	0.608464020260582
TUBB4A	chr19:6558651:A:G	IAV	CD4T	0.000383764902151927	0.0431749676822172	0.659635600650647
TUBB4A	chr19:6558651:A:G	LPS	NK	-0.0109428576713507	0.0401805474383529	0.573247353366081
TUBB4A	chr19:6558651:A:G	LPS	CD8T	-0.00851794672795516	0.0378617604778791	0.588229981082687
TUBB4A	chr19:6558651:A:G	LPS	monocyte	-0.0198926475732726	0.0455491565007962	0.505871876243705
TUBB4A	chr19:6558651:A:G	LPS	B	0.0123399922296257	0.0467126212713999	0.588644321130411
TUBB4A	chr19:6558651:A:G	LPS	CD4T	-0.00557910333220031	0.0474244864570571	0.61944262778821
TUBB4A	chr19:6558651:A:G	Tcruzi	NK	-0.0094941122947444	0.040640986201115	0.588859308509118
TUBB4A	chr19:6558651:A:G	Tcruzi	CD8T	-0.0101581911027194	0.0423996707497283	0.588379897174684
TUBB4A	chr19:6558651:A:G	Tcruzi	monocyte	-0.0176343175048996	0.0454213162373017	0.529615369487032
TUBB4A	chr19:6558651:A:G	Tcruzi	B	0.00499047294602648	0.0406093281733029	0.634008178887796
TUBB4A	chr19:6558651:A:G	Tcruzi	CD4T	-0.00481959164391219	0.0483020499941482	0.628496338755728
TUBB4A	chr19:6565272:G:A	NI	NK	0.2349064133437	0.113703763597559	0.0114118389935612
TUBB4A	chr19:6565272:G:A	NI	CD8T	0.33284476057888	0.139779432267595	0.00606881029666893
TUBB4A	chr19:6565272:G:A	NI	monocyte	0.0190114583345665	0.0828746179732648	0.415003197780702
TUBB4A	chr19:6565272:G:A	NI	B	0.0542380474318451	0.102274120814513	0.285958394813454
TUBB4A	chr19:6565272:G:A	NI	CD4T	0.264421222635625	0.127273430988604	0.0145623702672062
TUBB4A	chr19:6565272:G:A	IAV	NK	0.15242335547047	0.0923629071708769	0.0411379849976801
TUBB4A	chr19:6565272:G:A	IAV	CD8T	0.210007744730135	0.101625131340307	0.0100444463197149
TUBB4A	chr19:6565272:G:A	IAV	monocyte	-0.0589088702091439	0.0699247218738249	0.202246082410478
TUBB4A	chr19:6565272:G:A	IAV	B	0.0387359595203599	0.0899346965889734	0.321773413591865
TUBB4A	chr19:6565272:G:A	IAV	CD4T	0.141425308973451	0.0959382187014126	0.0679082606179836
TUBB4A	chr19:6565272:G:A	LPS	NK	0.181634468923977	0.100329219080509	0.02759910999004
TUBB4A	chr19:6565272:G:A	LPS	CD8T	0.222765453286172	0.102177864803365	0.0102552050802285
TUBB4A	chr19:6565272:G:A	LPS	monocyte	-0.0558982115558594	0.0777438659885047	0.239259595933259
TUBB4A	chr19:6565272:G:A	LPS	B	0.0523712407132397	0.100108705693934	0.290050372038691
TUBB4A	chr19:6565272:G:A	LPS	CD4T	0.115331009234109	0.105922294796872	0.134144234994461
TUBB4A	chr19:6565272:G:A	Tcruzi	NK	0.215186696909692	0.110393194538656	0.017581130438157
TUBB4A	chr19:6565272:G:A	Tcruzi	CD8T	0.312905761880647	0.132826672521659	0.00620159312319558
TUBB4A	chr19:6565272:G:A	Tcruzi	monocyte	-0.0446506903877583	0.0917190625677601	0.318636477036377
TUBB4A	chr19:6565272:G:A	Tcruzi	B	0.078766958763332	0.0991618838276034	0.20578955174259
TUBB4A	chr19:6565272:G:A	Tcruzi	CD4T	0.237042165460485	0.11756991921091	0.0176540039363136
TUBB4A	chr19:6574479:G:C	NI	NK	-0.025090011537305	0.0409257718381405	0.358211005622707
TUBB4A	chr19:6574479:G:C	NI	CD8T	-0.0378332101454002	0.0459191808663677	0.293439587450545
TUBB4A	chr19:6574479:G:C	NI	monocyte	0.015157758865787	0.0368485575971447	0.419331991437143
TUBB4A	chr19:6574479:G:C	NI	B	-0.0536811393777374	0.055444090976585	0.246333774275394
TUBB4A	chr19:6574479:G:C	NI	CD4T	-0.0493187520999951	0.0555986389992262	0.273612894707615
TUBB4A	chr19:6574479:G:C	IAV	NK	-0.0255078901183194	0.0387791659471662	0.344229008029218
TUBB4A	chr19:6574479:G:C	IAV	CD8T	-0.020857833906181	0.0348291007518056	0.359510215892482
TUBB4A	chr19:6574479:G:C	IAV	monocyte	0.0184522769017463	0.0304962242871751	0.366731991434274
TUBB4A	chr19:6574479:G:C	IAV	B	-0.037371901893955	0.0439766935675307	0.282299088311477
TUBB4A	chr19:6574479:G:C	IAV	CD4T	-0.0430541413949737	0.0471424658165558	0.269512840033817
TUBB4A	chr19:6574479:G:C	LPS	NK	-0.0234453659908652	0.0400546384138175	0.365975454956449
TUBB4A	chr19:6574479:G:C	LPS	CD8T	-0.0287674708228552	0.0392724771157061	0.318291942522074
TUBB4A	chr19:6574479:G:C	LPS	monocyte	0.0333874169957047	0.0378291556635421	0.278085657431913
TUBB4A	chr19:6574479:G:C	LPS	B	-0.0465317850572618	0.0508913505494991	0.263133183956206
TUBB4A	chr19:6574479:G:C	LPS	CD4T	-0.0429852938951927	0.0496231971254108	0.282827126488271
TUBB4A	chr19:6574479:G:C	Tcruzi	NK	-0.0299658613419531	0.0440140141987747	0.335569297119292
TUBB4A	chr19:6574479:G:C	Tcruzi	CD8T	-0.0415590927657135	0.0467151354188295	0.272147799042162
TUBB4A	chr19:6574479:G:C	Tcruzi	monocyte	0.0680349813958669	0.0639826267810685	0.165251563213722
TUBB4A	chr19:6574479:G:C	Tcruzi	B	-0.0502716211957308	0.0530065927541777	0.250094387221127
TUBB4A	chr19:6574479:G:C	Tcruzi	CD4T	-0.0511162264840954	0.0545398823673146	0.261374461770419
TUBB4A	chr19:6575450:C:T	NI	NK	0.025391259857621	0.045492147978848	0.480971403791289
TUBB4A	chr19:6575450:C:T	NI	CD8T	0.0239197297033493	0.0460573377761226	0.500822438761169
TUBB4A	chr19:6575450:C:T	NI	monocyte	0.00209633919147747	0.0367812550393213	0.621817628458917
TUBB4A	chr19:6575450:C:T	NI	B	-0.00552723308026719	0.0388550803297982	0.642437817416075
TUBB4A	chr19:6575450:C:T	NI	CD4T	0.0130537910394995	0.0474201463967177	0.570412021494388
TUBB4A	chr19:6575450:C:T	IAV	NK	0.0195611669751045	0.0383784075431836	0.501390011963727
TUBB4A	chr19:6575450:C:T	IAV	CD8T	0.0193898631287439	0.0367013083132425	0.493859431924769
TUBB4A	chr19:6575450:C:T	IAV	monocyte	0.00446692990178533	0.0285040064339727	0.622450144747855
TUBB4A	chr19:6575450:C:T	IAV	B	-0.00185018158740888	0.0323905810535573	0.665983696854488
TUBB4A	chr19:6575450:C:T	IAV	CD4T	0.00885475143129506	0.0384577023609937	0.594214353730273
TUBB4A	chr19:6575450:C:T	LPS	NK	0.0203764617865577	0.0406155592678991	0.499578022167074
TUBB4A	chr19:6575450:C:T	LPS	CD8T	0.0226665474305192	0.0419289383045288	0.485261760593597
TUBB4A	chr19:6575450:C:T	LPS	monocyte	0.00277096824417925	0.0337952361252679	0.630264611228143
TUBB4A	chr19:6575450:C:T	LPS	B	-0.00331648224409024	0.0374402421485013	0.652062385919601
TUBB4A	chr19:6575450:C:T	LPS	CD4T	0.0110393074890115	0.0426451275636382	0.581318397835684
TUBB4A	chr19:6575450:C:T	Tcruzi	NK	0.0283366629580378	0.0492745954007764	0.468834261376719
TUBB4A	chr19:6575450:C:T	Tcruzi	CD8T	0.0255451309653773	0.0467582400914207	0.485954431257531
TUBB4A	chr19:6575450:C:T	Tcruzi	monocyte	0.00851158025408041	0.0367540418397287	0.591878759281749
TUBB4A	chr19:6575450:C:T	Tcruzi	B	-0.00416331764247433	0.036637126542437	0.648249763247901
TUBB4A	chr19:6575450:C:T	Tcruzi	CD4T	0.0149630558260072	0.0450405822871996	0.561603097106504
TUBB4A	chr19:6581230:T:C	NI	NK	-0.0267100856004615	0.0319581617638749	0.305001755380583
TUBB4A	chr19:6581230:T:C	NI	CD8T	-0.0315770287262507	0.0338837666748758	0.28274390845398
TUBB4A	chr19:6581230:T:C	NI	monocyte	0.0111412581993706	0.0272928769062526	0.450993353514328
TUBB4A	chr19:6581230:T:C	NI	B	-0.0122105282377285	0.0297341675265043	0.445904610376798
TUBB4A	chr19:6581230:T:C	NI	CD4T	-0.0523201603982555	0.0475539093582005	0.233093713665375
TUBB4A	chr19:6581230:T:C	IAV	NK	-0.0252314301565732	0.0299733126469983	0.302219733715206
TUBB4A	chr19:6581230:T:C	IAV	CD8T	-0.0126464788574912	0.0241506543637718	0.394192968504097
TUBB4A	chr19:6581230:T:C	IAV	monocyte	-0.00245159960732623	0.0203898893619136	0.560145016845265
TUBB4A	chr19:6581230:T:C	IAV	B	-0.00899942723161006	0.0258251846069416	0.464353995762056
TUBB4A	chr19:6581230:T:C	IAV	CD4T	-0.0484526681547041	0.0431332651569844	0.233054713161122
TUBB4A	chr19:6581230:T:C	LPS	NK	-0.0218847918537334	0.0293976750523326	0.332061687278911
TUBB4A	chr19:6581230:T:C	LPS	CD8T	-0.0229448300399116	0.028222026994692	0.311832890074509
TUBB4A	chr19:6581230:T:C	LPS	monocyte	-0.000991566847404592	0.0234890705382654	0.580351842269819
TUBB4A	chr19:6581230:T:C	LPS	B	-0.00853676603459746	0.0289261153558698	0.478405867806169
TUBB4A	chr19:6581230:T:C	LPS	CD4T	-0.041934300576879	0.039730106475778	0.251606214484894
TUBB4A	chr19:6581230:T:C	Tcruzi	NK	-0.028269141774738	0.0335157137998328	0.300183330648192
TUBB4A	chr19:6581230:T:C	Tcruzi	CD8T	-0.0299601542896303	0.0325391520323619	0.283850931394333
TUBB4A	chr19:6581230:T:C	Tcruzi	monocyte	0.0106751165473002	0.0282972970918698	0.475293858934062
TUBB4A	chr19:6581230:T:C	Tcruzi	B	-0.0115168373572152	0.0284105787385107	0.445886951273539
TUBB4A	chr19:6581230:T:C	Tcruzi	CD4T	-0.0544566290268304	0.0485085537473248	0.23145386026309
TUBB4A	chr19:6588059:T:G	NI	NK	-0.012260176436176	0.0307475845587418	0.504784627887711
TUBB4A	chr19:6588059:T:G	NI	CD8T	-0.0159836040569858	0.0337037471054291	0.486184310826205
TUBB4A	chr19:6588059:T:G	NI	monocyte	-0.00539117940537429	0.030421724285012	0.536708164715597
TUBB4A	chr19:6588059:T:G	NI	B	0.00891664041880713	0.0333555685944789	0.568701662297413
TUBB4A	chr19:6588059:T:G	NI	CD4T	-0.00466645234384747	0.0367043810022213	0.591542730664372
TUBB4A	chr19:6588059:T:G	IAV	NK	-0.0158529585797813	0.0304495806027681	0.466293173615152
TUBB4A	chr19:6588059:T:G	IAV	CD8T	-0.0185668776003841	0.0310228288967192	0.438331825867948
TUBB4A	chr19:6588059:T:G	IAV	monocyte	-0.016831375436622	0.0253686384934753	0.42159149269056
TUBB4A	chr19:6588059:T:G	IAV	B	0.00365630841987646	0.0283402756746534	0.611292614675692
TUBB4A	chr19:6588059:T:G	IAV	CD4T	0.00232148816730836	0.0309571893093667	0.63670803617036
TUBB4A	chr19:6588059:T:G	LPS	NK	-0.0241527025342527	0.0372604279062036	0.4161972428839
TUBB4A	chr19:6588059:T:G	LPS	CD8T	-0.0172458527610902	0.0315247676181568	0.455856128671672
TUBB4A	chr19:6588059:T:G	LPS	monocyte	-0.0247832688513476	0.0316270807674288	0.372083417694282
TUBB4A	chr19:6588059:T:G	LPS	B	0.0177668870312127	0.0380510016479706	0.499528236388166
TUBB4A	chr19:6588059:T:G	LPS	CD4T	0.0064526968598863	0.0350205212832036	0.59996049517494
TUBB4A	chr19:6588059:T:G	Tcruzi	NK	-0.0170612284567794	0.0336769110318858	0.468086365303024
TUBB4A	chr19:6588059:T:G	Tcruzi	CD8T	-0.0201469935951966	0.0355494060065346	0.451161772056779
TUBB4A	chr19:6588059:T:G	Tcruzi	monocyte	-0.0306532728476374	0.0392044948378577	0.35944388909713
TUBB4A	chr19:6588059:T:G	Tcruzi	B	0.0152147737225664	0.0359232243839974	0.515747617481889
TUBB4A	chr19:6588059:T:G	Tcruzi	CD4T	-0.0061363583573477	0.0345015008715926	0.581119564292149
TUBB4B	chr9:137141810:G:A	NI	NK	-0.0324430300071408	0.0410267047367368	0.330474476412442
TUBB4B	chr9:137141810:G:A	NI	CD8T	-0.0450505954860119	0.0487359807302918	0.292109166375466
TUBB4B	chr9:137141810:G:A	NI	monocyte	-0.0207250256137009	0.0444255838858179	0.423380302275608
TUBB4B	chr9:137141810:G:A	NI	B	-0.0180773162127448	0.0360985516318846	0.429919411512013
TUBB4B	chr9:137141810:G:A	NI	CD4T	-0.0418593128842614	0.051148502240137	0.320245468276586
TUBB4B	chr9:137141810:G:A	IAV	NK	-0.0286287886759125	0.0374355774839306	0.338616408073063
TUBB4B	chr9:137141810:G:A	IAV	CD8T	-0.033137579155781	0.0384193510015029	0.304038022281315
TUBB4B	chr9:137141810:G:A	IAV	monocyte	-0.0199530120448575	0.038437795618713	0.426758493119814
TUBB4B	chr9:137141810:G:A	IAV	B	-0.0169702575009389	0.0326748677335947	0.422861763543543
TUBB4B	chr9:137141810:G:A	IAV	CD4T	-0.0417947087640377	0.0470675623145898	0.305087783648203
TUBB4B	chr9:137141810:G:A	LPS	NK	-0.0363170332034671	0.04337444428889	0.309550662360092
TUBB4B	chr9:137141810:G:A	LPS	CD8T	-0.0391513330401098	0.0430485550012897	0.289442428543078
TUBB4B	chr9:137141810:G:A	LPS	monocyte	-0.0230514811076113	0.0452603019388557	0.41886595221784
TUBB4B	chr9:137141810:G:A	LPS	B	-0.0185503292445495	0.0363558191087801	0.421623205887286
TUBB4B	chr9:137141810:G:A	LPS	CD4T	-0.0452825053170861	0.0506521176994559	0.300491451021075
TUBB4B	chr9:137141810:G:A	Tcruzi	NK	-0.0407287396466755	0.0474725461105714	0.301547730941377
TUBB4B	chr9:137141810:G:A	Tcruzi	CD8T	-0.0479645066961153	0.0505641917658198	0.278967450968066
TUBB4B	chr9:137141810:G:A	Tcruzi	monocyte	-0.0176859594389164	0.0421983141265471	0.453030560729348
TUBB4B	chr9:137141810:G:A	Tcruzi	B	-0.019466436084834	0.0355034454196432	0.411760024395887
TUBB4B	chr9:137141810:G:A	Tcruzi	CD4T	-0.0456449874856153	0.0513376917308705	0.303494973302895
TUBB4B	chr9:137143989:G:T	NI	NK	0.0158360885276273	0.0534101780314328	0.508431306805896
TUBB4B	chr9:137143989:G:T	NI	CD8T	0.0110834301742286	0.0565247230891618	0.541158498956722
TUBB4B	chr9:137143989:G:T	NI	monocyte	0.0572497818651024	0.082517596414875	0.344786403129826
TUBB4B	chr9:137143989:G:T	NI	B	0.00771165150662003	0.0535990455268325	0.557766212285564
TUBB4B	chr9:137143989:G:T	NI	CD4T	-0.00262882747951613	0.0678700897326242	0.604322771072784
TUBB4B	chr9:137143989:G:T	IAV	NK	0.0172924720410283	0.0505959835879222	0.493130215906047
TUBB4B	chr9:137143989:G:T	IAV	CD8T	0.0181037127323199	0.0482012260771504	0.483527011621864
TUBB4B	chr9:137143989:G:T	IAV	monocyte	0.0482283398786292	0.0696800286916116	0.362151672544183
TUBB4B	chr9:137143989:G:T	IAV	B	0.00458148307179109	0.0476145043914292	0.570342420329262
TUBB4B	chr9:137143989:G:T	IAV	CD4T	0.0138101475371202	0.0583247283545196	0.530595538472095
TUBB4B	chr9:137143989:G:T	LPS	NK	0.0181544802115793	0.0541719093050255	0.492265693602511
TUBB4B	chr9:137143989:G:T	LPS	CD8T	0.0141396142878131	0.0506764471136012	0.51188114254408
TUBB4B	chr9:137143989:G:T	LPS	monocyte	0.06137474141108	0.0855523991865779	0.342633635266301
TUBB4B	chr9:137143989:G:T	LPS	B	0.00203643394335885	0.0537708721264241	0.584541692083227
TUBB4B	chr9:137143989:G:T	LPS	CD4T	0.00159862804578047	0.0627723400375325	0.590000180170134
TUBB4B	chr9:137143989:G:T	Tcruzi	NK	0.0211495396460261	0.0571424451653126	0.482346526623581
TUBB4B	chr9:137143989:G:T	Tcruzi	CD8T	0.0145653849687524	0.0553343967443945	0.518864882613597
TUBB4B	chr9:137143989:G:T	Tcruzi	monocyte	0.0789864031695374	0.100881393834395	0.30702772740804
TUBB4B	chr9:137143989:G:T	Tcruzi	B	0.00882812917380148	0.0515833712942883	0.546641152796302
TUBB4B	chr9:137143989:G:T	Tcruzi	CD4T	0.00328620247637853	0.0634122832078649	0.58400174112058
TUBB4B	chr9:137155084:G:A	NI	NK	0.0338742272108164	0.0664194290892297	0.379849114537136
TUBB4B	chr9:137155084:G:A	NI	CD8T	0.0552749623500993	0.0770929674171258	0.313394768055831
TUBB4B	chr9:137155084:G:A	NI	monocyte	0.0876749837998777	0.100787408064889	0.246481410659255
TUBB4B	chr9:137155084:G:A	NI	B	0.00122537462258948	0.0668240151509343	0.545321360793097
TUBB4B	chr9:137155084:G:A	NI	CD4T	0.0521790620935332	0.0830888626424689	0.341708335865789
TUBB4B	chr9:137155084:G:A	IAV	NK	0.0438195511116448	0.06687306300765	0.329978666006176
TUBB4B	chr9:137155084:G:A	IAV	CD8T	0.0434646340377842	0.0633106314539509	0.317686484320583
TUBB4B	chr9:137155084:G:A	IAV	monocyte	0.0921761841718943	0.100579477480766	0.231349240313246
TUBB4B	chr9:137155084:G:A	IAV	B	0.00665066523540737	0.0590331124811568	0.513594822289372
TUBB4B	chr9:137155084:G:A	IAV	CD4T	0.0624178943731987	0.0807721495878566	0.295176372607113
TUBB4B	chr9:137155084:G:A	LPS	NK	0.0531852870294306	0.0750362693734198	0.308436524661301
TUBB4B	chr9:137155084:G:A	LPS	CD8T	0.0429365299611842	0.0658607938803739	0.330911288528257
TUBB4B	chr9:137155084:G:A	LPS	monocyte	0.0961717143493692	0.108083718964302	0.240439562086915
TUBB4B	chr9:137155084:G:A	LPS	B	0.000743202991884329	0.0674743378087076	0.543001490220938
TUBB4B	chr9:137155084:G:A	LPS	CD4T	0.0617731494510981	0.0831612988916912	0.305611644646635
TUBB4B	chr9:137155084:G:A	Tcruzi	NK	0.0469405019056665	0.0735436434169822	0.335422047004083
TUBB4B	chr9:137155084:G:A	Tcruzi	CD8T	0.0477116391923474	0.0719042411180099	0.330047989877092
TUBB4B	chr9:137155084:G:A	Tcruzi	monocyte	0.0988868527364127	0.107735281164519	0.23573029561022
TUBB4B	chr9:137155084:G:A	Tcruzi	B	0.0109164541727235	0.0630761420813849	0.495051315058659
TUBB4B	chr9:137155084:G:A	Tcruzi	CD4T	0.053243117504031	0.0803871494892839	0.333605698822626
TUBB4B	chr9:137190578:G:A	NI	NK	0.00911590807968984	0.0300826088706681	0.632252749626777
TUBB4B	chr9:137190578:G:A	NI	CD8T	0.00532952789513315	0.0299312477472066	0.669052895210793
TUBB4B	chr9:137190578:G:A	NI	monocyte	-0.00135110566347566	0.0360495934810151	0.673418775380967
TUBB4B	chr9:137190578:G:A	NI	B	0.00142035582183079	0.027599338675704	0.70378206245913
TUBB4B	chr9:137190578:G:A	NI	CD4T	0.00332179175125706	0.0358686297202466	0.67914109502335
TUBB4B	chr9:137190578:G:A	IAV	NK	0.00361033977474274	0.0250804251258665	0.67708024584086
TUBB4B	chr9:137190578:G:A	IAV	CD8T	0.00454870997865533	0.0236791499144287	0.664746194092117
TUBB4B	chr9:137190578:G:A	IAV	monocyte	-0.0035007241955761	0.0291587483821899	0.688130130531675
TUBB4B	chr9:137190578:G:A	IAV	B	0.00335855122690083	0.0248483603567006	0.68262233563122
TUBB4B	chr9:137190578:G:A	IAV	CD4T	-0.00073533150045721	0.0301372702269766	0.717719650462802
TUBB4B	chr9:137190578:G:A	LPS	NK	0.00507026583332711	0.0275912814382938	0.659469958636987
TUBB4B	chr9:137190578:G:A	LPS	CD8T	0.00478710698445754	0.0264345721639301	0.660716726505942
TUBB4B	chr9:137190578:G:A	LPS	monocyte	-0.000956590366537532	0.0351403760207653	0.692504236339027
TUBB4B	chr9:137190578:G:A	LPS	B	-0.000204489838361326	0.0277572666270152	0.711296120357296
TUBB4B	chr9:137190578:G:A	LPS	CD4T	0.0032876920767733	0.0329542893075978	0.683286629306951
TUBB4B	chr9:137190578:G:A	Tcruzi	NK	0.00766708079949838	0.0297752434826163	0.643674868568143
TUBB4B	chr9:137190578:G:A	Tcruzi	CD8T	0.00399324417589338	0.0285028445283471	0.67625545512947
TUBB4B	chr9:137190578:G:A	Tcruzi	monocyte	-0.00151080592513466	0.0328242483197231	0.698835987476444
TUBB4B	chr9:137190578:G:A	Tcruzi	B	0.000386234345840448	0.0264651074143896	0.710464432964755
TUBB4B	chr9:137190578:G:A	Tcruzi	CD4T	0.00319554556740412	0.0332575025099812	0.688725240455419
TUBB4B	chr9:137208004:C:T	NI	NK	0.102542770014192	0.1028386795902	0.190245543711385
TUBB4B	chr9:137208004:C:T	NI	CD8T	0.0837080984346429	0.0900652903675651	0.22639844959966
TUBB4B	chr9:137208004:C:T	NI	monocyte	0.0673608616518675	0.0957195895000172	0.28817251876302
TUBB4B	chr9:137208004:C:T	NI	B	0.0182618393765837	0.0749693539564409	0.44701559041236
TUBB4B	chr9:137208004:C:T	NI	CD4T	0.0854013662010232	0.100605136576632	0.250188653129956
TUBB4B	chr9:137208004:C:T	IAV	NK	0.109444742546333	0.107721955147703	0.175761725131187
TUBB4B	chr9:137208004:C:T	IAV	CD8T	0.0712336137912925	0.0768790156408614	0.216768748483728
TUBB4B	chr9:137208004:C:T	IAV	monocyte	0.0737434756207632	0.0909029125226169	0.257336278228775
TUBB4B	chr9:137208004:C:T	IAV	B	0.0387751400109726	0.0695052121042412	0.344775314531212
TUBB4B	chr9:137208004:C:T	IAV	CD4T	0.0886803811451266	0.0943868677822346	0.222503194171673
TUBB4B	chr9:137208004:C:T	LPS	NK	0.104456881846631	0.103503558614942	0.185519127913383
TUBB4B	chr9:137208004:C:T	LPS	CD8T	0.0711893949160503	0.0789882536654164	0.230278544839133
TUBB4B	chr9:137208004:C:T	LPS	monocyte	0.0876843216315419	0.106666370608445	0.249761896559626
TUBB4B	chr9:137208004:C:T	LPS	B	0.0229236948451187	0.074857015553787	0.423577104378939
TUBB4B	chr9:137208004:C:T	LPS	CD4T	0.0900555689064205	0.0984654269531223	0.231479474644881
TUBB4B	chr9:137208004:C:T	Tcruzi	NK	0.107339520485762	0.107371058801682	0.187742224382369
TUBB4B	chr9:137208004:C:T	Tcruzi	CD8T	0.0817287928842312	0.0873527604956494	0.22342063883869
TUBB4B	chr9:137208004:C:T	Tcruzi	monocyte	0.067596035670176	0.0934550164339754	0.289841703412653
TUBB4B	chr9:137208004:C:T	Tcruzi	B	0.0266450696254377	0.071469927659215	0.405470779079858
TUBB4B	chr9:137208004:C:T	Tcruzi	CD4T	0.0841474325523293	0.0966559632745361	0.246143563093154
TUBB4B	chr9:137214405:T:C	NI	NK	-0.0491644263916813	0.0517502936750175	0.162870705205498
TUBB4B	chr9:137214405:T:C	NI	CD8T	-0.146476490257053	0.0540318074004896	0.00193057366401139
TUBB4B	chr9:137214405:T:C	NI	monocyte	-0.14970165722108	0.0608516889701402	0.00463107490926829
TUBB4B	chr9:137214405:T:C	NI	B	-0.138068960233187	0.0516602921475904	0.00224443433154831
TUBB4B	chr9:137214405:T:C	NI	CD4T	-0.191058779445552	0.0598426969113342	0.000366073743331308
TUBB4B	chr9:137214405:T:C	IAV	NK	-0.0298804738088858	0.0507578129281802	0.258423335704195
TUBB4B	chr9:137214405:T:C	IAV	CD8T	-0.065710442794547	0.0454708229142977	0.0705743997456126
TUBB4B	chr9:137214405:T:C	IAV	monocyte	-0.105410638368018	0.0542257256967937	0.0214314044859788
TUBB4B	chr9:137214405:T:C	IAV	B	-0.0789797444669258	0.0466632122299941	0.0460147828521991
TUBB4B	chr9:137214405:T:C	IAV	CD4T	-0.142271951643276	0.0520148503674575	0.00274405455562854
TUBB4B	chr9:137214405:T:C	LPS	NK	-0.049225920217517	0.0520777264128619	0.163838087053264
TUBB4B	chr9:137214405:T:C	LPS	CD8T	-0.120517716860314	0.0497613906662128	0.00468602237865412
TUBB4B	chr9:137214405:T:C	LPS	monocyte	-0.126180635668301	0.062138092306799	0.0177547857299516
TUBB4B	chr9:137214405:T:C	LPS	B	-0.146662712707189	0.0539557656420318	0.00141859716466963
TUBB4B	chr9:137214405:T:C	LPS	CD4T	-0.160162596452497	0.0548881919264103	0.00158794555531272
TUBB4B	chr9:137214405:T:C	Tcruzi	NK	-0.0481630595921435	0.0544254738494515	0.177641453504957
TUBB4B	chr9:137214405:T:C	Tcruzi	CD8T	-0.146964342909402	0.0539181396292457	0.00142225896064674
TUBB4B	chr9:137214405:T:C	Tcruzi	monocyte	-0.123766543731503	0.0576257577153422	0.0141472425067191
TUBB4B	chr9:137214405:T:C	Tcruzi	B	-0.128114086272314	0.0503377729388109	0.00365387494683977
TUBB4B	chr9:137214405:T:C	Tcruzi	CD4T	-0.174655352188432	0.0570423166931546	0.000725665618656279
TUBB4B	chr9:137223661:G:C	NI	NK	-0.0396299358483914	0.0793889224898314	0.423555095195379
TUBB4B	chr9:137223661:G:C	NI	CD8T	-0.0624344877983429	0.100611922667118	0.377353685990683
TUBB4B	chr9:137223661:G:C	NI	monocyte	-0.0489573339631497	0.101213520455138	0.413008081672093
TUBB4B	chr9:137223661:G:C	NI	B	-0.0376356399994817	0.0817870944972509	0.439401188878934
TUBB4B	chr9:137223661:G:C	NI	CD4T	-0.0766179834149268	0.12225223942611	0.369894662868636
TUBB4B	chr9:137223661:G:C	IAV	NK	-0.0350173077238823	0.0726732943117194	0.429452428510713
TUBB4B	chr9:137223661:G:C	IAV	CD8T	-0.0389649548785278	0.0712142754394623	0.404151007574053
TUBB4B	chr9:137223661:G:C	IAV	monocyte	-0.0403704730332485	0.0848975142245711	0.433905360090791
TUBB4B	chr9:137223661:G:C	IAV	B	-0.0336843273413919	0.0721217394880763	0.436004205043959
TUBB4B	chr9:137223661:G:C	IAV	CD4T	-0.0700007874420366	0.108413870988367	0.366229135910769
TUBB4B	chr9:137223661:G:C	LPS	NK	-0.0426871710119459	0.0813882545232963	0.409509678826315
TUBB4B	chr9:137223661:G:C	LPS	CD8T	-0.0540497546996611	0.0876795863299724	0.373007314093968
TUBB4B	chr9:137223661:G:C	LPS	monocyte	-0.0445724297950074	0.0988472684437315	0.432296686748819
TUBB4B	chr9:137223661:G:C	LPS	B	-0.0432305766751458	0.0849229185508297	0.416962760942803
TUBB4B	chr9:137223661:G:C	LPS	CD4T	-0.0829233958373428	0.124521311426852	0.352397007431153
TUBB4B	chr9:137223661:G:C	Tcruzi	NK	-0.0400314716604331	0.0812623015628119	0.424710497952327
TUBB4B	chr9:137223661:G:C	Tcruzi	CD8T	-0.063226796704916	0.0997585814700045	0.369410948404757
TUBB4B	chr9:137223661:G:C	Tcruzi	monocyte	-0.0433888566044383	0.0955230866803799	0.438890187538988
TUBB4B	chr9:137223661:G:C	Tcruzi	B	-0.0337991509495313	0.0769693252621731	0.444950821639745
TUBB4B	chr9:137223661:G:C	Tcruzi	CD4T	-0.0761283369344814	0.118729123761899	0.368203285173756
TUBB4B	chr9:137232599:G:A	NI	NK	-0.218762409962177	0.115939499171058	0.0214830536342492
TUBB4B	chr9:137232599:G:A	NI	CD8T	-0.283504096444447	0.120549712478242	0.00717554862275394
TUBB4B	chr9:137232599:G:A	NI	monocyte	-0.299909809318574	0.139700496039882	0.0105708206073791
TUBB4B	chr9:137232599:G:A	NI	B	-0.203015240059659	0.113948306391536	0.0333049818942606
TUBB4B	chr9:137232599:G:A	NI	CD4T	-0.35281833991056	0.143657256174337	0.00493846210237925
TUBB4B	chr9:137232599:G:A	IAV	NK	-0.200511610785494	0.110197918162769	0.0245257897407752
TUBB4B	chr9:137232599:G:A	IAV	CD8T	-0.188998334885931	0.103408904290372	0.0234412997893412
TUBB4B	chr9:137232599:G:A	IAV	monocyte	-0.213978092832492	0.11825236179518	0.0287619064864237
TUBB4B	chr9:137232599:G:A	IAV	B	-0.185679012567986	0.108190700341293	0.0333364954865398
TUBB4B	chr9:137232599:G:A	IAV	CD4T	-0.287103228461841	0.120773037748507	0.00726420574596753
TUBB4B	chr9:137232599:G:A	LPS	NK	-0.218126636023269	0.114719953515921	0.0216400082094529
TUBB4B	chr9:137232599:G:A	LPS	CD8T	-0.250793620797721	0.110859976657182	0.00784716305219246
TUBB4B	chr9:137232599:G:A	LPS	monocyte	-0.264276345399942	0.136848018419855	0.0209955200404302
TUBB4B	chr9:137232599:G:A	LPS	B	-0.265602989100327	0.123352489520438	0.00935401207412756
TUBB4B	chr9:137232599:G:A	LPS	CD4T	-0.321034299623016	0.130847543723515	0.00576386413252517
TUBB4B	chr9:137232599:G:A	Tcruzi	NK	-0.208117720696106	0.116959553483669	0.0308323670321092
TUBB4B	chr9:137232599:G:A	Tcruzi	CD8T	-0.272051790717368	0.116611247395126	0.00753030570802804
TUBB4B	chr9:137232599:G:A	Tcruzi	monocyte	-0.258096987962674	0.128746347778659	0.0189340794014535
TUBB4B	chr9:137232599:G:A	Tcruzi	B	-0.212874765651702	0.111828356065787	0.0227589733476344
TUBB4B	chr9:137232599:G:A	Tcruzi	CD4T	-0.314461563961511	0.130219174350336	0.00675446859544715
TUBB4B	chr9:137235809:T:C	NI	NK	-0.0307311576287622	0.0390456276509279	0.205318365482546
TUBB4B	chr9:137235809:T:C	NI	CD8T	-0.0995655181622398	0.0415968422444761	0.00485671928315101
TUBB4B	chr9:137235809:T:C	NI	monocyte	-0.125949294708537	0.0459587860557457	0.00201897519431649
TUBB4B	chr9:137235809:T:C	NI	B	-0.0514384959261901	0.0371469838151504	0.0811161567745646
TUBB4B	chr9:137235809:T:C	NI	CD4T	-0.107080813600175	0.0434303292251379	0.00619286919170903
TUBB4B	chr9:137235809:T:C	IAV	NK	-0.0232242434027528	0.037492221758673	0.251623717187781
TUBB4B	chr9:137235809:T:C	IAV	CD8T	-0.0435683069139221	0.0343425534649568	0.0956866190902966
TUBB4B	chr9:137235809:T:C	IAV	monocyte	-0.122025696874299	0.0458034507828114	0.00128855178444287
TUBB4B	chr9:137235809:T:C	IAV	B	-0.0476910793240909	0.0349840103163998	0.0820243956322695
TUBB4B	chr9:137235809:T:C	IAV	CD4T	-0.102468694109595	0.040466090657858	0.00391131231530717
TUBB4B	chr9:137235809:T:C	LPS	NK	-0.0279383448188085	0.0397398049119207	0.227062325294286
TUBB4B	chr9:137235809:T:C	LPS	CD8T	-0.0677648892467327	0.0361583808817982	0.0272931425380727
TUBB4B	chr9:137235809:T:C	LPS	monocyte	-0.126814856255633	0.0487544650782847	0.00270747121296178
TUBB4B	chr9:137235809:T:C	LPS	B	-0.0679514674098236	0.0381932357718764	0.0334661690413791
TUBB4B	chr9:137235809:T:C	LPS	CD4T	-0.107023288683749	0.0415980770015429	0.00418406758190015
TUBB4B	chr9:137235809:T:C	Tcruzi	NK	-0.035788507290477	0.0406620687945358	0.180076833423236
TUBB4B	chr9:137235809:T:C	Tcruzi	CD8T	-0.0939659219698757	0.0403532959749157	0.00603231864493492
TUBB4B	chr9:137235809:T:C	Tcruzi	monocyte	-0.11666587655957	0.0442512466170949	0.00316240277562374
TUBB4B	chr9:137235809:T:C	Tcruzi	B	-0.0550371377230169	0.0366605403109466	0.0635203701211674
TUBB4B	chr9:137235809:T:C	Tcruzi	CD4T	-0.0995082488888897	0.0420108843354848	0.00849355273959385
TUBB4B	chr9:137245665:G:A	NI	NK	0.178978390220255	0.109132691290829	0.0388768785376106
TUBB4B	chr9:137245665:G:A	NI	CD8T	0.281318503536664	0.130672967954841	0.0125590907988916
TUBB4B	chr9:137245665:G:A	NI	monocyte	0.109779106559839	0.120482694261335	0.176424358063845
TUBB4B	chr9:137245665:G:A	NI	B	0.167929640197774	0.108000306671071	0.0510643397348579
TUBB4B	chr9:137245665:G:A	NI	CD4T	0.350889752889634	0.154373498406326	0.0109741064466175
TUBB4B	chr9:137245665:G:A	IAV	NK	0.155754233626452	0.100063822686716	0.0479241730394002
TUBB4B	chr9:137245665:G:A	IAV	CD8T	0.173538862808334	0.0971265431362886	0.026155695832569
TUBB4B	chr9:137245665:G:A	IAV	monocyte	0.0599817056950975	0.104117808060291	0.274988598834925
TUBB4B	chr9:137245665:G:A	IAV	B	0.151819692519236	0.0996136802796972	0.0503147503736327
TUBB4B	chr9:137245665:G:A	IAV	CD4T	0.30017240787167	0.135950810922228	0.0115809419299121
TUBB4B	chr9:137245665:G:A	LPS	NK	0.168854265670548	0.106270079053325	0.0461152788140293
TUBB4B	chr9:137245665:G:A	LPS	CD8T	0.223758962375741	0.110457151815742	0.0158424063539063
TUBB4B	chr9:137245665:G:A	LPS	monocyte	0.0511360908082531	0.122265009008245	0.327873449927942
TUBB4B	chr9:137245665:G:A	LPS	B	0.149861555261639	0.104959852607553	0.0692570460401823
TUBB4B	chr9:137245665:G:A	LPS	CD4T	0.314416794064552	0.140082030596699	0.0118959389276618
TUBB4B	chr9:137245665:G:A	Tcruzi	NK	0.193172123844721	0.115986778715362	0.0347787534770623
TUBB4B	chr9:137245665:G:A	Tcruzi	CD8T	0.276274772334835	0.128917261793618	0.012240536073734
TUBB4B	chr9:137245665:G:A	Tcruzi	monocyte	0.07564906436068	0.116592376887391	0.252670434670202
TUBB4B	chr9:137245665:G:A	Tcruzi	B	0.141081547992908	0.101253242762279	0.0736295982055218
TUBB4B	chr9:137245665:G:A	Tcruzi	CD4T	0.339916968273206	0.150108125421627	0.0110039676253382
TUBB4B	chr9:137288320:G:A	NI	NK	-0.184174906915098	0.0782447703871634	0.00982574155015836
TUBB4B	chr9:137288320:G:A	NI	CD8T	-0.330046321719418	0.0858476108242149	7.06061734423447e-06
TUBB4B	chr9:137288320:G:A	NI	monocyte	-0.269757096789327	0.0892942286683114	0.00113888026927422
TUBB4B	chr9:137288320:G:A	NI	B	-0.170762343363919	0.0751218000825949	0.012685002884307
TUBB4B	chr9:137288320:G:A	NI	CD4T	-0.356662671094958	0.0900277473255232	1.03073467232484e-05
TUBB4B	chr9:137288320:G:A	IAV	NK	-0.159357138546107	0.0752382980116604	0.0175503069716297
TUBB4B	chr9:137288320:G:A	IAV	CD8T	-0.175748967551221	0.0707442398392121	0.0073753884110821
TUBB4B	chr9:137288320:G:A	IAV	monocyte	-0.250822746647392	0.0859437190530923	0.000838035612235055
TUBB4B	chr9:137288320:G:A	IAV	B	-0.138830154802975	0.0734106461599812	0.0288867618701304
TUBB4B	chr9:137288320:G:A	IAV	CD4T	-0.270021702762147	0.0773301326286463	0.000314815432551185
TUBB4B	chr9:137288320:G:A	LPS	NK	-0.18491601266272	0.0783612703029722	0.0101173790858134
TUBB4B	chr9:137288320:G:A	LPS	CD8T	-0.257734574952038	0.0745731713451806	0.000165252026574914
TUBB4B	chr9:137288320:G:A	LPS	monocyte	-0.260820511325645	0.0935373061745628	0.00221183326065078
TUBB4B	chr9:137288320:G:A	LPS	B	-0.226714667398484	0.0777273023355898	0.00118093714799195
TUBB4B	chr9:137288320:G:A	LPS	CD4T	-0.293727983478023	0.0808077809312018	0.000197624201441426
TUBB4B	chr9:137288320:G:A	Tcruzi	NK	-0.191263733043573	0.0814508872459361	0.0102732879045702
TUBB4B	chr9:137288320:G:A	Tcruzi	CD8T	-0.326415741652297	0.0859011733735929	5.14267304840832e-06
TUBB4B	chr9:137288320:G:A	Tcruzi	monocyte	-0.275617435553845	0.0888001887270676	0.000641114030315748
TUBB4B	chr9:137288320:G:A	Tcruzi	B	-0.1898059011891	0.0743891336198563	0.00514665569919537
TUBB4B	chr9:137288320:G:A	Tcruzi	CD4T	-0.311009044655139	0.0836259065909059	0.000120283573362134
TUBB4B	chr9:137321795:G:A	NI	NK	0.0400380526151685	0.0413517772612176	0.263597176254022
TUBB4B	chr9:137321795:G:A	NI	CD8T	0.0256778144030764	0.0348740010236307	0.338129203541787
TUBB4B	chr9:137321795:G:A	NI	monocyte	0.00633679888923406	0.0368010272041493	0.515408100856785
TUBB4B	chr9:137321795:G:A	NI	B	0.0100445811921003	0.031109561335485	0.469550426376181
TUBB4B	chr9:137321795:G:A	NI	CD4T	0.0113206276192526	0.0379655594670209	0.466110411883507
TUBB4B	chr9:137321795:G:A	IAV	NK	0.0507762357304309	0.0482851076831533	0.229061977488648
TUBB4B	chr9:137321795:G:A	IAV	CD8T	0.0400929894251437	0.0406240587099904	0.244723513138166
TUBB4B	chr9:137321795:G:A	IAV	monocyte	0.0111559290773849	0.0338648575543074	0.47590633101576
TUBB4B	chr9:137321795:G:A	IAV	B	0.0290104621805165	0.0352968462574548	0.302943803843049
TUBB4B	chr9:137321795:G:A	IAV	CD4T	0.0318416234294665	0.037865055417001	0.303381752500846
TUBB4B	chr9:137321795:G:A	LPS	NK	0.0441546101913675	0.0438922283377391	0.249127771703216
TUBB4B	chr9:137321795:G:A	LPS	CD8T	0.0310139537917361	0.0348966476650837	0.287039642062303
TUBB4B	chr9:137321795:G:A	LPS	monocyte	0.00272771649676768	0.0379364503799517	0.55494028771627
TUBB4B	chr9:137321795:G:A	LPS	B	0.022677720810143	0.0335758076364279	0.356885167029415
TUBB4B	chr9:137321795:G:A	LPS	CD4T	0.0249115000888353	0.0364838919620904	0.35600554385788
TUBB4B	chr9:137321795:G:A	Tcruzi	NK	0.0480317348900795	0.0476833063830663	0.24563381511196
TUBB4B	chr9:137321795:G:A	Tcruzi	CD8T	0.0311206237619221	0.0361625285387668	0.298498711749025
TUBB4B	chr9:137321795:G:A	Tcruzi	monocyte	0.00689656369023564	0.0354256430238225	0.519065831092779
TUBB4B	chr9:137321795:G:A	Tcruzi	B	0.0211570814026017	0.0324713827874983	0.364819980046841
TUBB4B	chr9:137321795:G:A	Tcruzi	CD4T	0.0246306346101069	0.0370417563224102	0.36186104455515
TUBB6	chr18:12253089:C:T	NI	NK	0.02423545361076	0.0438788511973287	0.399877015270412
TUBB6	chr18:12253089:C:T	NI	CD8T	-0.00176812308592197	0.0398307678987777	0.560263858610337
TUBB6	chr18:12253089:C:T	NI	monocyte	-0.0436420016201089	0.0529244331391268	0.27338658658434
TUBB6	chr18:12253089:C:T	NI	B	-0.0607037217021027	0.0582467921675932	0.227771906534546
TUBB6	chr18:12253089:C:T	NI	CD4T	-0.00554511441536993	0.0480791020734387	0.526593317505473
TUBB6	chr18:12253089:C:T	IAV	NK	0.0135978476403399	0.0376186977775422	0.468758928185742
TUBB6	chr18:12253089:C:T	IAV	CD8T	0.00853202963884319	0.033711889641442	0.508691713083461
TUBB6	chr18:12253089:C:T	IAV	monocyte	-0.0139890690793915	0.0389486493994417	0.443105191681147
TUBB6	chr18:12253089:C:T	IAV	B	-0.0532093900628068	0.0528312548441465	0.231865953663995
TUBB6	chr18:12253089:C:T	IAV	CD4T	-0.0190715766777725	0.0432764837690801	0.425327150381439
TUBB6	chr18:12253089:C:T	LPS	NK	0.00755354484608008	0.03781240418216	0.520849264783554
TUBB6	chr18:12253089:C:T	LPS	CD8T	0.00315307157311427	0.035848214895914	0.56443339746452
TUBB6	chr18:12253089:C:T	LPS	monocyte	-0.0279056900047171	0.0440037702201529	0.351397465134381
TUBB6	chr18:12253089:C:T	LPS	B	-0.0643126855244006	0.0605053142654304	0.217575408544909
TUBB6	chr18:12253089:C:T	LPS	CD4T	-0.0207227973642718	0.0465940232799621	0.420916609578439
TUBB6	chr18:12253089:C:T	Tcruzi	NK	0.0137439444296839	0.0409140902374378	0.475412585192393
TUBB6	chr18:12253089:C:T	Tcruzi	CD8T	-0.01500452355724	0.0405313329260831	0.45328286664075
TUBB6	chr18:12253089:C:T	Tcruzi	monocyte	-0.0233670148383193	0.0441503280148541	0.387088883836647
TUBB6	chr18:12253089:C:T	Tcruzi	B	-0.0547915276085197	0.0534425556814786	0.231832757256341
TUBB6	chr18:12253089:C:T	Tcruzi	CD4T	-0.00735998137460837	0.0448294508285478	0.514744822964169
TUBB6	chr18:12254957:G:A	NI	NK	-0.0166754422908391	0.0651464162365696	0.397278230833079
TUBB6	chr18:12254957:G:A	NI	CD8T	0.000392321515862923	0.0696181399828576	0.488420356527511
TUBB6	chr18:12254957:G:A	NI	monocyte	-0.167679658982439	0.077141386348558	0.0125863776174138
TUBB6	chr18:12254957:G:A	NI	B	-0.208182694259293	0.0762895040748635	0.00174884502535733
TUBB6	chr18:12254957:G:A	NI	CD4T	-0.12571397333235	0.0810821343790085	0.0543137083602756
TUBB6	chr18:12254957:G:A	IAV	NK	0.0486788789459773	0.0673294905594711	0.240006439899361
TUBB6	chr18:12254957:G:A	IAV	CD8T	-0.00741417041613237	0.0570500924871823	0.443352785960515
TUBB6	chr18:12254957:G:A	IAV	monocyte	-0.136025310666216	0.0680251712666385	0.0183270694341352
TUBB6	chr18:12254957:G:A	IAV	B	-0.153069092055604	0.0678452570935696	0.00881575472726337
TUBB6	chr18:12254957:G:A	IAV	CD4T	-0.0152809996136333	0.0732912654739106	0.401264086258928
TUBB6	chr18:12254957:G:A	LPS	NK	-0.00103649386723858	0.0647370594652078	0.487345651064742
TUBB6	chr18:12254957:G:A	LPS	CD8T	0.030712316468621	0.066271395829697	0.334994847076436
TUBB6	chr18:12254957:G:A	LPS	monocyte	-0.139047400014281	0.0670095183850657	0.0177588011221852
TUBB6	chr18:12254957:G:A	LPS	B	-0.213873553569003	0.0777883350403217	0.00141502558375595
TUBB6	chr18:12254957:G:A	LPS	CD4T	-0.0576525487218343	0.0748059021411898	0.215385564741097
TUBB6	chr18:12254957:G:A	Tcruzi	NK	0.0012931493405723	0.0687869940616404	0.499216319791973
TUBB6	chr18:12254957:G:A	Tcruzi	CD8T	-0.0156065342185938	0.0661506399379622	0.397176720352189
TUBB6	chr18:12254957:G:A	Tcruzi	monocyte	-0.152277785995052	0.0710780015554798	0.0143795274206627
TUBB6	chr18:12254957:G:A	Tcruzi	B	-0.250358812672246	0.0838113451323336	0.00042772673816116
TUBB6	chr18:12254957:G:A	Tcruzi	CD4T	-0.0868215225095642	0.0735797422694395	0.115581426217589
TUBB6	chr18:12258052:C:T	NI	NK	-0.0127827099124919	0.0485917843412291	0.400787063644456
TUBB6	chr18:12258052:C:T	NI	CD8T	0.0282146151130004	0.050586058233471	0.28743170353907
TUBB6	chr18:12258052:C:T	NI	monocyte	0.0482327500358192	0.0534709985751146	0.18200480187507
TUBB6	chr18:12258052:C:T	NI	B	0.232224416483687	0.0548899099288911	3.11252942297835e-06
TUBB6	chr18:12258052:C:T	NI	CD4T	0.00033119090058398	0.0566503036684978	0.491628658302317
TUBB6	chr18:12258052:C:T	IAV	NK	0.0182208314856104	0.0465593026003059	0.345689601420935
TUBB6	chr18:12258052:C:T	IAV	CD8T	-0.0358500261494572	0.046301324070773	0.221205712747773
TUBB6	chr18:12258052:C:T	IAV	monocyte	0.0228696933964074	0.0472782196804038	0.31179697043553
TUBB6	chr18:12258052:C:T	IAV	B	0.232246724885606	0.0568691064464702	1.68676020733309e-06
TUBB6	chr18:12258052:C:T	IAV	CD4T	0.0902118312398336	0.0538348335391346	0.0417551359638956
TUBB6	chr18:12258052:C:T	LPS	NK	0.0243679291062177	0.0478715252892241	0.30427655038341
TUBB6	chr18:12258052:C:T	LPS	CD8T	0.0112268021680121	0.0462297028830365	0.399894164544203
TUBB6	chr18:12258052:C:T	LPS	monocyte	-0.00188605494451181	0.0449580429426317	0.485375678173027
TUBB6	chr18:12258052:C:T	LPS	B	0.219554160831962	0.0538231004903543	1.04257016103723e-05
TUBB6	chr18:12258052:C:T	LPS	CD4T	0.0283187481988259	0.054230690359135	0.296751077009453
TUBB6	chr18:12258052:C:T	Tcruzi	NK	-0.00252536724349562	0.052257998392578	0.484103998847731
TUBB6	chr18:12258052:C:T	Tcruzi	CD8T	0.0224875338425361	0.0495859825719493	0.323234757936191
TUBB6	chr18:12258052:C:T	Tcruzi	monocyte	0.040908126608125	0.0495821134072565	0.203462725268179
TUBB6	chr18:12258052:C:T	Tcruzi	B	0.201176671888056	0.0514916093683624	2.62014729418751e-05
TUBB6	chr18:12258052:C:T	Tcruzi	CD4T	0.0151142948219931	0.0533728738195673	0.383916031127432
TUBB6	chr18:12274017:C:T	NI	NK	-0.00489426110424843	0.0340254565274475	0.55356660139139
TUBB6	chr18:12274017:C:T	NI	CD8T	0.00991765744535436	0.0367587001560157	0.503138356851152
TUBB6	chr18:12274017:C:T	NI	monocyte	0.0491660940622394	0.0513854978285496	0.25257321551648
TUBB6	chr18:12274017:C:T	NI	B	0.00142795651857721	0.0366839076823263	0.57719946553196
TUBB6	chr18:12274017:C:T	NI	CD4T	0.0142843225060583	0.0439793529425843	0.477702410383547
TUBB6	chr18:12274017:C:T	IAV	NK	-0.0218669399247078	0.0395033729734688	0.412030224794694
TUBB6	chr18:12274017:C:T	IAV	CD8T	-0.00895173188209159	0.0308559106259418	0.50856554720717
TUBB6	chr18:12274017:C:T	IAV	monocyte	0.0327107718934619	0.0398187305409736	0.307412116147967
TUBB6	chr18:12274017:C:T	IAV	B	0.000117655145932141	0.0331593425177234	0.589143067069071
TUBB6	chr18:12274017:C:T	IAV	CD4T	0.00430885724096714	0.0375763328008181	0.551534370407952
TUBB6	chr18:12274017:C:T	LPS	NK	-0.0100409573924036	0.0351894083359489	0.504686049621544
TUBB6	chr18:12274017:C:T	LPS	CD8T	-0.0046972167385783	0.0327472031661092	0.556479373774443
TUBB6	chr18:12274017:C:T	LPS	monocyte	0.0591306783308485	0.0537978601821769	0.217518206544184
TUBB6	chr18:12274017:C:T	LPS	B	-0.0149490993221098	0.0411194994027378	0.483457536663615
TUBB6	chr18:12274017:C:T	LPS	CD4T	-0.00175192477325708	0.0412545857948323	0.591993728500184
TUBB6	chr18:12274017:C:T	Tcruzi	NK	-0.00428360363339043	0.035656661197387	0.559907951425114
TUBB6	chr18:12274017:C:T	Tcruzi	CD8T	0.0214803033788828	0.0407971799891405	0.412922381783131
TUBB6	chr18:12274017:C:T	Tcruzi	monocyte	0.0509092925944657	0.0503484914499038	0.250191674162129
TUBB6	chr18:12274017:C:T	Tcruzi	B	0.00292101171142292	0.0349814782850695	0.55972548550657
TUBB6	chr18:12274017:C:T	Tcruzi	CD4T	0.00909288740346426	0.0404636184348699	0.51268946973514
TUBB6	chr18:12283079:G:T	NI	NK	-0.0231737594309029	0.0697983344460815	0.497667120505761
TUBB6	chr18:12283079:G:T	NI	CD8T	-0.0168698332895368	0.0760134138893627	0.530188572177678
TUBB6	chr18:12283079:G:T	NI	monocyte	-0.0478853297681645	0.098675987828992	0.420386467779442
TUBB6	chr18:12283079:G:T	NI	B	-0.055988536712791	0.0994928376549254	0.403419011199742
TUBB6	chr18:12283079:G:T	NI	CD4T	-0.027950510102167	0.094134660168363	0.501431029383229
TUBB6	chr18:12283079:G:T	IAV	NK	-0.021449008843429	0.0649293969524332	0.497809299264584
TUBB6	chr18:12283079:G:T	IAV	CD8T	-0.0224479409187637	0.0616436117480061	0.48698673912334
TUBB6	chr18:12283079:G:T	IAV	monocyte	-0.0313122838189524	0.0762752458766467	0.467765334362343
TUBB6	chr18:12283079:G:T	IAV	B	-0.0399340000628477	0.0779777195709767	0.427344269986327
TUBB6	chr18:12283079:G:T	IAV	CD4T	-0.0122549369359656	0.0787575735502377	0.548984283983568
TUBB6	chr18:12283079:G:T	LPS	NK	-0.0164526093585764	0.0675963838619382	0.520554213282484
TUBB6	chr18:12283079:G:T	LPS	CD8T	-0.0193694648244729	0.0669753042787666	0.507231146347133
TUBB6	chr18:12283079:G:T	LPS	monocyte	-0.0380618763696298	0.0886941460835221	0.452349561445588
TUBB6	chr18:12283079:G:T	LPS	B	-0.0511053227910013	0.0939043933676761	0.410289023198345
TUBB6	chr18:12283079:G:T	LPS	CD4T	-0.014809233882691	0.0862417320101308	0.541302152611866
TUBB6	chr18:12283079:G:T	Tcruzi	NK	-0.0256160940071246	0.073140854380011	0.489920199834083
TUBB6	chr18:12283079:G:T	Tcruzi	CD8T	-0.0222290065222882	0.0745594016251279	0.506620946855172
TUBB6	chr18:12283079:G:T	Tcruzi	monocyte	-0.0468279645347057	0.0948272715773131	0.433477454832324
TUBB6	chr18:12283079:G:T	Tcruzi	B	-0.0502929539338164	0.0912440557315554	0.408270985357376
TUBB6	chr18:12283079:G:T	Tcruzi	CD4T	-0.0223908098777221	0.0875354396356896	0.519782786159736
TUBB6	chr18:12285644:T:A	NI	NK	0.0842244225594909	0.0595506912938252	0.0772269896749569
TUBB6	chr18:12285644:T:A	NI	CD8T	0.0270006789308966	0.0628811597243721	0.331356489008827
TUBB6	chr18:12285644:T:A	NI	monocyte	0.261147475781511	0.0633468525851494	1.71767957989106e-05
TUBB6	chr18:12285644:T:A	NI	B	0.47408783544671	0.0622061608250379	6.9815146795959e-15
TUBB6	chr18:12285644:T:A	NI	CD4T	0.052876079997272	0.0674233244664263	0.215173133410985
TUBB6	chr18:12285644:T:A	IAV	NK	0.0183722864002689	0.0591428751246389	0.37363078445837
TUBB6	chr18:12285644:T:A	IAV	CD8T	0.0561336324842374	0.0552657759958917	0.153528001705713
TUBB6	chr18:12285644:T:A	IAV	monocyte	0.149100261716553	0.0575956231703936	0.00496252601901323
TUBB6	chr18:12285644:T:A	IAV	B	0.430981492669624	0.0624422232320128	3.46420826425821e-13
TUBB6	chr18:12285644:T:A	IAV	CD4T	0.114416524258977	0.0633197142004102	0.0353280396712674
TUBB6	chr18:12285644:T:A	LPS	NK	0.0816123476714936	0.0596903347432831	0.0848027597624506
TUBB6	chr18:12285644:T:A	LPS	CD8T	0.0392644317114729	0.0582465332047416	0.248041157821232
TUBB6	chr18:12285644:T:A	LPS	monocyte	0.100860196558201	0.0524779547029218	0.027703177040426
TUBB6	chr18:12285644:T:A	LPS	B	0.50191526263604	0.064337308617356	4.98805745073352e-16
TUBB6	chr18:12285644:T:A	LPS	CD4T	0.104492398602876	0.0656527587300647	0.0559038656679888
TUBB6	chr18:12285644:T:A	Tcruzi	NK	0.0323230974336518	0.0655825405116877	0.308143917194926
TUBB6	chr18:12285644:T:A	Tcruzi	CD8T	-0.0173633054411315	0.063671117930188	0.397901627945661
TUBB6	chr18:12285644:T:A	Tcruzi	monocyte	0.239526388935394	0.0585175468145048	1.91157656787158e-05
TUBB6	chr18:12285644:T:A	Tcruzi	B	0.409145291863827	0.0600840549510796	3.97101988845291e-11
TUBB6	chr18:12285644:T:A	Tcruzi	CD4T	0.111013737578623	0.0637492557810877	0.0403008700139477
TUBB6	chr18:12295297:G:A	NI	NK	-0.00010980803060943	0.0505314161051035	0.518605910871156
TUBB6	chr18:12295297:G:A	NI	CD8T	0.00594414605523713	0.0529272655227528	0.474711128222623
TUBB6	chr18:12295297:G:A	NI	monocyte	0.0857661610251842	0.0591008257164336	0.101761345582682
TUBB6	chr18:12295297:G:A	NI	B	-0.081434335565789	0.0572754570200905	0.100738402517057
TUBB6	chr18:12295297:G:A	NI	CD4T	0.0379313217140323	0.0598271126226902	0.289455745744495
TUBB6	chr18:12295297:G:A	IAV	NK	-0.0213497445565213	0.0501340535531941	0.364154843881907
TUBB6	chr18:12295297:G:A	IAV	CD8T	0.00484598660376777	0.0459604177358955	0.47951826500365
TUBB6	chr18:12295297:G:A	IAV	monocyte	0.0840663712040172	0.0529100804402769	0.0855820765033661
TUBB6	chr18:12295297:G:A	IAV	B	-0.0559740950827318	0.052720992021554	0.166827019710555
TUBB6	chr18:12295297:G:A	IAV	CD4T	-0.0313323986466855	0.055523836281367	0.313430730854038
TUBB6	chr18:12295297:G:A	LPS	NK	0.0224360463383081	0.0506499235931787	0.353755441322857
TUBB6	chr18:12295297:G:A	LPS	CD8T	-0.0351806338654448	0.0515048384677456	0.275323125100497
TUBB6	chr18:12295297:G:A	LPS	monocyte	0.267141167563971	0.05326911256818	3.48690516363665e-07
TUBB6	chr18:12295297:G:A	LPS	B	-0.0927182412015692	0.0592468687298631	0.081794863028939
TUBB6	chr18:12295297:G:A	LPS	CD4T	-0.0128140104486859	0.0569573399942257	0.436542873388443
TUBB6	chr18:12295297:G:A	Tcruzi	NK	0.0539480626351454	0.0580100530425777	0.19888995501535
TUBB6	chr18:12295297:G:A	Tcruzi	CD8T	0.0659394305054371	0.0574785647759815	0.145425824499705
TUBB6	chr18:12295297:G:A	Tcruzi	monocyte	0.138237195348118	0.0593798831069062	0.0460963373196521
TUBB6	chr18:12295297:G:A	Tcruzi	B	-0.0747373929293289	0.0552098320984548	0.110382012677431
TUBB6	chr18:12295297:G:A	Tcruzi	CD4T	0.0083139063846041	0.0555377231000557	0.462578692289148
TUBB6	chr18:12304704:C:G	NI	NK	0.0861741866787617	0.0791439094311621	0.138060370318621
TUBB6	chr18:12304704:C:G	NI	CD8T	0.0246903978473612	0.084927125522672	0.385585001858268
TUBB6	chr18:12304704:C:G	NI	monocyte	0.39181552449107	0.0801137135951626	4.92968284754367e-07
TUBB6	chr18:12304704:C:G	NI	B	0.944359103365552	0.0760329908914654	2.09429659622363e-35
TUBB6	chr18:12304704:C:G	NI	CD4T	-0.0138177159817296	0.0875958256622825	0.437486493115098
TUBB6	chr18:12304704:C:G	IAV	NK	0.0318579831033651	0.0792528611515363	0.343702470246808
TUBB6	chr18:12304704:C:G	IAV	CD8T	0.00301113358453133	0.0767784556258547	0.484229135443606
TUBB6	chr18:12304704:C:G	IAV	monocyte	0.223192836872651	0.0749263024751434	0.00144292478607994
TUBB6	chr18:12304704:C:G	IAV	B	0.858451257476376	0.076816797158295	2.14897110722546e-29
TUBB6	chr18:12304704:C:G	IAV	CD4T	0.134441297124748	0.0842610320156689	0.0552986779104786
TUBB6	chr18:12304704:C:G	LPS	NK	0.102107836075331	0.0795372193524405	0.0995501519833988
TUBB6	chr18:12304704:C:G	LPS	CD8T	0.0861432003889649	0.079019006177417	0.137747771628284
TUBB6	chr18:12304704:C:G	LPS	monocyte	-0.0251973506712549	0.0636799608587659	0.346203951243664
TUBB6	chr18:12304704:C:G	LPS	B	1.01532299698502	0.077523051522221	2.72838059130069e-39
TUBB6	chr18:12304704:C:G	LPS	CD4T	0.119626494266509	0.0865835574884646	0.0835346986306067
TUBB6	chr18:12304704:C:G	Tcruzi	NK	-0.0627897084677529	0.0904168049499539	0.243831477966631
TUBB6	chr18:12304704:C:G	Tcruzi	CD8T	-0.0903137249890966	0.0854144729558721	0.145163256303533
TUBB6	chr18:12304704:C:G	Tcruzi	monocyte	0.277823740903849	0.075285356184213	0.00011195100476772
TUBB6	chr18:12304704:C:G	Tcruzi	B	0.873572858833192	0.0770380378705704	2.37032811031387e-29
TUBB6	chr18:12304704:C:G	Tcruzi	CD4T	0.0673115908096148	0.0852023560413408	0.214705232485783
TUBB6	chr18:12323331:T:C	NI	NK	-0.0124504556249396	0.0758754721123426	0.557537458756034
TUBB6	chr18:12323331:T:C	NI	CD8T	-0.0136950967360595	0.0871789460186927	0.559121251077063
TUBB6	chr18:12323331:T:C	NI	monocyte	-0.00165678447183659	0.0960624644876486	0.584849322236448
TUBB6	chr18:12323331:T:C	NI	B	-0.0552592658935891	0.117589736180028	0.441802444082236
TUBB6	chr18:12323331:T:C	NI	CD4T	-0.00903356262655123	0.106437898209884	0.572771317042204
TUBB6	chr18:12323331:T:C	IAV	NK	-0.0138663253407591	0.0710874421500437	0.548622878437013
TUBB6	chr18:12323331:T:C	IAV	CD8T	-0.018484422829343	0.0687914315375688	0.526472825192373
TUBB6	chr18:12323331:T:C	IAV	monocyte	-0.000811226944763067	0.0787589932424327	0.607348083453485
TUBB6	chr18:12323331:T:C	IAV	B	-0.0407346954527973	0.0932038157816817	0.458767266222048
TUBB6	chr18:12323331:T:C	IAV	CD4T	-0.0136975416629737	0.0910736109695312	0.560773357541932
TUBB6	chr18:12323331:T:C	LPS	NK	-0.0241892103535883	0.0822381310812576	0.513386604847209
TUBB6	chr18:12323331:T:C	LPS	CD8T	-0.0187145802841071	0.0775053903775769	0.530187051755467
TUBB6	chr18:12323331:T:C	LPS	monocyte	0.011140466021326	0.0949598235119901	0.570784012974621
TUBB6	chr18:12323331:T:C	LPS	B	-0.0545676054239187	0.116253202497588	0.437725128969575
TUBB6	chr18:12323331:T:C	LPS	CD4T	-0.0251515309106446	0.104298133188139	0.53058363518741
TUBB6	chr18:12323331:T:C	Tcruzi	NK	-0.0111768020730449	0.0783375645878618	0.56209902874029
TUBB6	chr18:12323331:T:C	Tcruzi	CD8T	-0.0148113654369494	0.084388437093104	0.552769764799101
TUBB6	chr18:12323331:T:C	Tcruzi	monocyte	0.00515697611469097	0.0931103424623297	0.595121296309868
TUBB6	chr18:12323331:T:C	Tcruzi	B	-0.0473625725518072	0.105374819664775	0.451941060988906
TUBB6	chr18:12323331:T:C	Tcruzi	CD4T	-0.00981341660693569	0.101026528492392	0.574288284113771
TUBB6	chr18:12357622:T:C	NI	NK	-0.0149593624905445	0.0513996794006835	0.552354130353878
TUBB6	chr18:12357622:T:C	NI	CD8T	-0.0279072775429901	0.0659267031380297	0.507538505021488
TUBB6	chr18:12357622:T:C	NI	monocyte	-0.0108455664988438	0.0646664512755592	0.565931006018725
TUBB6	chr18:12357622:T:C	NI	B	-0.00873575498412467	0.0538401512829262	0.593137187579102
TUBB6	chr18:12357622:T:C	NI	CD4T	-0.0263426477801029	0.0752946541899985	0.524730308582256
TUBB6	chr18:12357622:T:C	IAV	NK	-0.0144003488759009	0.0480397067599832	0.549515909176269
TUBB6	chr18:12357622:T:C	IAV	CD8T	-0.0153912081000397	0.0455673212675969	0.536760862965968
TUBB6	chr18:12357622:T:C	IAV	monocyte	-0.00335885958410549	0.0516508509585912	0.62216145605156
TUBB6	chr18:12357622:T:C	IAV	B	-0.00460530385351915	0.0460177589931937	0.61060029874759
TUBB6	chr18:12357622:T:C	IAV	CD4T	-0.0210536189143914	0.0629591111369503	0.538690974653206
TUBB6	chr18:12357622:T:C	LPS	NK	-0.0167860143559529	0.0527118880026834	0.5388052060501
TUBB6	chr18:12357622:T:C	LPS	CD8T	-0.0210001656587564	0.0544209026132651	0.516063390719862
TUBB6	chr18:12357622:T:C	LPS	monocyte	-0.00267982047296697	0.0616547869896896	0.61502379033938
TUBB6	chr18:12357622:T:C	LPS	B	-0.00557437002028562	0.0531909655616428	0.604241404390441
TUBB6	chr18:12357622:T:C	LPS	CD4T	-0.022545423966422	0.069037793520089	0.536577528517668
TUBB6	chr18:12357622:T:C	Tcruzi	NK	-0.0155935136247753	0.0533200352585562	0.55005052095702
TUBB6	chr18:12357622:T:C	Tcruzi	CD8T	-0.0218533574441166	0.0594563204554435	0.525829047237748
TUBB6	chr18:12357622:T:C	Tcruzi	monocyte	-0.00826319288359422	0.0608972687799115	0.596934077767749
TUBB6	chr18:12357622:T:C	Tcruzi	B	-0.0060970004446235	0.0507479241876435	0.603102752284109
TUBB6	chr18:12357622:T:C	Tcruzi	CD4T	-0.0265855357069402	0.0718972379922622	0.525561507596725
TUBB6	chr18:12414500:T:C	NI	NK	0.0198469611870834	0.0503692485746632	0.521830132922151
TUBB6	chr18:12414500:T:C	NI	CD8T	0.0189733633331752	0.0539779175781341	0.538146452521876
TUBB6	chr18:12414500:T:C	NI	monocyte	0.000956459333297342	0.0569240866165749	0.611078263164527
TUBB6	chr18:12414500:T:C	NI	B	-0.00969332943828663	0.0504015905170874	0.596976835990342
TUBB6	chr18:12414500:T:C	NI	CD4T	0.00807035764548886	0.0607642471503917	0.595898155281155
TUBB6	chr18:12414500:T:C	IAV	NK	0.011929446712138	0.0426180719911035	0.5589188509029
TUBB6	chr18:12414500:T:C	IAV	CD8T	0.0111452346645287	0.0393770668136551	0.5580682602497
TUBB6	chr18:12414500:T:C	IAV	monocyte	0.0119843076290722	0.0480563584467973	0.57081650415851
TUBB6	chr18:12414500:T:C	IAV	B	-0.0102449005541131	0.0451148619215581	0.586432938109399
TUBB6	chr18:12414500:T:C	IAV	CD4T	0.00479338790107219	0.051402790269715	0.61529859654457
TUBB6	chr18:12414500:T:C	LPS	NK	0.0133302330935956	0.0460397255650675	0.55128484315212
TUBB6	chr18:12414500:T:C	LPS	CD8T	0.0222193258264436	0.0518507126276096	0.504727005495997
TUBB6	chr18:12414500:T:C	LPS	monocyte	0.0118609263722846	0.0540582088034395	0.56631113098763
TUBB6	chr18:12414500:T:C	LPS	B	-0.0152753763655087	0.0539673306557765	0.564206381270105
TUBB6	chr18:12414500:T:C	LPS	CD4T	0.00131785824427917	0.0568737597318891	0.629194959914397
TUBB6	chr18:12414500:T:C	Tcruzi	NK	0.0111749490039824	0.046605897710358	0.568296714905026
TUBB6	chr18:12414500:T:C	Tcruzi	CD8T	0.0186600380917856	0.0523088105977734	0.534531982690444
TUBB6	chr18:12414500:T:C	Tcruzi	monocyte	0.0107728609272648	0.0537044057885259	0.579506329768428
TUBB6	chr18:12414500:T:C	Tcruzi	B	-0.0110084875284564	0.0489147415512949	0.58545820520497
TUBB6	chr18:12414500:T:C	Tcruzi	CD4T	0.0107435916580136	0.0575569090794832	0.587997123649742
TUBG1	chr17:42526705:T:C	NI	NK	0.00453808904237384	0.0421546000443138	0.63440377459402
TUBG1	chr17:42526705:T:C	NI	CD8T	-0.00511496869144562	0.0466427355276113	0.625011429899634
TUBG1	chr17:42526705:T:C	NI	monocyte	0.00909724696254412	0.0569224653960044	0.58499133341961
TUBG1	chr17:42526705:T:C	NI	B	-0.00565450539859504	0.0455813029611658	0.622543522127068
TUBG1	chr17:42526705:T:C	NI	CD4T	-0.0148277793722199	0.0598379133205478	0.575072532320791
TUBG1	chr17:42526705:T:C	IAV	NK	0.00393798600036135	0.0392390517647386	0.636155330957562
TUBG1	chr17:42526705:T:C	IAV	CD8T	-0.0012517227179429	0.0355879672205327	0.646018858345011
TUBG1	chr17:42526705:T:C	IAV	monocyte	0.00702591422374099	0.0465169745752533	0.616635968442864
TUBG1	chr17:42526705:T:C	IAV	B	0.00270943340503114	0.0397731088362261	0.647079860636791
TUBG1	chr17:42526705:T:C	IAV	CD4T	-0.0110483395938473	0.0502230324378406	0.592477322483408
TUBG1	chr17:42526705:T:C	LPS	NK	0.00486646156348066	0.0426714582409268	0.627997086737521
TUBG1	chr17:42526705:T:C	LPS	CD8T	-0.0065127959389047	0.0410761423233746	0.605462082928595
TUBG1	chr17:42526705:T:C	LPS	monocyte	0.00856274371289663	0.0563839409284895	0.602286468169224
TUBG1	chr17:42526705:T:C	LPS	B	-0.00652286396197616	0.0453585637674551	0.610333459111326
TUBG1	chr17:42526705:T:C	LPS	CD4T	-0.021449320770593	0.060440158540918	0.544347934335554
TUBG1	chr17:42526705:T:C	Tcruzi	NK	0.00543762574950621	0.0438681800395185	0.628185977458055
TUBG1	chr17:42526705:T:C	Tcruzi	CD8T	-0.00625857889826923	0.0450986661673348	0.615127403805892
TUBG1	chr17:42526705:T:C	Tcruzi	monocyte	0.00530806858512981	0.0532011822311151	0.625536891206352
TUBG1	chr17:42526705:T:C	Tcruzi	B	-0.00672635169015966	0.0436565559103019	0.612229013830391
TUBG1	chr17:42526705:T:C	Tcruzi	CD4T	-0.0172718803649219	0.0577804749375277	0.567373770164875
TUBG1	chr17:42526942:C:T	NI	NK	0.0301358332769686	0.0372563884093421	0.229072629469422
TUBG1	chr17:42526942:C:T	NI	CD8T	0.0492253333830113	0.0405987707515965	0.137379346909074
TUBG1	chr17:42526942:C:T	NI	monocyte	0.0485422883815218	0.0491849626315404	0.175237327146364
TUBG1	chr17:42526942:C:T	NI	B	0.0310822034257512	0.0396997198533483	0.238406962978829
TUBG1	chr17:42526942:C:T	NI	CD4T	0.0866433711174169	0.052535253599876	0.0767836873728968
TUBG1	chr17:42526942:C:T	IAV	NK	0.0306607544258731	0.0358948800038842	0.215010455653225
TUBG1	chr17:42526942:C:T	IAV	CD8T	0.0367017713311181	0.0343293798255534	0.158925476641077
TUBG1	chr17:42526942:C:T	IAV	monocyte	0.00957528270960582	0.0389259908249429	0.420145686854406
TUBG1	chr17:42526942:C:T	IAV	B	0.0189074484078983	0.0351132841676715	0.308602247465875
TUBG1	chr17:42526942:C:T	IAV	CD4T	0.0791415603153043	0.0485235392679784	0.0767199464659769
TUBG1	chr17:42526942:C:T	LPS	NK	0.022438865848447	0.037234922766076	0.283672284981255
TUBG1	chr17:42526942:C:T	LPS	CD8T	0.0585744950774447	0.0409039914505815	0.0911232000150188
TUBG1	chr17:42526942:C:T	LPS	monocyte	-0.00822157465998382	0.0464770869864559	0.481341488291852
TUBG1	chr17:42526942:C:T	LPS	B	0.046783392698693	0.0418408274882096	0.148903435093117
TUBG1	chr17:42526942:C:T	LPS	CD4T	0.106078599675589	0.0597267148859462	0.0640797335797921
TUBG1	chr17:42526942:C:T	Tcruzi	NK	0.0289578129252952	0.0386304823666552	0.244309535367517
TUBG1	chr17:42526942:C:T	Tcruzi	CD8T	0.0558352654965466	0.040771823608831	0.10848153870043
TUBG1	chr17:42526942:C:T	Tcruzi	monocyte	0.0212984398647567	0.0434098809125779	0.3363644086323
TUBG1	chr17:42526942:C:T	Tcruzi	B	0.0206828757424505	0.0375982120262375	0.304865751856027
TUBG1	chr17:42526942:C:T	Tcruzi	CD4T	0.0807929243789005	0.0494720146135248	0.0796684096523862
TUBG1	chr17:42531837:G:A	NI	NK	0.0140429604621018	0.0657601015788775	0.566862666309137
TUBG1	chr17:42531837:G:A	NI	CD8T	0.000685044779532453	0.0711056582796663	0.626768565623035
TUBG1	chr17:42531837:G:A	NI	monocyte	-0.00296799687510208	0.0820328123969566	0.597066478161666
TUBG1	chr17:42531837:G:A	NI	B	0.0167729536508913	0.0728875253485685	0.561274235574168
TUBG1	chr17:42531837:G:A	NI	CD4T	-0.017175826791805	0.092200861272545	0.568612852154949
TUBG1	chr17:42531837:G:A	IAV	NK	0.0171544907420051	0.0642409785996862	0.549043419685852
TUBG1	chr17:42531837:G:A	IAV	CD8T	0.00277189834481722	0.0532996397907413	0.614245309389136
TUBG1	chr17:42531837:G:A	IAV	monocyte	-0.00257080880262148	0.0679562922528095	0.620667051570995
TUBG1	chr17:42531837:G:A	IAV	B	0.0105380451709371	0.0603459157256796	0.577863015783989
TUBG1	chr17:42531837:G:A	IAV	CD4T	-0.00776659131876129	0.075547657164527	0.60147313834918
TUBG1	chr17:42531837:G:A	LPS	NK	0.0155146342072232	0.0671107886800264	0.556315296291296
TUBG1	chr17:42531837:G:A	LPS	CD8T	0.00238741559579592	0.0613724970183163	0.613364145778478
TUBG1	chr17:42531837:G:A	LPS	monocyte	0.00785874389231249	0.0816289471063928	0.588118850295147
TUBG1	chr17:42531837:G:A	LPS	B	0.0158761952348424	0.0716704144480361	0.558941266186
TUBG1	chr17:42531837:G:A	LPS	CD4T	-0.00748834515043753	0.0827751534822455	0.600981188211408
TUBG1	chr17:42531837:G:A	Tcruzi	NK	0.0144733879961903	0.0678815401416731	0.565492075398355
TUBG1	chr17:42531837:G:A	Tcruzi	CD8T	0.00113325828160514	0.0682838179481511	0.623331403117478
TUBG1	chr17:42531837:G:A	Tcruzi	monocyte	0.00330750588501037	0.0784472241008549	0.611545166117593
TUBG1	chr17:42531837:G:A	Tcruzi	B	0.0117709670856244	0.0665216422443878	0.575831641198338
TUBG1	chr17:42531837:G:A	Tcruzi	CD4T	-0.014836738354329	0.0865311362047394	0.580302479071842
TUBG1	chr17:42546989:C:T	NI	NK	0.00989877942719507	0.040381176551756	0.60280207353762
TUBG1	chr17:42546989:C:T	NI	CD8T	0.00604558354443233	0.0432945449777595	0.632248922709537
TUBG1	chr17:42546989:C:T	NI	monocyte	0.0124781988618688	0.0535334756705006	0.571601166842382
TUBG1	chr17:42546989:C:T	NI	B	0.00386264516460196	0.0416203107511771	0.646402963525451
TUBG1	chr17:42546989:C:T	NI	CD4T	0.00997514815503552	0.0539887927206719	0.609345689784509
TUBG1	chr17:42546989:C:T	IAV	NK	0.00590533134844902	0.036074121115386	0.626044513679097
TUBG1	chr17:42546989:C:T	IAV	CD8T	0.00585261626229565	0.0333875146349322	0.622720333920745
TUBG1	chr17:42546989:C:T	IAV	monocyte	0.00309041121876107	0.0415313133031918	0.650794246079636
TUBG1	chr17:42546989:C:T	IAV	B	-0.000160671323995889	0.0360293735092235	0.672082861206199
TUBG1	chr17:42546989:C:T	IAV	CD4T	0.00401389562517449	0.0448078781527167	0.645745526361383
TUBG1	chr17:42546989:C:T	LPS	NK	0.00339894715164681	0.0384480148530373	0.640854986913542
TUBG1	chr17:42546989:C:T	LPS	CD8T	0.00384017013041803	0.0374586515738615	0.636795712559522
TUBG1	chr17:42546989:C:T	LPS	monocyte	-0.00192859932132359	0.0522891438884094	0.653666161493135
TUBG1	chr17:42546989:C:T	LPS	B	0.00490940942126606	0.0415616041304482	0.634509967612537
TUBG1	chr17:42546989:C:T	LPS	CD4T	0.00770003408651219	0.0498136629737428	0.623546283798767
TUBG1	chr17:42546989:C:T	Tcruzi	NK	0.00707183396272481	0.0402620407040668	0.620428016527453
TUBG1	chr17:42546989:C:T	Tcruzi	CD8T	0.00758852364382478	0.0420927742309319	0.619123185516517
TUBG1	chr17:42546989:C:T	Tcruzi	monocyte	0.0081475440186494	0.049228395300192	0.619133159241925
TUBG1	chr17:42546989:C:T	Tcruzi	B	0.0039970767597295	0.0394852787196849	0.641920478250036
TUBG1	chr17:42546989:C:T	Tcruzi	CD4T	0.00870467541003373	0.0503162986449317	0.621386117594798
TUBG1	chr17:42547423:A:G	NI	NK	0.0101764283885346	0.0485653896454788	0.59247277881793
TUBG1	chr17:42547423:A:G	NI	CD8T	-0.00340155064949241	0.0508853541040848	0.635444193457592
TUBG1	chr17:42547423:A:G	NI	monocyte	0.0343703249346563	0.0759122849315851	0.462945890188271
TUBG1	chr17:42547423:A:G	NI	B	0.0041158253770865	0.050083162292338	0.625777055942305
TUBG1	chr17:42547423:A:G	NI	CD4T	-0.00992657963555001	0.0632673549871811	0.600540682374365
TUBG1	chr17:42547423:A:G	IAV	NK	0.0057046222605419	0.0437486336493045	0.614033305273666
TUBG1	chr17:42547423:A:G	IAV	CD8T	-0.00387670269260212	0.0404563393056826	0.629165157646761
TUBG1	chr17:42547423:A:G	IAV	monocyte	0.00677184939818282	0.05143733407328	0.605270058154406
TUBG1	chr17:42547423:A:G	IAV	B	0.00455241787097883	0.0438520471143968	0.619365533466261
TUBG1	chr17:42547423:A:G	IAV	CD4T	0.00136719095305631	0.0529789829809834	0.646684696128431
TUBG1	chr17:42547423:A:G	LPS	NK	0.00634844844511298	0.0469828464073033	0.607888975134161
TUBG1	chr17:42547423:A:G	LPS	CD8T	-0.00165258270517913	0.0445156513664937	0.639922316703464
TUBG1	chr17:42547423:A:G	LPS	monocyte	0.0047854022247505	0.0611127103092415	0.607512950337019
TUBG1	chr17:42547423:A:G	LPS	B	0.0137358654351483	0.0533261129926622	0.571310242713693
TUBG1	chr17:42547423:A:G	LPS	CD4T	-0.00252533546070872	0.0575292876422476	0.636748753187852
TUBG1	chr17:42547423:A:G	Tcruzi	NK	0.0126525083435482	0.0516503183913701	0.580138280640571
TUBG1	chr17:42547423:A:G	Tcruzi	CD8T	-0.0114581256141553	0.0529582924412832	0.592179701066656
TUBG1	chr17:42547423:A:G	Tcruzi	monocyte	0.0177026562742143	0.0621951323792274	0.557991914277328
TUBG1	chr17:42547423:A:G	Tcruzi	B	0.0044504246309675	0.0474544195706397	0.620899230295774
TUBG1	chr17:42547423:A:G	Tcruzi	CD4T	-0.00869189032748773	0.0592196572926156	0.610735355640658
TUBG1	chr17:42559750:A:G	NI	NK	-0.00626109626757934	0.0583707325442583	0.577983386824194
TUBG1	chr17:42559750:A:G	NI	CD8T	-0.0156249615851773	0.0673057491285824	0.538595378969242
TUBG1	chr17:42559750:A:G	NI	monocyte	-0.0242548488988042	0.0798509779758809	0.497945156636355
TUBG1	chr17:42559750:A:G	NI	B	-0.0185941840919214	0.0656695751731155	0.525527553746601
TUBG1	chr17:42559750:A:G	NI	CD4T	-0.0425185054000566	0.0925694516593948	0.459441860832281
TUBG1	chr17:42559750:A:G	IAV	NK	-0.0104571015358081	0.0545998311043995	0.553805374278256
TUBG1	chr17:42559750:A:G	IAV	CD8T	-0.0114795626248023	0.0510162737545738	0.54223467732739
TUBG1	chr17:42559750:A:G	IAV	monocyte	-0.0316744280564998	0.0740564751852514	0.475232148560949
TUBG1	chr17:42559750:A:G	IAV	B	-0.01725951567969	0.0572159958702549	0.519630832627953
TUBG1	chr17:42559750:A:G	IAV	CD4T	-0.0438123813034238	0.0853611273588032	0.444652986400792
TUBG1	chr17:42559750:A:G	LPS	NK	-0.0147020109991295	0.0597829646678469	0.533093279476473
TUBG1	chr17:42559750:A:G	LPS	CD8T	-0.0158068632173874	0.0587207288346324	0.523677654414978
TUBG1	chr17:42559750:A:G	LPS	monocyte	-0.0358366417986318	0.0853514592524952	0.466731299010319
TUBG1	chr17:42559750:A:G	LPS	B	-0.02079151521262	0.0658830027579533	0.510557236663705
TUBG1	chr17:42559750:A:G	LPS	CD4T	-0.0490457959826138	0.0941030314267788	0.43744374196981
TUBG1	chr17:42559750:A:G	Tcruzi	NK	-0.00694321198199361	0.0603262780738937	0.573910172009152
TUBG1	chr17:42559750:A:G	Tcruzi	CD8T	-0.0193331901227001	0.0655202984427535	0.519327706892806
TUBG1	chr17:42559750:A:G	Tcruzi	monocyte	-0.0264409517521693	0.0776713526753596	0.50279496653641
TUBG1	chr17:42559750:A:G	Tcruzi	B	-0.0219358828360387	0.0641289512822705	0.505498134568592
TUBG1	chr17:42559750:A:G	Tcruzi	CD4T	-0.0458532234857312	0.0917786399006039	0.449917272332937
TUBG1	chr17:42661438:G:T	NI	NK	-0.0113033737803027	0.0539897707114081	0.571294170873612
TUBG1	chr17:42661438:G:T	NI	CD8T	-0.0152959367804833	0.0620716130519787	0.560605483368487
TUBG1	chr17:42661438:G:T	NI	monocyte	0.00515333069419966	0.068474048372214	0.587675887786957
TUBG1	chr17:42661438:G:T	NI	B	0.0294971236036162	0.0704583780111217	0.497883398309328
TUBG1	chr17:42661438:G:T	NI	CD4T	-0.0138816148119624	0.0739847909965016	0.570420733548249
TUBG1	chr17:42661438:G:T	IAV	NK	-0.00955922296449991	0.0497760826782565	0.57662561199641
TUBG1	chr17:42661438:G:T	IAV	CD8T	-0.0081911580733965	0.045604555761967	0.579745291922801
TUBG1	chr17:42661438:G:T	IAV	monocyte	0.00256724247417476	0.0562334212874685	0.617466225975121
TUBG1	chr17:42661438:G:T	IAV	B	0.0193460604608055	0.0554465495533288	0.524162297252565
TUBG1	chr17:42661438:G:T	IAV	CD4T	-0.0102001050413835	0.0624408884407342	0.586267175947027
TUBG1	chr17:42661438:G:T	LPS	NK	-0.00834471886645877	0.0530549476586982	0.582727355214211
TUBG1	chr17:42661438:G:T	LPS	CD8T	-0.0120849917911647	0.0533007793404496	0.562340773176558
TUBG1	chr17:42661438:G:T	LPS	monocyte	0.0114380564375008	0.0685482230731742	0.570189649465163
TUBG1	chr17:42661438:G:T	LPS	B	0.0259890899547405	0.0664226119789131	0.504328375955803
TUBG1	chr17:42661438:G:T	LPS	CD4T	-0.00819572774650867	0.0676037114257004	0.594107732811609
TUBG1	chr17:42661438:G:T	Tcruzi	NK	-0.0137121210740159	0.0569773468278956	0.560233660004792
TUBG1	chr17:42661438:G:T	Tcruzi	CD8T	-0.00776452258415209	0.0570743482759762	0.591014532404332
TUBG1	chr17:42661438:G:T	Tcruzi	monocyte	0.0110432198776469	0.0672524862668881	0.579057207980748
TUBG1	chr17:42661438:G:T	Tcruzi	B	0.0222038970378428	0.0616586143707542	0.518740016921991
TUBG1	chr17:42661438:G:T	Tcruzi	CD4T	-0.0129489527226519	0.0699073171877382	0.578203198970813
TUBG1	chr17:42663222:G:C	NI	NK	-0.0258790980979877	0.046100668804024	0.417067180136758
TUBG1	chr17:42663222:G:C	NI	CD8T	-0.0396640269605364	0.054621289146362	0.362699736191302
TUBG1	chr17:42663222:G:C	NI	monocyte	-0.014546278132006	0.0552588918214347	0.502680118592359
TUBG1	chr17:42663222:G:C	NI	B	-0.0164596208579335	0.0459020835596351	0.487149213641203
TUBG1	chr17:42663222:G:C	NI	CD4T	-0.0577871536307123	0.0717592830107205	0.327898818333659
TUBG1	chr17:42663222:G:C	IAV	NK	-0.0211040385486041	0.0419429190282388	0.435563365036601
TUBG1	chr17:42663222:G:C	IAV	CD8T	-0.0200002540144177	0.0383276081600748	0.427033086503514
TUBG1	chr17:42663222:G:C	IAV	monocyte	0.000632085053171273	0.0451914883519439	0.612083902677933
TUBG1	chr17:42663222:G:C	IAV	B	-0.0123202342808705	0.0396855699399823	0.501600555438069
TUBG1	chr17:42663222:G:C	IAV	CD4T	-0.0556104723801717	0.0679305252996786	0.324841894921172
TUBG1	chr17:42663222:G:C	LPS	NK	-0.030083177172488	0.0486115740523541	0.393140500696096
TUBG1	chr17:42663222:G:C	LPS	CD8T	-0.0275945478086579	0.0443622553382457	0.392739127715172
TUBG1	chr17:42663222:G:C	LPS	monocyte	0.01328765084047	0.0575512252381602	0.543612176199463
TUBG1	chr17:42663222:G:C	LPS	B	-0.0196515809948432	0.046178179239991	0.463020948452396
TUBG1	chr17:42663222:G:C	LPS	CD4T	-0.0494421585933797	0.0639771189992051	0.344623000726869
TUBG1	chr17:42663222:G:C	Tcruzi	NK	-0.0262867435997994	0.0474049968005207	0.417889990580901
TUBG1	chr17:42663222:G:C	Tcruzi	CD8T	-0.0380623690956853	0.0525110273806511	0.361701679201954
TUBG1	chr17:42663222:G:C	Tcruzi	monocyte	-0.00296712271495307	0.0513924475830295	0.586309512069588
TUBG1	chr17:42663222:G:C	Tcruzi	B	-0.00804374125827918	0.0428281006343834	0.535437838227448
TUBG1	chr17:42663222:G:C	Tcruzi	CD4T	-0.0507220383398717	0.0649872518453576	0.344248797376121
TUBG1	chr17:42686735:C:G	NI	NK	-0.01205175241734	0.0747489921025605	0.520654582303439
TUBG1	chr17:42686735:C:G	NI	CD8T	-0.0236378079805804	0.083513366688449	0.478833907770095
TUBG1	chr17:42686735:C:G	NI	monocyte	0.000985642009680486	0.0949395104754411	0.572034194219635
TUBG1	chr17:42686735:C:G	NI	B	-0.0452905552124231	0.0895863737323476	0.407439895356356
TUBG1	chr17:42686735:C:G	NI	CD4T	-0.063205732227412	0.112917581739648	0.38685364437657
TUBG1	chr17:42686735:C:G	IAV	NK	-0.0180016153103262	0.0706532039947462	0.494063024152061
TUBG1	chr17:42686735:C:G	IAV	CD8T	-0.0101252490185574	0.0651210499313668	0.516829551175735
TUBG1	chr17:42686735:C:G	IAV	monocyte	0.0261917824036887	0.0901117833338905	0.506156353814042
TUBG1	chr17:42686735:C:G	IAV	B	-0.0519959267530202	0.0884675875090589	0.374089985784455
TUBG1	chr17:42686735:C:G	IAV	CD4T	-0.0566860577272929	0.0996183378279645	0.387080383014386
TUBG1	chr17:42686735:C:G	LPS	NK	-0.0229366147785863	0.0765784786537968	0.476357957417074
TUBG1	chr17:42686735:C:G	LPS	CD8T	-0.0185322904757032	0.0727554832919597	0.483359665334772
TUBG1	chr17:42686735:C:G	LPS	monocyte	0.0292099256199058	0.10223484138534	0.498830750134933
TUBG1	chr17:42686735:C:G	LPS	B	-0.0774110845313233	0.116786699104475	0.335121491191162
TUBG1	chr17:42686735:C:G	LPS	CD4T	-0.0832492064490704	0.126079026152712	0.345477084170093
TUBG1	chr17:42686735:C:G	Tcruzi	NK	-0.0239487297412992	0.0793379837880579	0.479011775059284
TUBG1	chr17:42686735:C:G	Tcruzi	CD8T	-0.0350698163291474	0.0832143431132118	0.437574247459483
TUBG1	chr17:42686735:C:G	Tcruzi	monocyte	0.0158394788766035	0.0944332959141568	0.543158846045141
TUBG1	chr17:42686735:C:G	Tcruzi	B	-0.0616110094662099	0.0997675685119326	0.361198638296344
TUBG1	chr17:42686735:C:G	Tcruzi	CD4T	-0.0698353065181286	0.114183940859873	0.370850810379028
TUBG1	chr17:42715147:T:C	NI	NK	0.0543878749034068	0.0380499703810598	0.0879408883550316
TUBG1	chr17:42715147:T:C	NI	CD8T	0.0721711540261775	0.0419394302690329	0.0604935100612721
TUBG1	chr17:42715147:T:C	NI	monocyte	-0.00772356813433776	0.0425221388659226	0.459449061809014
TUBG1	chr17:42715147:T:C	NI	B	0.0164156642682669	0.0366354517422912	0.338942536593838
TUBG1	chr17:42715147:T:C	NI	CD4T	0.090580738048397	0.0504420609040613	0.0508985622135746
TUBG1	chr17:42715147:T:C	IAV	NK	0.0515817301673395	0.0366640833010925	0.0884815938458981
TUBG1	chr17:42715147:T:C	IAV	CD8T	0.0538446599543553	0.0351873045999031	0.0717074286596673
TUBG1	chr17:42715147:T:C	IAV	monocyte	0.00276336285536272	0.0365209716935715	0.487010853349552
TUBG1	chr17:42715147:T:C	IAV	B	0.0172149358735824	0.0327673591155771	0.313141019334792
TUBG1	chr17:42715147:T:C	IAV	CD4T	0.0627523743578738	0.0410757321016233	0.0790609065603051
TUBG1	chr17:42715147:T:C	LPS	NK	0.064801270281451	0.0413842593046486	0.0669910711477992
TUBG1	chr17:42715147:T:C	LPS	CD8T	0.0705183113999687	0.0407017668239665	0.0544486405468651
TUBG1	chr17:42715147:T:C	LPS	monocyte	-0.0109088967027935	0.0424662074484446	0.431204226809917
TUBG1	chr17:42715147:T:C	LPS	B	0.0143039836241927	0.0357510526842633	0.35451275569735
TUBG1	chr17:42715147:T:C	LPS	CD4T	0.0612615870778967	0.0421910791795862	0.0910486176785024
TUBG1	chr17:42715147:T:C	Tcruzi	NK	0.0662907287844137	0.0426496385730143	0.0686080841776184
TUBG1	chr17:42715147:T:C	Tcruzi	CD8T	0.078117903098824	0.0434865495554444	0.0530597206661564
TUBG1	chr17:42715147:T:C	Tcruzi	monocyte	-0.00676647455790738	0.0410482246432322	0.466615545065334
TUBG1	chr17:42715147:T:C	Tcruzi	B	-0.000655280105801732	0.0365116594778566	0.499988082711461
TUBG1	chr17:42715147:T:C	Tcruzi	CD4T	0.0764445134502991	0.045257203797799	0.0638671445373227
TUBGCP2	chr10:133179429:C:T	NI	NK	0.046338673436067	0.0832232271207254	0.399522643280186
TUBGCP2	chr10:133179429:C:T	NI	CD8T	0.0564763878726218	0.0936280174126304	0.385357714872411
TUBGCP2	chr10:133179429:C:T	NI	monocyte	0.01051548782075	0.0911111366986509	0.53681525233978
TUBGCP2	chr10:133179429:C:T	NI	B	0.0182004362884571	0.0768974289799777	0.510221682815575
TUBGCP2	chr10:133179429:C:T	NI	CD4T	0.0807693429988816	0.123644382526692	0.356967216104983
TUBGCP2	chr10:133179429:C:T	IAV	NK	0.0314872355569534	0.0691938258916469	0.437594308398696
TUBGCP2	chr10:133179429:C:T	IAV	CD8T	0.0356730433663322	0.0674844920819759	0.410829831045719
TUBGCP2	chr10:133179429:C:T	IAV	monocyte	0.00500377604916599	0.0750830090762424	0.568541842362835
TUBGCP2	chr10:133179429:C:T	IAV	B	0.0228073735348388	0.0682431374808332	0.481871352701003
TUBGCP2	chr10:133179429:C:T	IAV	CD4T	0.0631431060987674	0.100829112816871	0.375656357737633
TUBGCP2	chr10:133179429:C:T	LPS	NK	0.0488223092303875	0.0855413955184959	0.390100805382304
TUBGCP2	chr10:133179429:C:T	LPS	CD8T	0.0458899235112987	0.0795251480603432	0.390993481329796
TUBGCP2	chr10:133179429:C:T	LPS	monocyte	0.0058670563177418	0.0900554849422239	0.559999721896061
TUBGCP2	chr10:133179429:C:T	LPS	B	0.020286530696479	0.076619175085815	0.498798946442138
TUBGCP2	chr10:133179429:C:T	LPS	CD4T	0.0646886101247145	0.105773623946393	0.380564686790423
TUBGCP2	chr10:133179429:C:T	Tcruzi	NK	0.0568303625523568	0.0946800651971909	0.375994247306967
TUBGCP2	chr10:133179429:C:T	Tcruzi	CD8T	0.0532919763399083	0.0892034074984773	0.385897301844962
TUBGCP2	chr10:133179429:C:T	Tcruzi	monocyte	0.0220724780294864	0.0889912772472191	0.510712823337888
TUBGCP2	chr10:133179429:C:T	Tcruzi	B	0.0258176762412702	0.0750715101718505	0.477006411064888
TUBGCP2	chr10:133179429:C:T	Tcruzi	CD4T	0.0711595743199608	0.11204504314385	0.371594475493845
TUBGCP2	chr10:133181363:G:A	NI	NK	0.0349458949195161	0.0622807445279165	0.423191266310556
TUBGCP2	chr10:133181363:G:A	NI	CD8T	0.0442509712116618	0.0718426477848734	0.405149955179542
TUBGCP2	chr10:133181363:G:A	NI	monocyte	0.0220468887379559	0.0700241930033811	0.491026030991595
TUBGCP2	chr10:133181363:G:A	NI	B	0.0299655119970913	0.063253890204937	0.456791928288832
TUBGCP2	chr10:133181363:G:A	NI	CD4T	0.0534101057040276	0.0867068625287848	0.397327572170799
TUBGCP2	chr10:133181363:G:A	IAV	NK	0.0212451976870829	0.0509529432868206	0.473797743568899
TUBGCP2	chr10:133181363:G:A	IAV	CD8T	0.019871338848448	0.0476076272984162	0.471666786106895
TUBGCP2	chr10:133181363:G:A	IAV	monocyte	0.0104138392325807	0.0563982880756707	0.550868425997486
TUBGCP2	chr10:133181363:G:A	IAV	B	0.0240774220158255	0.0540289896488839	0.465545934722005
TUBGCP2	chr10:133181363:G:A	IAV	CD4T	0.0342988722126803	0.0663912489361621	0.442184797774156
TUBGCP2	chr10:133181363:G:A	LPS	NK	0.0317632504151307	0.0598758200084176	0.430917925437274
TUBGCP2	chr10:133181363:G:A	LPS	CD8T	0.0341154490675233	0.0594447125704408	0.415955217572898
TUBGCP2	chr10:133181363:G:A	LPS	monocyte	0.0250926636059873	0.0705177406695837	0.487341758147602
TUBGCP2	chr10:133181363:G:A	LPS	B	0.0305822620711472	0.0632789870097357	0.448765844256645
TUBGCP2	chr10:133181363:G:A	LPS	CD4T	0.039480605421046	0.0735869476822687	0.431769315520913
TUBGCP2	chr10:133181363:G:A	Tcruzi	NK	0.0341357525058156	0.0628001893728093	0.428494945181008
TUBGCP2	chr10:133181363:G:A	Tcruzi	CD8T	0.0408616227581541	0.0677898106146368	0.408648024962787
TUBGCP2	chr10:133181363:G:A	Tcruzi	monocyte	0.0229196783581843	0.0676334271908422	0.500552896026386
TUBGCP2	chr10:133181363:G:A	Tcruzi	B	0.0328867239611858	0.0632272501659792	0.437534549312997
TUBGCP2	chr10:133181363:G:A	Tcruzi	CD4T	0.0450593322469648	0.0780145896636332	0.41964194897887
TUBGCP2	chr10:133182882:G:A	NI	NK	-0.134131363475964	0.123254481851146	0.150576724783804
TUBGCP2	chr10:133182882:G:A	NI	CD8T	-0.15201062386268	0.129665924795622	0.142440187020877
TUBGCP2	chr10:133182882:G:A	NI	monocyte	-0.0915536371416463	0.122590020565378	0.258261756472696
TUBGCP2	chr10:133182882:G:A	NI	B	-0.105403205351944	0.112307831618277	0.20134406514001
TUBGCP2	chr10:133182882:G:A	NI	CD4T	-0.170554151649837	0.147222287128205	0.1468129216173
TUBGCP2	chr10:133182882:G:A	IAV	NK	-0.106940298321078	0.103612397197092	0.169931767854374
TUBGCP2	chr10:133182882:G:A	IAV	CD8T	-0.0987784010978003	0.0946920825276297	0.167807621715175
TUBGCP2	chr10:133182882:G:A	IAV	monocyte	-0.0567390256207017	0.100584936432252	0.3246609564552
TUBGCP2	chr10:133182882:G:A	IAV	B	-0.0828382373055304	0.0957266366794159	0.221123486524933
TUBGCP2	chr10:133182882:G:A	IAV	CD4T	-0.14496267834687	0.125830111442891	0.150342038088814
TUBGCP2	chr10:133182882:G:A	LPS	NK	-0.122558730668514	0.114579885128072	0.158984193808059
TUBGCP2	chr10:133182882:G:A	LPS	CD8T	-0.122579369614306	0.108782581700012	0.150450081099817
TUBGCP2	chr10:133182882:G:A	LPS	monocyte	-0.0875258303110221	0.121188969546195	0.270127690341818
TUBGCP2	chr10:133182882:G:A	LPS	B	-0.111959832373792	0.114746612848089	0.187955960682584
TUBGCP2	chr10:133182882:G:A	LPS	CD4T	-0.156220552300778	0.135258801811486	0.15005745661465
TUBGCP2	chr10:133182882:G:A	Tcruzi	NK	-0.13195521801993	0.122987718496915	0.155625684188004
TUBGCP2	chr10:133182882:G:A	Tcruzi	CD8T	-0.144227933288812	0.123935657079598	0.14371782742367
TUBGCP2	chr10:133182882:G:A	Tcruzi	monocyte	-0.0724185694659414	0.115292518567927	0.303257339885843
TUBGCP2	chr10:133182882:G:A	Tcruzi	B	-0.114642936294072	0.115214311218995	0.179967388929416
TUBGCP2	chr10:133182882:G:A	Tcruzi	CD4T	-0.157485898111336	0.137151571927422	0.152214866344641
TUBGCP2	chr10:133197158:C:T	NI	NK	-0.0297293418702754	0.0424256340002521	0.374862234808088
TUBGCP2	chr10:133197158:C:T	NI	CD8T	-0.0128120257297181	0.035542953524703	0.496204790823888
TUBGCP2	chr10:133197158:C:T	NI	monocyte	-0.0060088025025387	0.0426650966803281	0.554858047142167
TUBGCP2	chr10:133197158:C:T	NI	B	0.0488084591763114	0.0562092048557631	0.313333796441788
TUBGCP2	chr10:133197158:C:T	NI	CD4T	-0.0147359160152853	0.0430901923610919	0.495907983540024
TUBGCP2	chr10:133197158:C:T	IAV	NK	-0.0114687668644037	0.0320479353884411	0.491992635114599
TUBGCP2	chr10:133197158:C:T	IAV	CD8T	-0.00931277560362182	0.0300125029088176	0.508760478626524
TUBGCP2	chr10:133197158:C:T	IAV	monocyte	-0.000283913183001476	0.0354972314997728	0.616823998923621
TUBGCP2	chr10:133197158:C:T	IAV	B	0.0321552991189718	0.0419826484855528	0.350127658365636
TUBGCP2	chr10:133197158:C:T	IAV	CD4T	0.000925904192558247	0.0342423638840296	0.607889415166807
TUBGCP2	chr10:133197158:C:T	LPS	NK	-0.0230140676941516	0.0386607701960894	0.410393645675975
TUBGCP2	chr10:133197158:C:T	LPS	CD8T	-0.0159479993662365	0.0341090418909299	0.457063421330318
TUBGCP2	chr10:133197158:C:T	LPS	monocyte	-0.0057988097840971	0.0415533141363313	0.566358279183742
TUBGCP2	chr10:133197158:C:T	LPS	B	0.0324688240755568	0.0439982975217218	0.359679892196316
TUBGCP2	chr10:133197158:C:T	LPS	CD4T	0.0129113795657452	0.0386101317045413	0.507675224033311
TUBGCP2	chr10:133197158:C:T	Tcruzi	NK	-0.0259422504088508	0.041101277869069	0.398940759318086
TUBGCP2	chr10:133197158:C:T	Tcruzi	CD8T	-0.0122685531943665	0.0346143715891862	0.496835693391334
TUBGCP2	chr10:133197158:C:T	Tcruzi	monocyte	0.0124087782109089	0.0418282518330716	0.51575753902964
TUBGCP2	chr10:133197158:C:T	Tcruzi	B	0.034088836877913	0.0443800945558289	0.349562443295665
TUBGCP2	chr10:133197158:C:T	Tcruzi	CD4T	0.00427725318417392	0.0380987306707511	0.581859424173789
TUBGCP2	chr10:133198057:A:G	NI	NK	-0.0914706342120059	0.103912826043621	0.214442491691525
TUBGCP2	chr10:133198057:A:G	NI	CD8T	-0.125791073718632	0.119055398167866	0.17024833968357
TUBGCP2	chr10:133198057:A:G	NI	monocyte	-0.16805325708195	0.152752918580757	0.145555797338493
TUBGCP2	chr10:133198057:A:G	NI	B	-0.120718956902197	0.121347408755589	0.180293618794443
TUBGCP2	chr10:133198057:A:G	NI	CD4T	-0.177158345429646	0.155177855669772	0.145032022510479
TUBGCP2	chr10:133198057:A:G	IAV	NK	-0.0755139484047321	0.0945215068936759	0.237838590188186
TUBGCP2	chr10:133198057:A:G	IAV	CD8T	-0.0756285768440008	0.0892830455919467	0.221075671508526
TUBGCP2	chr10:133198057:A:G	IAV	monocyte	-0.132042801041305	0.125388512525056	0.16299652584756
TUBGCP2	chr10:133198057:A:G	IAV	B	-0.0986813574978204	0.104364252943213	0.192294452933223
TUBGCP2	chr10:133198057:A:G	IAV	CD4T	-0.142472126968494	0.127881565929238	0.155503072578134
TUBGCP2	chr10:133198057:A:G	LPS	NK	-0.080792110429245	0.100207708306816	0.235858327516097
TUBGCP2	chr10:133198057:A:G	LPS	CD8T	-0.105033076465071	0.103801801046917	0.177624293263944
TUBGCP2	chr10:133198057:A:G	LPS	monocyte	-0.155394334076212	0.146532073491678	0.158937317477947
TUBGCP2	chr10:133198057:A:G	LPS	B	-0.133946981722427	0.127833500412978	0.161540169191236
TUBGCP2	chr10:133198057:A:G	LPS	CD4T	-0.149075739968412	0.135018259503028	0.15940265894703
TUBGCP2	chr10:133198057:A:G	Tcruzi	NK	-0.0763040654432887	0.101356511163391	0.253322892765385
TUBGCP2	chr10:133198057:A:G	Tcruzi	CD8T	-0.117366544978913	0.113221672956725	0.174920824251663
TUBGCP2	chr10:133198057:A:G	Tcruzi	monocyte	-0.174603413043761	0.155750681554094	0.142499687568209
TUBGCP2	chr10:133198057:A:G	Tcruzi	B	-0.118633264983581	0.117380202376711	0.174227354422203
TUBGCP2	chr10:133198057:A:G	Tcruzi	CD4T	-0.163886917762142	0.14441781561333	0.150062715346207
TUBGCP2	chr10:133200011:G:T	NI	NK	0.0216391191538826	0.0597884709050118	0.504693688292189
TUBGCP2	chr10:133200011:G:T	NI	CD8T	0.0318758769753643	0.0710077456020204	0.475014907805191
TUBGCP2	chr10:133200011:G:T	NI	monocyte	-0.00932947614784006	0.0769335091549721	0.575041767800992
TUBGCP2	chr10:133200011:G:T	NI	B	0.0281670083603801	0.0690093298460462	0.488628360658515
TUBGCP2	chr10:133200011:G:T	NI	CD4T	0.0367273654549619	0.0852835131635681	0.47411423286819
TUBGCP2	chr10:133200011:G:T	IAV	NK	0.0188978151125455	0.0547859617271862	0.510159451980643
TUBGCP2	chr10:133200011:G:T	IAV	CD8T	0.0165180849899769	0.0499565186084175	0.513490019038905
TUBGCP2	chr10:133200011:G:T	IAV	monocyte	-0.00662628029305743	0.0629264166503214	0.60229052478056
TUBGCP2	chr10:133200011:G:T	IAV	B	0.0243373709995716	0.0598674614821055	0.488841707163366
TUBGCP2	chr10:133200011:G:T	IAV	CD4T	0.0323606573017313	0.0728977535958179	0.47697198537481
TUBGCP2	chr10:133200011:G:T	LPS	NK	0.0189063279699948	0.0585596239597008	0.512953560159955
TUBGCP2	chr10:133200011:G:T	LPS	CD8T	0.0177739139076106	0.0564338444456122	0.513789193528874
TUBGCP2	chr10:133200011:G:T	LPS	monocyte	0.0042750655794946	0.0743667400669255	0.593377249076332
TUBGCP2	chr10:133200011:G:T	LPS	B	0.0268071515999471	0.0677085907030786	0.489033790905391
TUBGCP2	chr10:133200011:G:T	LPS	CD4T	0.0342113801778374	0.0790325236539675	0.477327674790901
TUBGCP2	chr10:133200011:G:T	Tcruzi	NK	0.0227442721283805	0.0620452008724272	0.501359347060696
TUBGCP2	chr10:133200011:G:T	Tcruzi	CD8T	0.0250817572921849	0.0646814979262466	0.493998930431277
TUBGCP2	chr10:133200011:G:T	Tcruzi	monocyte	-0.00755828668036597	0.0732517581221253	0.598503437334251
TUBGCP2	chr10:133200011:G:T	Tcruzi	B	0.0274596514423752	0.0660741704252147	0.484146008769675
TUBGCP2	chr10:133200011:G:T	Tcruzi	CD4T	0.0440165899563126	0.0873762982191273	0.452930040179059
TUBGCP2	chr10:133228071:G:A	NI	NK	-0.00847840707516201	0.0625409002751473	0.549635410147861
TUBGCP2	chr10:133228071:G:A	NI	CD8T	-0.0198172422828808	0.0703316918658709	0.505290519429362
TUBGCP2	chr10:133228071:G:A	NI	monocyte	-0.0657537111146005	0.104931286625324	0.360950166189999
TUBGCP2	chr10:133228071:G:A	NI	B	-0.0219761175360345	0.0713737489604478	0.496597492070782
TUBGCP2	chr10:133228071:G:A	NI	CD4T	-0.0301782883415029	0.0868388449711339	0.479087368585693
TUBGCP2	chr10:133228071:G:A	IAV	NK	-0.0211797654373777	0.0609198109981013	0.485789196203474
TUBGCP2	chr10:133228071:G:A	IAV	CD8T	-0.00629887501286477	0.054146422425053	0.552895560521695
TUBGCP2	chr10:133228071:G:A	IAV	monocyte	-0.0551912858661044	0.0879627660569899	0.377009296108363
TUBGCP2	chr10:133228071:G:A	IAV	B	-0.0159219236094131	0.0609581475018674	0.509951706313288
TUBGCP2	chr10:133228071:G:A	IAV	CD4T	-0.0249611402863605	0.0731901402567482	0.486221227760006
TUBGCP2	chr10:133228071:G:A	LPS	NK	-0.0150231127861307	0.063285873763037	0.514735646741427
TUBGCP2	chr10:133228071:G:A	LPS	CD8T	-0.0109321780803752	0.0610805281611784	0.529547626329473
TUBGCP2	chr10:133228071:G:A	LPS	monocyte	-0.0875625114447358	0.124758065530095	0.323083783432308
TUBGCP2	chr10:133228071:G:A	LPS	B	-0.0261607027983358	0.0722946191323031	0.474948054514708
TUBGCP2	chr10:133228071:G:A	LPS	CD4T	-0.0401463506344382	0.0859011465318987	0.44180075751529
TUBGCP2	chr10:133228071:G:A	Tcruzi	NK	-0.0126072137834427	0.0646208987647014	0.53096728101354
TUBGCP2	chr10:133228071:G:A	Tcruzi	CD8T	-0.0210046051731778	0.0682399831798294	0.496216810484884
TUBGCP2	chr10:133228071:G:A	Tcruzi	monocyte	-0.0705049404381549	0.107087554454438	0.360497310081821
TUBGCP2	chr10:133228071:G:A	Tcruzi	B	-0.0219538076338545	0.0679901037943621	0.490017923240775
TUBGCP2	chr10:133228071:G:A	Tcruzi	CD4T	-0.0372164147897724	0.0856679112601339	0.456031153575328
TUBGCP2	chr10:133237660:G:A	NI	NK	0.100014272865042	0.100744204430415	0.175900154446023
TUBGCP2	chr10:133237660:G:A	NI	CD8T	0.141443825771966	0.116345732400736	0.128911982594763
TUBGCP2	chr10:133237660:G:A	NI	monocyte	0.0821416636505689	0.11814689366353	0.264914172659162
TUBGCP2	chr10:133237660:G:A	NI	B	0.139454576265795	0.122865478957001	0.13688200224655
TUBGCP2	chr10:133237660:G:A	NI	CD4T	0.207295811516486	0.157674124464871	0.104643717521147
TUBGCP2	chr10:133237660:G:A	IAV	NK	0.096585956802251	0.0954868842758818	0.169115653180245
TUBGCP2	chr10:133237660:G:A	IAV	CD8T	0.0891354172644728	0.0872201777411248	0.166428131916776
TUBGCP2	chr10:133237660:G:A	IAV	monocyte	0.0801422559168465	0.103738959432153	0.245199729656362
TUBGCP2	chr10:133237660:G:A	IAV	B	0.119595504298372	0.107753702748982	0.140151795080521
TUBGCP2	chr10:133237660:G:A	IAV	CD4T	0.184528635036058	0.139715470679475	0.104189559506284
TUBGCP2	chr10:133237660:G:A	LPS	NK	0.119470818792304	0.108550156986437	0.144409228688463
TUBGCP2	chr10:133237660:G:A	LPS	CD8T	0.117456629266611	0.100893598883754	0.13614415268461
TUBGCP2	chr10:133237660:G:A	LPS	monocyte	0.0696811288170165	0.115708129329499	0.2974645602801
TUBGCP2	chr10:133237660:G:A	LPS	B	0.143719010861678	0.124292536276957	0.130219434621514
TUBGCP2	chr10:133237660:G:A	LPS	CD4T	0.184922458912579	0.140793578265627	0.109307801747504
TUBGCP2	chr10:133237660:G:A	Tcruzi	NK	0.105449304530165	0.105212800757502	0.172284166158449
TUBGCP2	chr10:133237660:G:A	Tcruzi	CD8T	0.123040863428725	0.106882997315994	0.143513075609985
TUBGCP2	chr10:133237660:G:A	Tcruzi	monocyte	0.0938008998792197	0.117668900473377	0.238215348319148
TUBGCP2	chr10:133237660:G:A	Tcruzi	B	0.132117009539711	0.116595165309765	0.136796824826745
TUBGCP2	chr10:133237660:G:A	Tcruzi	CD4T	0.183408498125799	0.141227279254645	0.112613664955345
TUBGCP2	chr10:133333558:G:C	NI	NK	-0.129155573217184	0.136795457963416	0.170884905958935
TUBGCP2	chr10:133333558:G:C	NI	CD8T	-0.175469880757551	0.150302867369998	0.122025298220036
TUBGCP2	chr10:133333558:G:C	NI	monocyte	-0.439345915380903	0.27469296771211	0.0399127542483752
TUBGCP2	chr10:133333558:G:C	NI	B	-0.149387024908098	0.15178439961004	0.160708528904172
TUBGCP2	chr10:133333558:G:C	NI	CD4T	-0.256910829200187	0.19207709220702	0.0879586523519458
TUBGCP2	chr10:133333558:G:C	IAV	NK	-0.0986848920657079	0.125025386570006	0.21196731340327
TUBGCP2	chr10:133333558:G:C	IAV	CD8T	-0.123102711794172	0.120505622961176	0.148651098712732
TUBGCP2	chr10:133333558:G:C	IAV	monocyte	-0.304886098180745	0.199804141536406	0.0520860256271249
TUBGCP2	chr10:133333558:G:C	IAV	B	-0.133746137839432	0.134389460047628	0.155828651534631
TUBGCP2	chr10:133333558:G:C	IAV	CD4T	-0.191272938263917	0.155845369906395	0.11060728851119
TUBGCP2	chr10:133333558:G:C	LPS	NK	-0.124951100347959	0.136325264824721	0.177342198782024
TUBGCP2	chr10:133333558:G:C	LPS	CD8T	-0.144496108196284	0.132452904825062	0.135801231868563
TUBGCP2	chr10:133333558:G:C	LPS	monocyte	-0.369430383459617	0.239618637897105	0.049194863534332
TUBGCP2	chr10:133333558:G:C	LPS	B	-0.185182733244653	0.16028143574167	0.117246656935499
TUBGCP2	chr10:133333558:G:C	LPS	CD4T	-0.243725249433779	0.179832810521441	0.0857254299281668
TUBGCP2	chr10:133333558:G:C	Tcruzi	NK	-0.166241968052167	0.15029764800408	0.127686509300297
TUBGCP2	chr10:133333558:G:C	Tcruzi	CD8T	-0.172701926683058	0.146614254402104	0.118789187326642
TUBGCP2	chr10:133333558:G:C	Tcruzi	monocyte	-0.370491000711753	0.234125363853011	0.0479889090564385
TUBGCP2	chr10:133333558:G:C	Tcruzi	B	-0.163109945604388	0.149882504306421	0.133427818482993
TUBGCP2	chr10:133333558:G:C	Tcruzi	CD4T	-0.239163399138824	0.181017649077859	0.0916096610236891
TUBGCP2	chr10:133335000:C:T	NI	NK	-0.0269227396084599	0.0362408585204745	0.26720655062456
TUBGCP2	chr10:133335000:C:T	NI	CD8T	-0.0451977266286993	0.0405068925782518	0.174108655277592
TUBGCP2	chr10:133335000:C:T	NI	monocyte	-0.0128103002754173	0.0446840375806049	0.415583042767361
TUBGCP2	chr10:133335000:C:T	NI	B	-0.0662033573908823	0.0510261123177095	0.128628821256604
TUBGCP2	chr10:133335000:C:T	NI	CD4T	-0.0703387923704273	0.0522550693246146	0.128758178429097
TUBGCP2	chr10:133335000:C:T	IAV	NK	-0.0258437239277222	0.0340743704011828	0.262276762675441
TUBGCP2	chr10:133335000:C:T	IAV	CD8T	-0.0280638655701544	0.0322175879263871	0.228160182088896
TUBGCP2	chr10:133335000:C:T	IAV	monocyte	-0.00225492726772732	0.0384869968291157	0.502997059499417
TUBGCP2	chr10:133335000:C:T	IAV	B	-0.0582099914316317	0.0460122644137775	0.130146614600663
TUBGCP2	chr10:133335000:C:T	IAV	CD4T	-0.0611990311985367	0.0456286090129509	0.130575755466396
TUBGCP2	chr10:133335000:C:T	LPS	NK	-0.0282200797866769	0.0364563646269255	0.256425226903424
TUBGCP2	chr10:133335000:C:T	LPS	CD8T	-0.0362309481932103	0.0355662433023327	0.192482133398991
TUBGCP2	chr10:133335000:C:T	LPS	monocyte	-0.0116165659314002	0.0437533567834123	0.430697344416146
TUBGCP2	chr10:133335000:C:T	LPS	B	-0.0586903369421172	0.0469996418258992	0.138915426694989
TUBGCP2	chr10:133335000:C:T	LPS	CD4T	-0.0695196106803645	0.0498463070386252	0.122749409193738
TUBGCP2	chr10:133335000:C:T	Tcruzi	NK	-0.0351703899148543	0.0391105234378789	0.220595191119923
TUBGCP2	chr10:133335000:C:T	Tcruzi	CD8T	-0.0561840202033452	0.0435669654388825	0.133593739822407
TUBGCP2	chr10:133335000:C:T	Tcruzi	monocyte	-0.0213142654675423	0.0434039299054007	0.354696835361035
TUBGCP2	chr10:133335000:C:T	Tcruzi	B	-0.0574524771723971	0.0459806186234073	0.136667277630458
TUBGCP2	chr10:133335000:C:T	Tcruzi	CD4T	-0.0708425730111505	0.0512736241480743	0.122870294253608
TUBGCP2	chr10:133339613:C:T	NI	NK	0.0477131393298099	0.0772367818026291	0.331558626392305
TUBGCP2	chr10:133339613:C:T	NI	CD8T	0.0858674834662851	0.0969613232499596	0.246215098322534
TUBGCP2	chr10:133339613:C:T	NI	monocyte	0.078591035604986	0.106967624545799	0.283277758754637
TUBGCP2	chr10:133339613:C:T	NI	B	0.0714367278680041	0.09278456053543	0.279867454771288
TUBGCP2	chr10:133339613:C:T	NI	CD4T	0.145655512558926	0.14455576098601	0.196054154017503
TUBGCP2	chr10:133339613:C:T	IAV	NK	0.0381896746179883	0.0702589850280039	0.354419944727212
TUBGCP2	chr10:133339613:C:T	IAV	CD8T	0.0517409414416098	0.0699092150979144	0.289204635984755
TUBGCP2	chr10:133339613:C:T	IAV	monocyte	0.0566412843618689	0.0859363418615871	0.32051963950748
TUBGCP2	chr10:133339613:C:T	IAV	B	0.0658267012966823	0.083633647081026	0.271066378595397
TUBGCP2	chr10:133339613:C:T	IAV	CD4T	0.102223562990527	0.107314522848964	0.224351358448852
TUBGCP2	chr10:133339613:C:T	LPS	NK	0.0460145463581753	0.0767821133784678	0.33439197703443
TUBGCP2	chr10:133339613:C:T	LPS	CD8T	0.0726828227086601	0.0843352172036658	0.249133030124429
TUBGCP2	chr10:133339613:C:T	LPS	monocyte	0.0696605616510125	0.102607021870958	0.307987368396956
TUBGCP2	chr10:133339613:C:T	LPS	B	0.0776554012249469	0.095717296341057	0.26248552767846
TUBGCP2	chr10:133339613:C:T	LPS	CD4T	0.120481623671807	0.122545644258547	0.212536655686974
TUBGCP2	chr10:133339613:C:T	Tcruzi	NK	0.0549336785364361	0.0821970841876802	0.313504649715393
TUBGCP2	chr10:133339613:C:T	Tcruzi	CD8T	0.0831236978981661	0.0936953542491476	0.244408137795499
TUBGCP2	chr10:133339613:C:T	Tcruzi	monocyte	0.0771487058432888	0.103989593166263	0.289936640382869
TUBGCP2	chr10:133339613:C:T	Tcruzi	B	0.0733444446127169	0.0912352926811096	0.266128252466231
TUBGCP2	chr10:133339613:C:T	Tcruzi	CD4T	0.126614023519252	0.127971109160146	0.210318687596542
TUBGCP2	chr10:133365859:G:C	NI	NK	0.0229709987904529	0.0406330382229736	0.269958794509516
TUBGCP2	chr10:133365859:G:C	NI	CD8T	0.0661742940181618	0.0406540405212242	0.0498216640599615
TUBGCP2	chr10:133365859:G:C	NI	monocyte	0.127877866604801	0.0539234490153791	0.00592416235695768
TUBGCP2	chr10:133365859:G:C	NI	B	0.107671653430897	0.0482765994330951	0.00835577091688463
TUBGCP2	chr10:133365859:G:C	NI	CD4T	0.0908474285261798	0.046762400790617	0.0251086453728116
TUBGCP2	chr10:133365859:G:C	IAV	NK	0.0334084659963061	0.0374309966600994	0.177745821306756
TUBGCP2	chr10:133365859:G:C	IAV	CD8T	0.031202901000973	0.0355673329066452	0.178034407193744
TUBGCP2	chr10:133365859:G:C	IAV	monocyte	0.0615858893829223	0.042491204204264	0.0709000721681132
TUBGCP2	chr10:133365859:G:C	IAV	B	0.0779290860322018	0.0410795049188959	0.022786272175508
TUBGCP2	chr10:133365859:G:C	IAV	CD4T	0.0612378217767286	0.0406743072059444	0.0663938735211579
TUBGCP2	chr10:133365859:G:C	LPS	NK	0.0241448042214671	0.0407394106552489	0.26086181115362
TUBGCP2	chr10:133365859:G:C	LPS	CD8T	0.0531792226755986	0.0372895566930433	0.0727117477315738
TUBGCP2	chr10:133365859:G:C	LPS	monocyte	0.0727009725653495	0.0481301887397957	0.0638536311617479
TUBGCP2	chr10:133365859:G:C	LPS	B	0.103697587133976	0.0469319334826404	0.00926346505372453
TUBGCP2	chr10:133365859:G:C	LPS	CD4T	0.0880820583561549	0.0432700341776732	0.0197593704610773
TUBGCP2	chr10:133365859:G:C	Tcruzi	NK	0.046275658394826	0.0417507074556456	0.125917915509894
TUBGCP2	chr10:133365859:G:C	Tcruzi	CD8T	0.0863812936242655	0.0428626682184488	0.0149893070374589
TUBGCP2	chr10:133365859:G:C	Tcruzi	monocyte	0.12835177955764	0.0538282452893241	0.0051876661087379
TUBGCP2	chr10:133365859:G:C	Tcruzi	B	0.0928384941487893	0.0442516758105002	0.0135767788400856
TUBGCP2	chr10:133365859:G:C	Tcruzi	CD4T	0.0943016303407869	0.0456840561872684	0.0171252757642639
TUBGCP2	chr10:133383752:C:T	NI	NK	-0.123138004135037	0.0749191691561973	0.0427004853753344
TUBGCP2	chr10:133383752:C:T	NI	CD8T	-0.208843482220832	0.0862226899500948	0.00379826170773601
TUBGCP2	chr10:133383752:C:T	NI	monocyte	-0.259625080510751	0.108759180692658	0.00360056000976883
TUBGCP2	chr10:133383752:C:T	NI	B	-0.141842595545234	0.0828955504866068	0.0358296474176655
TUBGCP2	chr10:133383752:C:T	NI	CD4T	-0.228276583170932	0.0943070511912292	0.00516580939410571
TUBGCP2	chr10:133383752:C:T	IAV	NK	-0.0912025510268052	0.0693157980639831	0.0868286075140921
TUBGCP2	chr10:133383752:C:T	IAV	CD8T	-0.0894611467039307	0.0647809264531006	0.0765315798597233
TUBGCP2	chr10:133383752:C:T	IAV	monocyte	-0.187511056002003	0.0879241742118464	0.00913167885721722
TUBGCP2	chr10:133383752:C:T	IAV	B	-0.0835502954546588	0.0724411855710513	0.115531154085893
TUBGCP2	chr10:133383752:C:T	IAV	CD4T	-0.146732469643203	0.0763410231486925	0.0269940023855075
TUBGCP2	chr10:133383752:C:T	LPS	NK	-0.117209405386291	0.0741923404401866	0.050877334242099
TUBGCP2	chr10:133383752:C:T	LPS	CD8T	-0.137204224219147	0.0697458333828945	0.0210904269012412
TUBGCP2	chr10:133383752:C:T	LPS	monocyte	-0.192204784032278	0.0952412240761935	0.0165694940108624
TUBGCP2	chr10:133383752:C:T	LPS	B	-0.137643198491519	0.0812385406947612	0.0381130265394396
TUBGCP2	chr10:133383752:C:T	LPS	CD4T	-0.1823574322868	0.0824893417489352	0.0122031409616273
TUBGCP2	chr10:133383752:C:T	Tcruzi	NK	-0.140916536972172	0.0793710924270214	0.0289213939457824
TUBGCP2	chr10:133383752:C:T	Tcruzi	CD8T	-0.183751320945033	0.0791233463048047	0.00631265662167657
TUBGCP2	chr10:133383752:C:T	Tcruzi	monocyte	-0.238119778334616	0.101637830758735	0.0047648843845115
TUBGCP2	chr10:133383752:C:T	Tcruzi	B	-0.141541802283084	0.080194360226733	0.0300903127951241
TUBGCP2	chr10:133383752:C:T	Tcruzi	CD4T	-0.202680871532014	0.0871836731824835	0.00778704564288701
TUBGCP2	chr10:133396851:A:G	NI	NK	-0.0234099521480791	0.069172337410127	0.520190050606669
TUBGCP2	chr10:133396851:A:G	NI	CD8T	0.0206970786171261	0.0655480949155724	0.513900932166933
TUBGCP2	chr10:133396851:A:G	NI	monocyte	0.0165174753056076	0.0750798682996039	0.521717536634036
TUBGCP2	chr10:133396851:A:G	NI	B	0.0210372884138309	0.0663030484256728	0.511525710136075
TUBGCP2	chr10:133396851:A:G	NI	CD4T	0.0409212991737403	0.0867227264073147	0.452038977509503
TUBGCP2	chr10:133396851:A:G	IAV	NK	-0.0152100291993571	0.0585794256829899	0.547894538393851
TUBGCP2	chr10:133396851:A:G	IAV	CD8T	0.00308472935257736	0.0490785024229246	0.590055547966427
TUBGCP2	chr10:133396851:A:G	IAV	monocyte	0.0175306215124582	0.0638120370310119	0.526169724394584
TUBGCP2	chr10:133396851:A:G	IAV	B	0.0155328758610475	0.0567605995347839	0.52520118374995
TUBGCP2	chr10:133396851:A:G	IAV	CD4T	0.0218402377706111	0.0666362470957056	0.507331612968918
TUBGCP2	chr10:133396851:A:G	LPS	NK	-0.0314513934501701	0.0785049876900785	0.488800019419151
TUBGCP2	chr10:133396851:A:G	LPS	CD8T	0.0122894573861045	0.0557467710916356	0.540029417661961
TUBGCP2	chr10:133396851:A:G	LPS	monocyte	0.0184880805746071	0.07484240137811	0.523807358531266
TUBGCP2	chr10:133396851:A:G	LPS	B	0.0168699435077309	0.0641896700090553	0.524672813149317
TUBGCP2	chr10:133396851:A:G	LPS	CD4T	0.0272748154977653	0.0740432147362037	0.491367998644725
TUBGCP2	chr10:133396851:A:G	Tcruzi	NK	-0.0167390317986495	0.0651271480545151	0.548035828819609
TUBGCP2	chr10:133396851:A:G	Tcruzi	CD8T	0.0249575226287706	0.066475021856605	0.492649274525661
TUBGCP2	chr10:133396851:A:G	Tcruzi	monocyte	0.0241564502278141	0.0746506930392952	0.505477529176996
TUBGCP2	chr10:133396851:A:G	Tcruzi	B	0.0179798246794939	0.0619909038779794	0.517650438554223
TUBGCP2	chr10:133396851:A:G	Tcruzi	CD4T	0.0386468993864391	0.082127331716468	0.45842219844811
TUBGCP2	chr10:133397517:C:T	NI	NK	-0.00382311469692996	0.0457466054737715	0.609059833518561
TUBGCP2	chr10:133397517:C:T	NI	CD8T	-0.0240137288759659	0.0572417626869877	0.50720541282282
TUBGCP2	chr10:133397517:C:T	NI	monocyte	-0.0213653809906868	0.0652581053184144	0.510724015055503
TUBGCP2	chr10:133397517:C:T	NI	B	-0.00544675130949984	0.050395352029804	0.60349950424004
TUBGCP2	chr10:133397517:C:T	NI	CD4T	-0.027642331120766	0.0683771927682739	0.503235490804736
TUBGCP2	chr10:133397517:C:T	IAV	NK	-0.0032847674992103	0.0423891067142375	0.610532108853476
TUBGCP2	chr10:133397517:C:T	IAV	CD8T	-0.0096999190900529	0.0397917151593558	0.561896056496347
TUBGCP2	chr10:133397517:C:T	IAV	monocyte	-0.0197529272964353	0.055434745486321	0.527649014498288
TUBGCP2	chr10:133397517:C:T	IAV	B	-0.00469542089240332	0.0434227856810655	0.60355665543035
TUBGCP2	chr10:133397517:C:T	IAV	CD4T	-0.0243224176617817	0.0581888389401479	0.507605256301394
TUBGCP2	chr10:133397517:C:T	LPS	NK	-0.0031057160176235	0.0462002144916216	0.607279947158449
TUBGCP2	chr10:133397517:C:T	LPS	CD8T	-0.021340611716345	0.0504382590212832	0.499722964865189
TUBGCP2	chr10:133397517:C:T	LPS	monocyte	-0.0185937174737441	0.0632032914810423	0.53351100044018
TUBGCP2	chr10:133397517:C:T	LPS	B	-0.0064599008988979	0.0501103440286536	0.591925096173951
TUBGCP2	chr10:133397517:C:T	LPS	CD4T	-0.0297819281717734	0.0657647897113002	0.49036907313956
TUBGCP2	chr10:133397517:C:T	Tcruzi	NK	-0.00489631435684533	0.0472538690188725	0.601645427459048
TUBGCP2	chr10:133397517:C:T	Tcruzi	CD8T	-0.0199113938957577	0.0530127381299941	0.520106304267196
TUBGCP2	chr10:133397517:C:T	Tcruzi	monocyte	-0.0170794565234823	0.060877915711732	0.546932693158523
TUBGCP2	chr10:133397517:C:T	Tcruzi	B	-0.00690375525894295	0.0479321746975665	0.591820118052672
TUBGCP2	chr10:133397517:C:T	Tcruzi	CD4T	-0.0282368725902773	0.0655119567818451	0.501752522645418
TUBGCP2	chr10:133403471:G:A	NI	NK	-0.0227008642221871	0.0304785083951043	0.293396748650077
TUBGCP2	chr10:133403471:G:A	NI	CD8T	-0.0376663419755178	0.0348908325850714	0.207468651717677
TUBGCP2	chr10:133403471:G:A	NI	monocyte	-0.021619361288253	0.0376740194595817	0.339204117020462
TUBGCP2	chr10:133403471:G:A	NI	B	-0.047409291469442	0.0410809499095401	0.183303007170496
TUBGCP2	chr10:133403471:G:A	NI	CD4T	-0.052056236212785	0.0434826240884641	0.179742293260961
TUBGCP2	chr10:133403471:G:A	IAV	NK	-0.0164194903079203	0.0278344837973357	0.338450891819569
TUBGCP2	chr10:133403471:G:A	IAV	CD8T	-0.0176326591750877	0.0262962407616315	0.31047693590899
TUBGCP2	chr10:133403471:G:A	IAV	monocyte	-0.0197417640449798	0.0321463871384906	0.339257250624258
TUBGCP2	chr10:133403471:G:A	IAV	B	-0.0356600823496072	0.0338688703815709	0.205810312630341
TUBGCP2	chr10:133403471:G:A	IAV	CD4T	-0.0335192015747328	0.0337510259936406	0.230285523192615
TUBGCP2	chr10:133403471:G:A	LPS	NK	-0.0219082639718038	0.0303213285750437	0.296883760747062
TUBGCP2	chr10:133403471:G:A	LPS	CD8T	-0.0305018485746797	0.0305335385908606	0.221760245723493
TUBGCP2	chr10:133403471:G:A	LPS	monocyte	-0.0296772120658966	0.0388570128314565	0.2867621132486
TUBGCP2	chr10:133403471:G:A	LPS	B	-0.0479101342516838	0.0410336094924375	0.177630241525107
TUBGCP2	chr10:133403471:G:A	LPS	CD4T	-0.0426183268552387	0.0378067918049273	0.19774862116515
TUBGCP2	chr10:133403471:G:A	Tcruzi	NK	-0.0333492125442655	0.0347329427606226	0.222712170437822
TUBGCP2	chr10:133403471:G:A	Tcruzi	CD8T	-0.0419547333309616	0.0358356356762836	0.177726905404618
TUBGCP2	chr10:133403471:G:A	Tcruzi	monocyte	-0.0208677534022724	0.0360487065951231	0.341199141236019
TUBGCP2	chr10:133403471:G:A	Tcruzi	B	-0.0543580824089408	0.0443330749395378	0.155395492566573
TUBGCP2	chr10:133403471:G:A	Tcruzi	CD4T	-0.0551279124072576	0.0436529286117192	0.161567620269465
TUFM	chr16:28855784:C:T	NI	NK	-0.0417540425856865	0.0809472638545276	0.431039369780944
TUFM	chr16:28855784:C:T	NI	CD8T	-0.0501068647007227	0.092507030311965	0.423781485322945
TUFM	chr16:28855784:C:T	NI	monocyte	-0.00619804461500136	0.0850369908440102	0.565380293886275
TUFM	chr16:28855784:C:T	NI	B	-0.0218595220960072	0.0725090384458363	0.512091396610793
TUFM	chr16:28855784:C:T	NI	CD4T	-0.0545589372407551	0.107215321656126	0.430587650611598
TUFM	chr16:28855784:C:T	IAV	NK	-0.0449131635589277	0.0818879301600578	0.412966350376637
TUFM	chr16:28855784:C:T	IAV	CD8T	-0.0319568230003946	0.0659628009502351	0.444516980292035
TUFM	chr16:28855784:C:T	IAV	monocyte	-0.00347402843784269	0.0705163580534029	0.592273516210631
TUFM	chr16:28855784:C:T	IAV	B	-0.0197395155207599	0.0631828794926959	0.508685463234004
TUFM	chr16:28855784:C:T	IAV	CD4T	-0.0427065878810025	0.0884615649014812	0.448267323600193
TUFM	chr16:28855784:C:T	LPS	NK	-0.0436065443470947	0.0830474596152815	0.422846341189868
TUFM	chr16:28855784:C:T	LPS	CD8T	-0.0413555200095652	0.0789547704140401	0.42618597893506
TUFM	chr16:28855784:C:T	LPS	monocyte	-0.00837876314595273	0.0841253163901548	0.567239779737695
TUFM	chr16:28855784:C:T	LPS	B	-0.0196381811043033	0.0713014256485499	0.516170954352694
TUFM	chr16:28855784:C:T	LPS	CD4T	-0.0426535175522918	0.094239094650939	0.45594746304047
TUFM	chr16:28855784:C:T	Tcruzi	NK	-0.040106268617386	0.0808269481629205	0.43839484662228
TUFM	chr16:28855784:C:T	Tcruzi	CD8T	-0.0470021190368169	0.0880345133404422	0.425592555080315
TUFM	chr16:28855784:C:T	Tcruzi	monocyte	-0.00555105667124446	0.0820229721106934	0.582481083514762
TUFM	chr16:28855784:C:T	Tcruzi	B	-0.0201345871104774	0.0685841388247781	0.513207707961774
TUFM	chr16:28855784:C:T	Tcruzi	CD4T	-0.0478851681917939	0.0985025414011084	0.446102059438384
TUFM	chr16:28894763:G:C	NI	NK	-0.34258233615729	0.06961307411481	1.27804808480736e-06
TUFM	chr16:28894763:G:C	NI	CD8T	-0.718605251507974	0.0673415184543949	0
TUFM	chr16:28894763:G:C	NI	monocyte	-0.708252773447699	0.0670623607981087	0
TUFM	chr16:28894763:G:C	NI	B	-0.505349151073888	0.0634205829042207	1.38777878078145e-14
TUFM	chr16:28894763:G:C	NI	CD4T	-0.875007124106082	0.0673755984833841	0
TUFM	chr16:28894763:G:C	IAV	NK	-0.322885043668067	0.0696582358298645	5.32440155354141e-06
TUFM	chr16:28894763:G:C	IAV	CD8T	-0.398893463398934	0.071458648923811	1.57624749808072e-07
TUFM	chr16:28894763:G:C	IAV	monocyte	-0.582080306883838	0.0693140598238443	0
TUFM	chr16:28894763:G:C	IAV	B	-0.500212283474105	0.0590045314147677	0
TUFM	chr16:28894763:G:C	IAV	CD4T	-0.784181332731724	0.065786992926595	0
TUFM	chr16:28894763:G:C	LPS	NK	-0.412202293736857	0.0718088729315834	1.87014104202632e-08
TUFM	chr16:28894763:G:C	LPS	CD8T	-0.591897526228122	0.069759808680379	5.55111512312578e-16
TUFM	chr16:28894763:G:C	LPS	monocyte	-0.706288182840562	0.0692595733427157	0
TUFM	chr16:28894763:G:C	LPS	B	-0.574599867542399	0.0621484745282254	0
TUFM	chr16:28894763:G:C	LPS	CD4T	-0.869319434487078	0.0661339726934624	0
TUFM	chr16:28894763:G:C	Tcruzi	NK	-0.39967629566371	0.0778181298800785	4.41507828852217e-07
TUFM	chr16:28894763:G:C	Tcruzi	CD8T	-0.718148196631447	0.0699463525126167	0
TUFM	chr16:28894763:G:C	Tcruzi	monocyte	-0.663777542013185	0.0686307176978144	0
TUFM	chr16:28894763:G:C	Tcruzi	B	-0.516794795322397	0.0638683303322551	4.66293670342566e-15
TUFM	chr16:28894763:G:C	Tcruzi	CD4T	-0.794557133162983	0.0687388516129507	0
TUFM	chr16:28930159:C:T	NI	NK	-0.0114508270114081	0.0361794397223498	0.562971832181683
TUFM	chr16:28930159:C:T	NI	CD8T	-0.0111623760852007	0.0394119260841813	0.571968419650135
TUFM	chr16:28930159:C:T	NI	monocyte	-0.0366607989263227	0.0587118770130397	0.412642158723805
TUFM	chr16:28930159:C:T	NI	B	-0.0189535541606249	0.0413171566360304	0.515986350936919
TUFM	chr16:28930159:C:T	NI	CD4T	-0.0162714397156233	0.0490546125002906	0.548207197177128
TUFM	chr16:28930159:C:T	IAV	NK	-0.0129790282834208	0.0349113987596761	0.545367405693444
TUFM	chr16:28930159:C:T	IAV	CD8T	-0.00681488084609402	0.0304770659960768	0.58877855119176
TUFM	chr16:28930159:C:T	IAV	monocyte	-0.0184218737131391	0.0414983712128357	0.518706463582522
TUFM	chr16:28930159:C:T	IAV	B	-0.0152296403765574	0.0352525920893521	0.524403104767928
TUFM	chr16:28930159:C:T	IAV	CD4T	-0.0140076444746636	0.0415850861306053	0.5561749897784
TUFM	chr16:28930159:C:T	LPS	NK	-0.0119680836670278	0.0366741719334416	0.554280588326508
TUFM	chr16:28930159:C:T	LPS	CD8T	-0.00946345444453029	0.0346321670782535	0.569256676206187
TUFM	chr16:28930159:C:T	LPS	monocyte	-0.0182663473289366	0.0487800168457296	0.523783343911943
TUFM	chr16:28930159:C:T	LPS	B	-0.0181439556744602	0.0406290156261613	0.514781487179437
TUFM	chr16:28930159:C:T	LPS	CD4T	-0.0155103863347682	0.0457343997686179	0.550813839017328
TUFM	chr16:28930159:C:T	Tcruzi	NK	-0.0109888564027628	0.037193370029433	0.566428204516422
TUFM	chr16:28930159:C:T	Tcruzi	CD8T	-0.0135601962736476	0.0389527133563869	0.55071799017224
TUFM	chr16:28930159:C:T	Tcruzi	monocyte	-0.0287468937757519	0.0526727326204042	0.476424862573449
TUFM	chr16:28930159:C:T	Tcruzi	B	-0.0186440489974914	0.0396702167488218	0.509451207215142
TUFM	chr16:28930159:C:T	Tcruzi	CD4T	-0.0168664506962021	0.0464577550192567	0.546548571329816
TUFM	chr16:28938152:C:T	NI	NK	-0.236657042557636	0.0939251721999308	0.00767835773835213
TUFM	chr16:28938152:C:T	NI	CD8T	-0.55088961608132	0.0945021920223115	3.50257745029836e-09
TUFM	chr16:28938152:C:T	NI	monocyte	-0.511253348219841	0.102082005620807	2.65053073045252e-07
TUFM	chr16:28938152:C:T	NI	B	-0.424952177248415	0.0888668511023194	1.88001352718903e-06
TUFM	chr16:28938152:C:T	NI	CD4T	-0.679827318553366	0.103349232249172	1.14400822148752e-10
TUFM	chr16:28938152:C:T	IAV	NK	-0.286556184406581	0.0900229410144369	0.000875689243020283
TUFM	chr16:28938152:C:T	IAV	CD8T	-0.319456532244881	0.0870180721890028	0.000252586662215837
TUFM	chr16:28938152:C:T	IAV	monocyte	-0.411891235565785	0.096366942137145	9.98552666009456e-06
TUFM	chr16:28938152:C:T	IAV	B	-0.377613003464563	0.0830107836911152	3.34178900851523e-06
TUFM	chr16:28938152:C:T	IAV	CD4T	-0.633445180569536	0.0979251238755728	2.77974310236573e-11
TUFM	chr16:28938152:C:T	LPS	NK	-0.277378920171397	0.0948240833119488	0.00268577892442234
TUFM	chr16:28938152:C:T	LPS	CD8T	-0.462338205981585	0.0908267604677054	2.42799326866106e-07
TUFM	chr16:28938152:C:T	LPS	monocyte	-0.544568668679464	0.112276206462924	1.95310324579978e-07
TUFM	chr16:28938152:C:T	LPS	B	-0.427772641479119	0.0877851836295475	1.60859914499767e-06
TUFM	chr16:28938152:C:T	LPS	CD4T	-0.690820359612932	0.101578371472612	4.59843274569494e-12
TUFM	chr16:28938152:C:T	Tcruzi	NK	-0.270264532376443	0.099664737658062	0.00462918769531917
TUFM	chr16:28938152:C:T	Tcruzi	CD8T	-0.508777574623351	0.0918980295576939	5.74799609021071e-08
TUFM	chr16:28938152:C:T	Tcruzi	monocyte	-0.439018739538389	0.0998970899566289	1.29798242984869e-05
TUFM	chr16:28938152:C:T	Tcruzi	B	-0.440652224707766	0.0878898007573047	2.54329684756804e-07
TUFM	chr16:28938152:C:T	Tcruzi	CD4T	-0.657657011677447	0.0995132940840375	1.02372554877661e-10
TULP4	chr6:158162983:C:T	NI	NK	-0.026951912978247	0.0647935749094504	0.457970337194295
TULP4	chr6:158162983:C:T	NI	CD8T	-0.049391529241385	0.0824332118956743	0.392609407425314
TULP4	chr6:158162983:C:T	NI	monocyte	0.0419441178119728	0.0922590408562915	0.43351068835658
TULP4	chr6:158162983:C:T	NI	B	-0.0168279431682151	0.0675375482687522	0.516388250109263
TULP4	chr6:158162983:C:T	NI	CD4T	-0.0448772500801341	0.090137719804576	0.424897131655928
TULP4	chr6:158162983:C:T	IAV	NK	-0.0301529542941434	0.0631217239309005	0.436635919047077
TULP4	chr6:158162983:C:T	IAV	CD8T	-0.0306394124289284	0.0596250284375675	0.422099430879372
TULP4	chr6:158162983:C:T	IAV	monocyte	0.0373227604903788	0.0794033677320422	0.445434055963617
TULP4	chr6:158162983:C:T	IAV	B	-0.00929046816899165	0.0577057720314341	0.543055701972851
TULP4	chr6:158162983:C:T	IAV	CD4T	-0.0418321807874245	0.0777861849176514	0.417596388595818
TULP4	chr6:158162983:C:T	LPS	NK	-0.0274868698939502	0.064768249258757	0.452120785090759
TULP4	chr6:158162983:C:T	LPS	CD8T	-0.0397031445427997	0.0696215276796955	0.399450857055277
TULP4	chr6:158162983:C:T	LPS	monocyte	0.0376542492050389	0.0883612571317904	0.453508385408399
TULP4	chr6:158162983:C:T	LPS	B	-0.014026909234588	0.0663154291068807	0.524335988402304
TULP4	chr6:158162983:C:T	LPS	CD4T	-0.0474754779646482	0.0859312035845262	0.409489572725531
TULP4	chr6:158162983:C:T	Tcruzi	NK	-0.0312742445130433	0.069011307782229	0.443789386523811
TULP4	chr6:158162983:C:T	Tcruzi	CD8T	-0.0427246883393089	0.0754704029056806	0.404421955466453
TULP4	chr6:158162983:C:T	Tcruzi	monocyte	0.0391989595532592	0.0879227308900025	0.452884621932298
TULP4	chr6:158162983:C:T	Tcruzi	B	-0.0261904339041097	0.0693336662971817	0.473590530421281
TULP4	chr6:158162983:C:T	Tcruzi	CD4T	-0.0463770352691214	0.0868952606497757	0.417437411835001
TULP4	chr6:158196662:A:T	NI	NK	-0.245771868921713	0.138225771344101	0.0254001001538322
TULP4	chr6:158196662:A:T	NI	CD8T	-0.378705052942225	0.167290275846306	0.00816872444660111
TULP4	chr6:158196662:A:T	NI	monocyte	-0.0107770163905365	0.153101002493135	0.45888167591033
TULP4	chr6:158196662:A:T	NI	B	-0.304591087353449	0.165998606141187	0.0184595867979516
TULP4	chr6:158196662:A:T	NI	CD4T	-0.399988624048681	0.182482183063645	0.0107283945518899
TULP4	chr6:158196662:A:T	IAV	NK	-0.164934978663087	0.116257221069039	0.0691873434938951
TULP4	chr6:158196662:A:T	IAV	CD8T	-0.233601321290871	0.124283221980869	0.017998748671
TULP4	chr6:158196662:A:T	IAV	monocyte	0.0165716859159772	0.133849033579874	0.468954238719605
TULP4	chr6:158196662:A:T	IAV	B	-0.195938550718679	0.127438851296895	0.0483342984485413
TULP4	chr6:158196662:A:T	IAV	CD4T	-0.312196679852321	0.145345098746163	0.0129450913963213
TULP4	chr6:158196662:A:T	LPS	NK	-0.233460134782821	0.132583046637008	0.0285586018014752
TULP4	chr6:158196662:A:T	LPS	CD8T	-0.290918879950754	0.136317871889674	0.0108399858708952
TULP4	chr6:158196662:A:T	LPS	monocyte	0.0428523678527859	0.158355027471403	0.412240987078807
TULP4	chr6:158196662:A:T	LPS	B	-0.27277971542092	0.153355883289408	0.0243162789142329
TULP4	chr6:158196662:A:T	LPS	CD4T	-0.341865753372861	0.156319820658135	0.0124182650219399
TULP4	chr6:158196662:A:T	Tcruzi	NK	-0.26446808955175	0.146754527964887	0.0223959792582858
TULP4	chr6:158196662:A:T	Tcruzi	CD8T	-0.377940550770725	0.166974239407469	0.00777018345337288
TULP4	chr6:158196662:A:T	Tcruzi	monocyte	0.0115836059772317	0.150380918940786	0.487429858225563
TULP4	chr6:158196662:A:T	Tcruzi	B	-0.238115542850679	0.142364461483245	0.0340799118397167
TULP4	chr6:158196662:A:T	Tcruzi	CD4T	-0.363040176170181	0.166705919782101	0.0119266148914245
TULP4	chr6:158231378:C:A	NI	NK	-0.416142406702601	0.151211119562838	0.00171780610871164
TULP4	chr6:158231378:C:A	NI	CD8T	-0.620667739650176	0.161097984858388	1.04681558732445e-05
TULP4	chr6:158231378:C:A	NI	monocyte	0.0262707594697599	0.174189598037838	0.44807165414526
TULP4	chr6:158231378:C:A	NI	B	-0.219158195485215	0.155348707303071	0.0779739881847614
TULP4	chr6:158231378:C:A	NI	CD4T	-0.727395907330005	0.185899391056076	1.48919982264628e-05
TULP4	chr6:158231378:C:A	IAV	NK	-0.386137047609605	0.139477262449901	0.00157232128992157
TULP4	chr6:158231378:C:A	IAV	CD8T	-0.41661252293498	0.140174050435948	0.00059739972557693
TULP4	chr6:158231378:C:A	IAV	monocyte	-0.00478801336032469	0.150884399911251	0.481323445922911
TULP4	chr6:158231378:C:A	IAV	B	-0.229390052277405	0.139513510490596	0.0468646605179931
TULP4	chr6:158231378:C:A	IAV	CD4T	-0.679589826099117	0.162120447736886	1.96263901730553e-06
TULP4	chr6:158231378:C:A	LPS	NK	-0.391672089593222	0.144007612537021	0.00252023946313051
TULP4	chr6:158231378:C:A	LPS	CD8T	-0.466163744123562	0.139113023140294	0.000259327474032567
TULP4	chr6:158231378:C:A	LPS	monocyte	0.0543495805669891	0.174119150421272	0.384198477421848
TULP4	chr6:158231378:C:A	LPS	B	-0.281086512853495	0.153454597636579	0.0311347009970469
TULP4	chr6:158231378:C:A	LPS	CD4T	-0.734023820380083	0.169675740756084	1.73446540430167e-06
TULP4	chr6:158231378:C:A	Tcruzi	NK	-0.367081324239486	0.152619177543312	0.0074812366224899
TULP4	chr6:158231378:C:A	Tcruzi	CD8T	-0.560830905404913	0.151245916282648	3.8140538045961e-05
TULP4	chr6:158231378:C:A	Tcruzi	monocyte	0.0501042323231677	0.171540861303001	0.392681475989765
TULP4	chr6:158231378:C:A	Tcruzi	B	-0.203861044360152	0.150612741563192	0.0861833669205189
TULP4	chr6:158231378:C:A	Tcruzi	CD4T	-0.633360612213246	0.169115790018273	7.6655995645214e-05
TULP4	chr6:158274547:C:T	NI	NK	0.246657600391908	0.0559748836304293	2.94456775824117e-06
TULP4	chr6:158274547:C:T	NI	CD8T	0.203679588251054	0.0521988683372703	3.55614517908167e-05
TULP4	chr6:158274547:C:T	NI	monocyte	-0.436945383297591	0.0554037731518409	4.44089209850063e-16
TULP4	chr6:158274547:C:T	NI	B	0.000659249662771307	0.0547181260406147	0.495644915019355
TULP4	chr6:158274547:C:T	NI	CD4T	-0.000972787136589469	0.0598412034384313	0.494977000342459
TULP4	chr6:158274547:C:T	IAV	NK	0.138525038058427	0.0498496879654928	0.00273831912650802
TULP4	chr6:158274547:C:T	IAV	CD8T	0.12517320446147	0.0545736869539332	0.0108661796044572
TULP4	chr6:158274547:C:T	IAV	monocyte	-0.308990262069154	0.0543231621300849	6.35058350351159e-09
TULP4	chr6:158274547:C:T	IAV	B	-0.0439346575692681	0.0526125381784568	0.201270299893279
TULP4	chr6:158274547:C:T	IAV	CD4T	-0.0638797082723052	0.0469121457653643	0.0859220904661835
TULP4	chr6:158274547:C:T	LPS	NK	0.139795067256261	0.051105295985674	0.0033274541945157
TULP4	chr6:158274547:C:T	LPS	CD8T	0.145822707591027	0.0496582540832019	0.0016157290222719
TULP4	chr6:158274547:C:T	LPS	monocyte	-0.293628025840962	0.0551384241852698	6.35746127963799e-08
TULP4	chr6:158274547:C:T	LPS	B	-0.0250730564859148	0.0533860491657885	0.318781495683717
TULP4	chr6:158274547:C:T	LPS	CD4T	-0.0377020242472132	0.0470603512090585	0.21151573253243
TULP4	chr6:158274547:C:T	Tcruzi	NK	0.236832014570838	0.0605004660051056	3.16482826093879e-05
TULP4	chr6:158274547:C:T	Tcruzi	CD8T	0.179120389899991	0.0509173374511199	0.000197315258540376
TULP4	chr6:158274547:C:T	Tcruzi	monocyte	-0.35896326978098	0.0561476551424897	1.22790222434332e-10
TULP4	chr6:158274547:C:T	Tcruzi	B	-0.00488963558076605	0.0560939665810538	0.464118129130814
TULP4	chr6:158274547:C:T	Tcruzi	CD4T	0.053151793731113	0.0573986705720731	0.17668052603667
TULP4	chr6:158395843:T:G	NI	NK	-0.15769593100892	0.0587715820403275	0.00323493447361933
TULP4	chr6:158395843:T:G	NI	CD8T	-0.138812278094379	0.0556210531393512	0.00563890019263136
TULP4	chr6:158395843:T:G	NI	monocyte	0.429770034479995	0.0589402983034258	2.53764673916912e-14
TULP4	chr6:158395843:T:G	NI	B	0.0907635496259733	0.0579293423894388	0.0587012582843786
TULP4	chr6:158395843:T:G	NI	CD4T	0.069246335865636	0.0632182169481089	0.135968753253207
TULP4	chr6:158395843:T:G	IAV	NK	-0.0269408677382521	0.0528332553353039	0.30283786331573
TULP4	chr6:158395843:T:G	IAV	CD8T	-0.0513566047611377	0.058390523382702	0.18723555641998
TULP4	chr6:158395843:T:G	IAV	monocyte	0.329791807623809	0.0572376553736582	3.23541759223471e-09
TULP4	chr6:158395843:T:G	IAV	B	0.209881601927462	0.0566876701044173	6.44074910042221e-05
TULP4	chr6:158395843:T:G	IAV	CD4T	0.182525723272544	0.049451573655177	8.49502563384474e-05
TULP4	chr6:158395843:T:G	LPS	NK	-0.1019118953465	0.0542952271990585	0.0294167729030338
TULP4	chr6:158395843:T:G	LPS	CD8T	-0.112901157802259	0.0532930926669062	0.0156919360675536
TULP4	chr6:158395843:T:G	LPS	monocyte	0.271375347182784	0.0580213156520175	1.80353242454171e-06
TULP4	chr6:158395843:T:G	LPS	B	0.151196210769753	0.056401544057432	0.00363378463756103
TULP4	chr6:158395843:T:G	LPS	CD4T	0.142914006114474	0.049530546852185	0.00186117781842081
TULP4	chr6:158395843:T:G	Tcruzi	NK	-0.145293068005446	0.0638907386765048	0.0107684650454816
TULP4	chr6:158395843:T:G	Tcruzi	CD8T	-0.129298345294086	0.0545551419078556	0.00816442146654117
TULP4	chr6:158395843:T:G	Tcruzi	monocyte	0.298025322145661	0.0597071253160057	6.25889070819414e-07
TULP4	chr6:158395843:T:G	Tcruzi	B	0.0680425190121866	0.0601597996384919	0.128564300725647
TULP4	chr6:158395843:T:G	Tcruzi	CD4T	-0.00243127982874898	0.0616483037805255	0.488044455828787
TULP4	chr6:158474648:T:A	NI	NK	-0.296629872908621	0.0990484330915523	0.00145645541244321
TULP4	chr6:158474648:T:A	NI	CD8T	-0.313972813435529	0.0961134637190104	0.000582616183598894
TULP4	chr6:158474648:T:A	NI	monocyte	0.19519909374762	0.111829359174434	0.0369830289161226
TULP4	chr6:158474648:T:A	NI	B	-0.101613060866198	0.102281526720906	0.15727862090509
TULP4	chr6:158474648:T:A	NI	CD4T	-0.267903688059082	0.109780364088963	0.00832699111909907
TULP4	chr6:158474648:T:A	IAV	NK	-0.365771175407198	0.100650203734568	1.83742631320039e-05
TULP4	chr6:158474648:T:A	IAV	CD8T	-0.32714899602747	0.103093005983278	0.00013593759175079
TULP4	chr6:158474648:T:A	IAV	monocyte	0.144902494984753	0.101464329893977	0.0721828703132191
TULP4	chr6:158474648:T:A	IAV	B	-0.114901111849485	0.0945209037518966	0.108025996740077
TULP4	chr6:158474648:T:A	IAV	CD4T	-0.333600699342213	0.0930578483234118	8.98576346470836e-05
TULP4	chr6:158474648:T:A	LPS	NK	-0.405887698046543	0.107005569857904	6.50458325213155e-06
TULP4	chr6:158474648:T:A	LPS	CD8T	-0.263917677998234	0.0891329972075823	0.00208676758204396
TULP4	chr6:158474648:T:A	LPS	monocyte	0.225664632854988	0.113394818010316	0.0199612622950418
TULP4	chr6:158474648:T:A	LPS	B	-0.0936744764681078	0.10053876779706	0.172453180597409
TULP4	chr6:158474648:T:A	LPS	CD4T	-0.323582911500524	0.0931831906449372	0.000207132826083534
TULP4	chr6:158474648:T:A	Tcruzi	NK	-0.35409135760336	0.110673658249313	0.000349090176572031
TULP4	chr6:158474648:T:A	Tcruzi	CD8T	-0.288059494021731	0.0930423146718147	0.00124183874075501
TULP4	chr6:158474648:T:A	Tcruzi	monocyte	0.16922382423725	0.108039477082964	0.0561604608789257
TULP4	chr6:158474648:T:A	Tcruzi	B	-0.0680907866715978	0.101231612726122	0.244439195156465
TULP4	chr6:158474648:T:A	Tcruzi	CD4T	-0.210155306024996	0.106843766314144	0.0290664459433138
TULP4	chr6:158561952:C:G	NI	NK	0.00294164590316364	0.0493203655707217	0.619930311563325
TULP4	chr6:158561952:C:G	NI	CD8T	0.0177310167808804	0.0594433632167971	0.54915525158427
TULP4	chr6:158561952:C:G	NI	monocyte	-0.0102933820395543	0.0667223480608612	0.57132459158549
TULP4	chr6:158561952:C:G	NI	B	-0.0111653099124963	0.0571946765682886	0.587364754767971
TULP4	chr6:158561952:C:G	NI	CD4T	0.0245422710450452	0.0744564120793493	0.530023595090807
TULP4	chr6:158561952:C:G	IAV	NK	-0.00179646834732807	0.0462742441788143	0.636994139342379
TULP4	chr6:158561952:C:G	IAV	CD8T	0.00582044755161148	0.0433035375716021	0.596380510226346
TULP4	chr6:158561952:C:G	IAV	monocyte	-0.0106010929791097	0.0564698868869988	0.586777981915549
TULP4	chr6:158561952:C:G	IAV	B	-0.0122532999035291	0.0512388290379661	0.572813268094592
TULP4	chr6:158561952:C:G	IAV	CD4T	0.00475520722383053	0.056520980167773	0.609810115484155
TULP4	chr6:158561952:C:G	LPS	NK	0.00398141914722671	0.0492750099417309	0.609408661711568
TULP4	chr6:158561952:C:G	LPS	CD8T	0.0112664994881563	0.0495315447179675	0.565787218087134
TULP4	chr6:158561952:C:G	LPS	monocyte	-0.000898819293411389	0.0650160279637762	0.623198690662958
TULP4	chr6:158561952:C:G	LPS	B	-0.0134185771233195	0.0580970879526181	0.57198771661474
TULP4	chr6:158561952:C:G	LPS	CD4T	0.0164368772204297	0.0645051345289526	0.557709230211519
TULP4	chr6:158561952:C:G	Tcruzi	NK	0.00111800834318629	0.0510527394196477	0.628029068149585
TULP4	chr6:158561952:C:G	Tcruzi	CD8T	0.0126282206234533	0.054660283788046	0.567749241631525
TULP4	chr6:158561952:C:G	Tcruzi	monocyte	-0.00573063698885901	0.0629324850857391	0.609537613880391
TULP4	chr6:158561952:C:G	Tcruzi	B	-0.00687666829050427	0.0527510911045974	0.604152440035001
TULP4	chr6:158561952:C:G	Tcruzi	CD4T	0.0283351300848881	0.0742286582373244	0.519189392455707
TVP23B	chr17:18723595:A:G	NI	NK	0.0163393722032565	0.0476187868540829	0.532333419483474
TVP23B	chr17:18723595:A:G	NI	CD8T	0.0212224280345374	0.0539083032114777	0.516033545591732
TVP23B	chr17:18723595:A:G	NI	monocyte	-0.0237189048403794	0.0639404360089614	0.497543234643182
TVP23B	chr17:18723595:A:G	NI	B	0.0178203178764976	0.0525287256508947	0.53370949278349
TVP23B	chr17:18723595:A:G	NI	CD4T	0.0216440548792168	0.0631041332140634	0.523501388787306
TVP23B	chr17:18723595:A:G	IAV	NK	0.0105344018504655	0.0420357283038828	0.560665407902525
TVP23B	chr17:18723595:A:G	IAV	CD8T	0.00616177244263901	0.0384824485912933	0.583933653365381
TVP23B	chr17:18723595:A:G	IAV	monocyte	-0.014872186730428	0.0505679750109521	0.553629571303987
TVP23B	chr17:18723595:A:G	IAV	B	0.0163614815521665	0.0461676410867686	0.528602618967016
TVP23B	chr17:18723595:A:G	IAV	CD4T	0.0180986676216225	0.0531113822962721	0.53307737236007
TVP23B	chr17:18723595:A:G	LPS	NK	0.0175384900026012	0.0482591220949846	0.519421954503789
TVP23B	chr17:18723595:A:G	LPS	CD8T	0.0159996342273468	0.045705141799788	0.523145593758155
TVP23B	chr17:18723595:A:G	LPS	monocyte	-0.018067888217996	0.0596172871604961	0.537930323603041
TVP23B	chr17:18723595:A:G	LPS	B	0.0244543108972919	0.0567028142896779	0.495631317679871
TVP23B	chr17:18723595:A:G	LPS	CD4T	0.0230720287096446	0.0598709401032408	0.512820129487236
TVP23B	chr17:18723595:A:G	Tcruzi	NK	0.0123308411560921	0.0473196743329937	0.55591826441561
TVP23B	chr17:18723595:A:G	Tcruzi	CD8T	0.018594599287488	0.0510246251577167	0.523560768181935
TVP23B	chr17:18723595:A:G	Tcruzi	monocyte	-0.0162848021320353	0.0580239948730241	0.5528602114545
TVP23B	chr17:18723595:A:G	Tcruzi	B	0.020460624164151	0.0525740513512089	0.515285578557347
TVP23B	chr17:18723595:A:G	Tcruzi	CD4T	0.0159351685160325	0.0579754808577256	0.550591457893981
TVP23B	chr17:18774016:G:A	NI	NK	-0.281381199923131	0.0591505741067804	7.59656481275073e-07
TVP23B	chr17:18774016:G:A	NI	CD8T	-0.222338700056373	0.0580047120930103	5.41996997153182e-05
TVP23B	chr17:18774016:G:A	NI	monocyte	-0.364222470693864	0.0585366657612199	3.423568095684e-10
TVP23B	chr17:18774016:G:A	NI	B	-0.295984742498501	0.0625682155480523	4.32324434584963e-07
TVP23B	chr17:18774016:G:A	NI	CD4T	-0.00973696844591058	0.0627433192526814	0.433998362833099
TVP23B	chr17:18774016:G:A	IAV	NK	-0.171026625634378	0.0540886302569152	0.00108728124047885
TVP23B	chr17:18774016:G:A	IAV	CD8T	-0.125169761259505	0.0575078249244929	0.0163295358158566
TVP23B	chr17:18774016:G:A	IAV	monocyte	-0.259039178076265	0.0584010932043462	8.07611641695516e-06
TVP23B	chr17:18774016:G:A	IAV	B	-0.15884416380344	0.0559760034223895	0.0024929255893047
TVP23B	chr17:18774016:G:A	IAV	CD4T	-0.0554876649285745	0.0538023106092742	0.15078316122675
TVP23B	chr17:18774016:G:A	LPS	NK	-0.241135620914879	0.0575142710696709	1.7841504302174e-05
TVP23B	chr17:18774016:G:A	LPS	CD8T	-0.182177846577871	0.056645911882572	0.000713164380853004
TVP23B	chr17:18774016:G:A	LPS	monocyte	-0.408782017570804	0.0552546175306338	2.60902410786912e-14
TVP23B	chr17:18774016:G:A	LPS	B	-0.180009154409413	0.0604806329805189	0.00188606666484969
TVP23B	chr17:18774016:G:A	LPS	CD4T	-0.0200048713903666	0.0567942027600535	0.359658930436324
TVP23B	chr17:18774016:G:A	Tcruzi	NK	-0.336519705768947	0.0659559341222896	2.33748451705651e-08
TVP23B	chr17:18774016:G:A	Tcruzi	CD8T	-0.191400214355059	0.0569473124981791	0.000446109303919529
TVP23B	chr17:18774016:G:A	Tcruzi	monocyte	-0.355591174168245	0.0571769260347311	4.97874297344936e-10
TVP23B	chr17:18774016:G:A	Tcruzi	B	-0.242002871199382	0.0610871693681906	3.41005791706372e-05
TVP23B	chr17:18774016:G:A	Tcruzi	CD4T	-0.103820438727504	0.0589821862273958	0.0385591839391016
TVP23B	chr17:18778600:G:A	NI	NK	-0.017238533719902	0.112047643196617	0.435512819967754
TVP23B	chr17:18778600:G:A	NI	CD8T	-0.191022990031651	0.111580246668564	0.0443573836403113
TVP23B	chr17:18778600:G:A	NI	monocyte	0.294047735777652	0.117711894047997	0.00570703320516021
TVP23B	chr17:18778600:G:A	NI	B	0.158637095566503	0.122624330366025	0.0957123252276547
TVP23B	chr17:18778600:G:A	NI	CD4T	-0.606426860924217	0.124573824987009	1.43384281114933e-07
TVP23B	chr17:18778600:G:A	IAV	NK	-0.0679476041682899	0.105149228925974	0.25802364287671
TVP23B	chr17:18778600:G:A	IAV	CD8T	-0.0081456609795867	0.108741929941508	0.460283649087676
TVP23B	chr17:18778600:G:A	IAV	monocyte	0.196149621430974	0.112284840813172	0.0399458349347316
TVP23B	chr17:18778600:G:A	IAV	B	-0.011592377262249	0.110181764019923	0.460519784571344
TVP23B	chr17:18778600:G:A	IAV	CD4T	-0.336562821986516	0.105064432922028	0.000802886121681778
TVP23B	chr17:18778600:G:A	LPS	NK	-0.0474923904020589	0.112888998275059	0.334836433944891
TVP23B	chr17:18778600:G:A	LPS	CD8T	-0.0513493181590151	0.112114887797778	0.316326873388783
TVP23B	chr17:18778600:G:A	LPS	monocyte	0.367352084016671	0.117699112264176	0.000699671729753008
TVP23B	chr17:18778600:G:A	LPS	B	0.0663788318295271	0.120419438038592	0.290660062679234
TVP23B	chr17:18778600:G:A	LPS	CD4T	-0.644625179176556	0.125460301813173	8.73229222264627e-09
TVP23B	chr17:18778600:G:A	Tcruzi	NK	-0.0153323018250853	0.11816604580266	0.444534782157016
TVP23B	chr17:18778600:G:A	Tcruzi	CD8T	-0.232750914599842	0.10928480574202	0.0161823040300282
TVP23B	chr17:18778600:G:A	Tcruzi	monocyte	0.226829168476771	0.113242956059948	0.0226563062167666
TVP23B	chr17:18778600:G:A	Tcruzi	B	0.136901550593953	0.119502256461769	0.124087622283567
TVP23B	chr17:18778600:G:A	Tcruzi	CD4T	-0.506792070925664	0.115528571135079	4.22168362812503e-06
TVP23B	chr17:18869846:G:T	NI	NK	0.0859448549160614	0.113663293517646	0.285107649725272
TVP23B	chr17:18869846:G:T	NI	CD8T	0.0895493953475511	0.118091711527507	0.292149980038993
TVP23B	chr17:18869846:G:T	NI	monocyte	0.0594275045882211	0.119031095491319	0.374381483469613
TVP23B	chr17:18869846:G:T	NI	B	0.107348656638747	0.133408360921921	0.264720753192494
TVP23B	chr17:18869846:G:T	NI	CD4T	0.104964713238091	0.139484094638498	0.292251280072963
TVP23B	chr17:18869846:G:T	IAV	NK	0.081966498715276	0.107541640234683	0.28088363706613
TVP23B	chr17:18869846:G:T	IAV	CD8T	0.0700185543519302	0.0962540691620167	0.29401375292811
TVP23B	chr17:18869846:G:T	IAV	monocyte	0.0543678140294713	0.104183160638052	0.378139438857151
TVP23B	chr17:18869846:G:T	IAV	B	0.105386201292866	0.128548346431282	0.249862847993376
TVP23B	chr17:18869846:G:T	IAV	CD4T	0.105524068204139	0.129541971784752	0.271295380646132
TVP23B	chr17:18869846:G:T	LPS	NK	0.0909385516935326	0.116466852607539	0.272769363525819
TVP23B	chr17:18869846:G:T	LPS	CD8T	0.0768000412240703	0.104057521779603	0.29320462324955
TVP23B	chr17:18869846:G:T	LPS	monocyte	0.0646185890820162	0.119214812865166	0.365629279990537
TVP23B	chr17:18869846:G:T	LPS	B	0.124487126928054	0.148444543339263	0.241683262054722
TVP23B	chr17:18869846:G:T	LPS	CD4T	0.112342801861302	0.1389645024365	0.272548748479234
TVP23B	chr17:18869846:G:T	Tcruzi	NK	0.0858062083831688	0.115083217679508	0.288966140269096
TVP23B	chr17:18869846:G:T	Tcruzi	CD8T	0.0862575960335603	0.114294018249086	0.291834728931708
TVP23B	chr17:18869846:G:T	Tcruzi	monocyte	0.0524879068819399	0.114603538990598	0.398059443426695
TVP23B	chr17:18869846:G:T	Tcruzi	B	0.109726933648068	0.134226194177182	0.254864056012451
TVP23B	chr17:18869846:G:T	Tcruzi	CD4T	0.107115811897581	0.136822321660767	0.284119395562245
TVP23B	chr17:18905170:C:G	NI	NK	-0.118776248220187	0.0825908110924356	0.0640640670818881
TVP23B	chr17:18905170:C:G	NI	CD8T	-0.100769347628707	0.0814311147892679	0.104716878850815
TVP23B	chr17:18905170:C:G	NI	monocyte	-0.229068268572487	0.111118387662024	0.0140328762332155
TVP23B	chr17:18905170:C:G	NI	B	-0.160272683652157	0.0968228970907104	0.0355448841768466
TVP23B	chr17:18905170:C:G	NI	CD4T	-0.0774824196377608	0.0968137522776041	0.203803664458842
TVP23B	chr17:18905170:C:G	IAV	NK	-0.10896625259445	0.0758469047375519	0.0651152890342513
TVP23B	chr17:18905170:C:G	IAV	CD8T	-0.0936933535290537	0.0715153208174167	0.0823746209349799
TVP23B	chr17:18905170:C:G	IAV	monocyte	-0.176994240219571	0.0927401573254834	0.0209907442668539
TVP23B	chr17:18905170:C:G	IAV	B	-0.0812516867561749	0.0769585672596981	0.135353267701494
TVP23B	chr17:18905170:C:G	IAV	CD4T	-0.143098815655061	0.0870552621807029	0.0430169917110383
TVP23B	chr17:18905170:C:G	LPS	NK	-0.110460311587597	0.0793694776509351	0.0741986194782595
TVP23B	chr17:18905170:C:G	LPS	CD8T	-0.0998053345593551	0.0745697820856506	0.0837028202739159
TVP23B	chr17:18905170:C:G	LPS	monocyte	-0.194776247429661	0.099800031158242	0.0213257072947723
TVP23B	chr17:18905170:C:G	LPS	B	-0.151597653534252	0.0919304665751376	0.038799225236168
TVP23B	chr17:18905170:C:G	LPS	CD4T	-0.103210216957047	0.087106009799344	0.117443648921678
TVP23B	chr17:18905170:C:G	Tcruzi	NK	-0.133174077532284	0.0888406941408785	0.0527019017655723
TVP23B	chr17:18905170:C:G	Tcruzi	CD8T	-0.0901105271315756	0.0798287126992862	0.124482190267251
TVP23B	chr17:18905170:C:G	Tcruzi	monocyte	-0.202790267041173	0.102585021277266	0.0194941676383379
TVP23B	chr17:18905170:C:G	Tcruzi	B	-0.132243365740581	0.0870443553589367	0.0542461814259009
TVP23B	chr17:18905170:C:G	Tcruzi	CD4T	-0.11655792980988	0.090117390138185	0.0959076352651096
TWF2	chr3:52138321:T:A	NI	NK	0.00340299771929105	0.050420446071437	0.620554404651111
TWF2	chr3:52138321:T:A	NI	CD8T	0.0166684755862975	0.0610412312799613	0.559805808618256
TWF2	chr3:52138321:T:A	NI	monocyte	-0.0160947594989848	0.0663213105767743	0.540730643773285
TWF2	chr3:52138321:T:A	NI	B	-0.00982326008407627	0.0571223102343415	0.596143237991266
TWF2	chr3:52138321:T:A	NI	CD4T	0.0218040441610965	0.0744491498886977	0.544390128998271
TWF2	chr3:52138321:T:A	IAV	NK	0.00114550793427544	0.0462867251106341	0.63253217528493
TWF2	chr3:52138321:T:A	IAV	CD8T	0.0103327295953531	0.0454119837167637	0.573662881599032
TWF2	chr3:52138321:T:A	IAV	monocyte	-0.0136138234966059	0.0541047972146448	0.566752323804133
TWF2	chr3:52138321:T:A	IAV	B	-0.00694380367436169	0.0489081706658426	0.604259508888189
TWF2	chr3:52138321:T:A	IAV	CD4T	0.0130707525153007	0.0607807162937338	0.576953436165238
TWF2	chr3:52138321:T:A	LPS	NK	-0.00209036492551419	0.0512654121606423	0.63342537095905
TWF2	chr3:52138321:T:A	LPS	CD8T	0.0161321257530563	0.0546029218901075	0.54700205502226
TWF2	chr3:52138321:T:A	LPS	monocyte	-0.0100850363989597	0.0625001079851766	0.580868397250761
TWF2	chr3:52138321:T:A	LPS	B	-0.00327820386073234	0.0548497968195275	0.623074342434137
TWF2	chr3:52138321:T:A	LPS	CD4T	0.0221589289314948	0.071379226657406	0.542355561127739
TWF2	chr3:52138321:T:A	Tcruzi	NK	0.00228514973614468	0.0519596277273209	0.625185681673267
TWF2	chr3:52138321:T:A	Tcruzi	CD8T	0.0131029635397366	0.0569625879018965	0.571000920604665
TWF2	chr3:52138321:T:A	Tcruzi	monocyte	-0.00478304008352902	0.060773637973666	0.610814640246649
TWF2	chr3:52138321:T:A	Tcruzi	B	-0.00742141206209537	0.053097342212166	0.60354334337385
TWF2	chr3:52138321:T:A	Tcruzi	CD4T	0.0201701770795441	0.0701214879648397	0.553300133419479
TWF2	chr3:52138921:T:C	NI	NK	-0.0138418763338301	0.0539836952030228	0.563153799581429
TWF2	chr3:52138921:T:C	NI	CD8T	-0.0166033973159539	0.0622394501663824	0.559703974090524
TWF2	chr3:52138921:T:C	NI	monocyte	-0.0130251751041608	0.06653436214374	0.555722951799207
TWF2	chr3:52138921:T:C	NI	B	-0.0217275365417755	0.0622381405275986	0.531822940714037
TWF2	chr3:52138921:T:C	NI	CD4T	-0.0174549133747239	0.0751553676512712	0.561129726696714
TWF2	chr3:52138921:T:C	IAV	NK	-0.0100250765829659	0.0485122548755146	0.57791742117347
TWF2	chr3:52138921:T:C	IAV	CD8T	-0.00745125952577156	0.044831016972862	0.589050910009859
TWF2	chr3:52138921:T:C	IAV	monocyte	-0.014185549258642	0.0561933811228827	0.564532918500654
TWF2	chr3:52138921:T:C	IAV	B	-0.0175780063358075	0.0529930905433468	0.537397132756585
TWF2	chr3:52138921:T:C	IAV	CD4T	-0.0177216050951638	0.0647254336347547	0.557213561683466
TWF2	chr3:52138921:T:C	LPS	NK	-0.0106227943784471	0.0527482410312955	0.574581206861321
TWF2	chr3:52138921:T:C	LPS	CD8T	-0.0105819457949277	0.0521668919674509	0.573643571622692
TWF2	chr3:52138921:T:C	LPS	monocyte	-0.00807652728795281	0.0636170027048215	0.588062294076976
TWF2	chr3:52138921:T:C	LPS	B	-0.0205154363173276	0.061189799289404	0.531753002254085
TWF2	chr3:52138921:T:C	LPS	CD4T	-0.0200948433128686	0.0718979709156555	0.550923996664228
TWF2	chr3:52138921:T:C	Tcruzi	NK	-0.0103864330176065	0.0540365556829645	0.580546063519151
TWF2	chr3:52138921:T:C	Tcruzi	CD8T	-0.0144071328772115	0.0590383647015067	0.564886305706864
TWF2	chr3:52138921:T:C	Tcruzi	monocyte	-0.00801788976356419	0.0626313395883926	0.595627455058552
TWF2	chr3:52138921:T:C	Tcruzi	B	-0.0195798431314016	0.0582881099960882	0.534631374761923
TWF2	chr3:52138921:T:C	Tcruzi	CD4T	-0.015315954522455	0.0704445831604944	0.572492323977755
TWF2	chr3:52164837:G:T	NI	NK	-0.00741855377064657	0.0335868817825201	0.590846090097596
TWF2	chr3:52164837:G:T	NI	CD8T	-0.0166227922857927	0.0393097670044401	0.526760184858745
TWF2	chr3:52164837:G:T	NI	monocyte	0.0210706251345528	0.0468789853184636	0.487820630231513
TWF2	chr3:52164837:G:T	NI	B	-0.00227797272925834	0.0352710608323306	0.637827749427281
TWF2	chr3:52164837:G:T	NI	CD4T	-0.0303749860884935	0.0530804167666437	0.464116643292292
TWF2	chr3:52164837:G:T	IAV	NK	-0.0013540237982859	0.0306761363592117	0.639777445837388
TWF2	chr3:52164837:G:T	IAV	CD8T	-0.00952212772765256	0.0296739464020336	0.558334785347208
TWF2	chr3:52164837:G:T	IAV	monocyte	0.00675787791136832	0.0329199145051214	0.600448286906009
TWF2	chr3:52164837:G:T	IAV	B	-0.00709580873432311	0.0318159091772141	0.593895781670485
TWF2	chr3:52164837:G:T	IAV	CD4T	-0.0267664684480446	0.0468741046789091	0.474745132468382
TWF2	chr3:52164837:G:T	LPS	NK	-0.00456967941014089	0.0331925156310129	0.608890513596319
TWF2	chr3:52164837:G:T	LPS	CD8T	-0.0102596389092534	0.0329205353570844	0.555266429904585
TWF2	chr3:52164837:G:T	LPS	monocyte	0.0115572587114427	0.0403010051571179	0.562635191994501
TWF2	chr3:52164837:G:T	LPS	B	-0.00941075720039117	0.0366166936681712	0.579087960677781
TWF2	chr3:52164837:G:T	LPS	CD4T	-0.0249669680452417	0.0476575813731698	0.488201108677709
TWF2	chr3:52164837:G:T	Tcruzi	NK	-0.0120642950062865	0.0366573049162641	0.557061840024237
TWF2	chr3:52164837:G:T	Tcruzi	CD8T	-0.0176901033656784	0.038842863417781	0.514240802083598
TWF2	chr3:52164837:G:T	Tcruzi	monocyte	0.0176538876182148	0.0438547934169615	0.532967484900748
TWF2	chr3:52164837:G:T	Tcruzi	B	-0.00204671643738794	0.033461269105625	0.637075718495951
TWF2	chr3:52164837:G:T	Tcruzi	CD4T	-0.025463276247424	0.047999374119045	0.488811241667863
TWF2	chr3:52173872:G:T	NI	NK	-0.0183834388895491	0.0294921869661098	0.432621852028267
TWF2	chr3:52173872:G:T	NI	CD8T	-0.0269920566122176	0.0354686481355195	0.38880098977413
TWF2	chr3:52173872:G:T	NI	monocyte	-0.0235460436669444	0.0339790323721686	0.384074826169354
TWF2	chr3:52173872:G:T	NI	B	-0.018333873256474	0.0313655115064311	0.45189572407217
TWF2	chr3:52173872:G:T	NI	CD4T	-0.0151783888450377	0.0326432809429189	0.481265938343302
TWF2	chr3:52173872:G:T	IAV	NK	-0.0272447323286942	0.0347773337260088	0.373093868122464
TWF2	chr3:52173872:G:T	IAV	CD8T	-0.0205526108212137	0.0290840925814918	0.400594634296005
TWF2	chr3:52173872:G:T	IAV	monocyte	-0.0058923730087709	0.0229221898608353	0.557470404841622
TWF2	chr3:52173872:G:T	IAV	B	-0.0079548857132251	0.0248509505084785	0.535625640760081
TWF2	chr3:52173872:G:T	IAV	CD4T	-0.0125649369419548	0.028448745473879	0.495424898728098
TWF2	chr3:52173872:G:T	LPS	NK	-0.0171671203477871	0.0287738600068266	0.437055704734559
TWF2	chr3:52173872:G:T	LPS	CD8T	-0.0310814250323312	0.0389627348170397	0.360403454725899
TWF2	chr3:52173872:G:T	LPS	monocyte	-0.00281922430318938	0.0263388284507151	0.593960869124668
TWF2	chr3:52173872:G:T	LPS	B	-0.00201771431715276	0.0272559329717517	0.601519292363244
TWF2	chr3:52173872:G:T	LPS	CD4T	-0.00467906826211558	0.0309815801205578	0.573310733836193
TWF2	chr3:52173872:G:T	Tcruzi	NK	-0.0174166031074538	0.0301389573986155	0.443990822177743
TWF2	chr3:52173872:G:T	Tcruzi	CD8T	-0.015318260381957	0.0286172681353945	0.458009184738296
TWF2	chr3:52173872:G:T	Tcruzi	monocyte	-0.0182530649211488	0.0314360126081676	0.449263732782198
TWF2	chr3:52173872:G:T	Tcruzi	B	-0.00226775972392088	0.0261263482860931	0.59957283940634
TWF2	chr3:52173872:G:T	Tcruzi	CD4T	-0.0211803365321121	0.0342064663837422	0.439347507829326
TWF2	chr3:52178958:G:A	NI	NK	-0.0126853284011113	0.0552901117187477	0.545104016947013
TWF2	chr3:52178958:G:A	NI	CD8T	-0.0336269537265394	0.0713076683948603	0.465032218848054
TWF2	chr3:52178958:G:A	NI	monocyte	0.0161859668971728	0.0691072962514105	0.528863944909059
TWF2	chr3:52178958:G:A	NI	B	0.00318217689035472	0.0592011905749638	0.616149283252695
TWF2	chr3:52178958:G:A	NI	CD4T	-0.0431861511798318	0.0876489411395475	0.450015428753235
TWF2	chr3:52178958:G:A	IAV	NK	-0.00645731581688599	0.050082703931953	0.574725494169641
TWF2	chr3:52178958:G:A	IAV	CD8T	-0.0222537142219832	0.0533098387572936	0.482865963316621
TWF2	chr3:52178958:G:A	IAV	monocyte	0.0126168706300592	0.0554671240565062	0.551021135816665
TWF2	chr3:52178958:G:A	IAV	B	0.00272811250559436	0.0513209807928669	0.615235317059048
TWF2	chr3:52178958:G:A	IAV	CD4T	-0.0230820957294223	0.0665068937351458	0.507644320718572
TWF2	chr3:52178958:G:A	LPS	NK	-0.0106529266844371	0.0548841285009801	0.551896456475986
TWF2	chr3:52178958:G:A	LPS	CD8T	-0.0299369035359687	0.0633914716686139	0.459460001067799
TWF2	chr3:52178958:G:A	LPS	monocyte	0.0244761917905251	0.0706690311404112	0.50119725268406
TWF2	chr3:52178958:G:A	LPS	B	0.00101188537614289	0.0584840512487871	0.619338587403604
TWF2	chr3:52178958:G:A	LPS	CD4T	-0.03473481528719	0.0784899689595491	0.472492901520828
TWF2	chr3:52178958:G:A	Tcruzi	NK	-0.0185143820399973	0.0593099188223826	0.518275181544115
TWF2	chr3:52178958:G:A	Tcruzi	CD8T	-0.0411081214111532	0.0768008266741962	0.435738111819358
TWF2	chr3:52178958:G:A	Tcruzi	monocyte	0.0234223684872962	0.070083883229348	0.513102546214028
TWF2	chr3:52178958:G:A	Tcruzi	B	-0.00259780792485169	0.0552784258382634	0.603541542958672
TWF2	chr3:52178958:G:A	Tcruzi	CD4T	-0.0425214294190263	0.0843823943187134	0.451585170035015
TWF2	chr3:52193686:C:T	NI	NK	0.0341797569454749	0.084052711017398	0.436340661533483
TWF2	chr3:52193686:C:T	NI	CD8T	0.003629767629342	0.0851002585702874	0.553030720525389
TWF2	chr3:52193686:C:T	NI	monocyte	-0.00316877912791389	0.0892142821819269	0.544206166540906
TWF2	chr3:52193686:C:T	NI	B	0.101704901579695	0.135831513208809	0.295842524838467
TWF2	chr3:52193686:C:T	NI	CD4T	-0.0148135238790121	0.102069867623858	0.537782063210598
TWF2	chr3:52193686:C:T	IAV	NK	0.0361811312002409	0.0801006472865916	0.422373010791743
TWF2	chr3:52193686:C:T	IAV	CD8T	0.00924560877903578	0.0679890392264282	0.523624939608906
TWF2	chr3:52193686:C:T	IAV	monocyte	-0.0654066759132855	0.100380387792307	0.343788451087703
TWF2	chr3:52193686:C:T	IAV	B	0.0527198757731058	0.0894277069133302	0.367012657019198
TWF2	chr3:52193686:C:T	IAV	CD4T	0.00129965045369755	0.0860798560238288	0.569108531121217
TWF2	chr3:52193686:C:T	LPS	NK	0.0480146553074883	0.0924835296829376	0.395234296904078
TWF2	chr3:52193686:C:T	LPS	CD8T	0.0170086972442575	0.0757654798914616	0.496227773938331
TWF2	chr3:52193686:C:T	LPS	monocyte	-0.0406391181239115	0.090503268735934	0.417428421821045
TWF2	chr3:52193686:C:T	LPS	B	0.053676345194736	0.0947548877035137	0.374925660789969
TWF2	chr3:52193686:C:T	LPS	CD4T	-0.0128223634183887	0.0963368486056448	0.543320206056145
TWF2	chr3:52193686:C:T	Tcruzi	NK	0.0655022161205952	0.109934595557596	0.362153951249579
TWF2	chr3:52193686:C:T	Tcruzi	CD8T	0.0281543439539607	0.0852285060790787	0.466207678173335
TWF2	chr3:52193686:C:T	Tcruzi	monocyte	-0.01935921645288	0.0868502856933978	0.49535999061055
TWF2	chr3:52193686:C:T	Tcruzi	B	0.0701114282086585	0.103724752153953	0.333112353052482
TWF2	chr3:52193686:C:T	Tcruzi	CD4T	-0.0197045388329893	0.0998520967271729	0.526589183397702
TWF2	chr3:52219455:C:T	NI	NK	-0.00362122000669391	0.0753251608469497	0.589536095172877
TWF2	chr3:52219455:C:T	NI	CD8T	-0.0589233292483382	0.0878367145335134	0.385564116582091
TWF2	chr3:52219455:C:T	NI	monocyte	0.0657134026304493	0.0954734383649061	0.382492386115999
TWF2	chr3:52219455:C:T	NI	B	0.105383060944541	0.111011247672137	0.299039229203745
TWF2	chr3:52219455:C:T	NI	CD4T	-0.0732196491868373	0.0986702883549364	0.36406603937047
TWF2	chr3:52219455:C:T	IAV	NK	0.00851226837566594	0.0693128624725827	0.58500738857713
TWF2	chr3:52219455:C:T	IAV	CD8T	-0.0304108184929255	0.0697696313678551	0.461954061222938
TWF2	chr3:52219455:C:T	IAV	monocyte	0.033799275318082	0.0731970182820395	0.464986853553474
TWF2	chr3:52219455:C:T	IAV	B	0.0754013296872067	0.0899041192803096	0.330917419569837
TWF2	chr3:52219455:C:T	IAV	CD4T	-0.0147431884741969	0.077240278993277	0.540877665387195
TWF2	chr3:52219455:C:T	LPS	NK	-0.0417422542845291	0.0810923180585037	0.437888005758732
TWF2	chr3:52219455:C:T	LPS	CD8T	-0.0340702165626092	0.0743137374147564	0.452344711061291
TWF2	chr3:52219455:C:T	LPS	monocyte	-0.193414532702299	0.142037462401224	0.0862773468358096
TWF2	chr3:52219455:C:T	LPS	B	0.0743895382335611	0.0935993506463652	0.346227812602922
TWF2	chr3:52219455:C:T	LPS	CD4T	-0.0570390545881627	0.0908449226055951	0.399611661574134
TWF2	chr3:52219455:C:T	Tcruzi	NK	-0.0176174145217037	0.078913740216576	0.53483505973887
TWF2	chr3:52219455:C:T	Tcruzi	CD8T	-0.0494034921870157	0.0814893310465901	0.406571107034885
TWF2	chr3:52219455:C:T	Tcruzi	monocyte	0.0486315442348101	0.0909256934404287	0.43874106217157
TWF2	chr3:52219455:C:T	Tcruzi	B	0.0324938859632346	0.0758441840292651	0.461968705347364
TWF2	chr3:52219455:C:T	Tcruzi	CD4T	-0.0550453298336858	0.089674830884519	0.405240166883409
TWF2	chr3:52234964:C:A	NI	NK	-0.0202444147640468	0.0675327314679039	0.514403293226141
TWF2	chr3:52234964:C:A	NI	CD8T	-0.0196057056387031	0.073315499626828	0.524795885534032
TWF2	chr3:52234964:C:A	NI	monocyte	-0.0454820158842985	0.089252380570541	0.416857812312762
TWF2	chr3:52234964:C:A	NI	B	-0.00894369830492727	0.0685557575841875	0.563238980277469
TWF2	chr3:52234964:C:A	NI	CD4T	-0.0192220154216851	0.0864438470660611	0.532407295569563
TWF2	chr3:52234964:C:A	IAV	NK	-0.00751175671472688	0.0601614421482403	0.561240902591123
TWF2	chr3:52234964:C:A	IAV	CD8T	-0.00448520782442122	0.0561880958560952	0.573857492338118
TWF2	chr3:52234964:C:A	IAV	monocyte	-0.0185411870727956	0.0668629957728702	0.501559896995948
TWF2	chr3:52234964:C:A	IAV	B	0.00467023875750222	0.0643687410945241	0.611531397157336
TWF2	chr3:52234964:C:A	IAV	CD4T	0.00161959389603309	0.0755666897929115	0.604093050972825
TWF2	chr3:52234964:C:A	LPS	NK	-0.0109353464775141	0.0639085844333133	0.547242167447908
TWF2	chr3:52234964:C:A	LPS	CD8T	-0.0149075455028331	0.0630477900067909	0.529104672157002
TWF2	chr3:52234964:C:A	LPS	monocyte	-0.0611241014046195	0.0995918446804766	0.37835029826535
TWF2	chr3:52234964:C:A	LPS	B	-0.0164340431839945	0.0698538413497381	0.529371699584378
TWF2	chr3:52234964:C:A	LPS	CD4T	-0.00422458767263775	0.0805650334097422	0.581357480661556
TWF2	chr3:52234964:C:A	Tcruzi	NK	-0.0196550924358322	0.0690518330821144	0.516883071946955
TWF2	chr3:52234964:C:A	Tcruzi	CD8T	-0.0173016857965082	0.0697411992790437	0.528387616666426
TWF2	chr3:52234964:C:A	Tcruzi	monocyte	-0.0596297360315463	0.0998831184120022	0.392246519538583
TWF2	chr3:52234964:C:A	Tcruzi	B	-0.0196647879416322	0.0681512748991108	0.515416002887899
TWF2	chr3:52234964:C:A	Tcruzi	CD4T	-0.0205207691205532	0.0826872201362179	0.529667701292394
TWF2	chr3:52235212:G:A	NI	NK	-0.00245411211467001	0.0447284950049253	0.648790510924918
TWF2	chr3:52235212:G:A	NI	CD8T	0.00705384806543499	0.0511492175005528	0.61613549341635
TWF2	chr3:52235212:G:A	NI	monocyte	0.00990615844088821	0.0569865275978635	0.576624476639042
TWF2	chr3:52235212:G:A	NI	B	0.0114131712814179	0.0499430534439038	0.588436962348102
TWF2	chr3:52235212:G:A	NI	CD4T	0.0122724315429421	0.0634547905416941	0.590010976349186
TWF2	chr3:52235212:G:A	IAV	NK	-0.00596395271391547	0.042975973779471	0.625099600563689
TWF2	chr3:52235212:G:A	IAV	CD8T	-0.00147215351430931	0.0388458204628977	0.654651834596262
TWF2	chr3:52235212:G:A	IAV	monocyte	0.0050632175928493	0.0451232379376691	0.620600081111215
TWF2	chr3:52235212:G:A	IAV	B	0.00561948347457212	0.0422556918222049	0.613910890870742
TWF2	chr3:52235212:G:A	IAV	CD4T	0.00711867017009727	0.0529780148857666	0.614888452693298
TWF2	chr3:52235212:G:A	LPS	NK	0.000365963861457484	0.0444496384545278	0.646022373263026
TWF2	chr3:52235212:G:A	LPS	CD8T	0.000793368300578696	0.0438926312924409	0.641590394220247
TWF2	chr3:52235212:G:A	LPS	monocyte	0.00737947944455142	0.0541303705862836	0.59917774112133
TWF2	chr3:52235212:G:A	LPS	B	0.0153670705329202	0.0521832223990592	0.561320389547921
TWF2	chr3:52235212:G:A	LPS	CD4T	0.0146316616833914	0.0606948857601887	0.579055175942987
TWF2	chr3:52235212:G:A	Tcruzi	NK	8.81797907016135e-05	0.0458438615372533	0.652542310306475
TWF2	chr3:52235212:G:A	Tcruzi	CD8T	0.00501348570441041	0.0487865793569678	0.623566181593811
TWF2	chr3:52235212:G:A	Tcruzi	monocyte	0.010749866071174	0.0545995337908944	0.591505391749422
TWF2	chr3:52235212:G:A	Tcruzi	B	0.0115172915108074	0.0477906185726426	0.582483997361059
TWF2	chr3:52235212:G:A	Tcruzi	CD4T	0.0109131508996992	0.0595514021890966	0.600503219081037
TWF2	chr3:52243429:A:G	NI	NK	-0.0612841091303443	0.0554611466904532	0.132358127196297
TWF2	chr3:52243429:A:G	NI	CD8T	-0.185384575631536	0.060874646292694	0.000484243626794112
TWF2	chr3:52243429:A:G	NI	monocyte	0.239028708158687	0.0534522563195182	1.59710482612017e-06
TWF2	chr3:52243429:A:G	NI	B	-0.0266106187759197	0.0530772890179893	0.309019436659832
TWF2	chr3:52243429:A:G	NI	CD4T	-0.162741189576067	0.0570917529250998	0.00184283159215259
TWF2	chr3:52243429:A:G	IAV	NK	-0.0473890876511128	0.0495263282117362	0.167318382561674
TWF2	chr3:52243429:A:G	IAV	CD8T	-0.0528164950713995	0.0523562698195383	0.153002851176112
TWF2	chr3:52243429:A:G	IAV	monocyte	0.0841052066150533	0.0433561520523256	0.0267065997593383
TWF2	chr3:52243429:A:G	IAV	B	0.00685044669595039	0.051924070137532	0.447736165822493
TWF2	chr3:52243429:A:G	IAV	CD4T	-0.0840940718492577	0.0533107338566705	0.0574766316331686
TWF2	chr3:52243429:A:G	LPS	NK	-0.0692676175913433	0.0543542555215343	0.0989415096165189
TWF2	chr3:52243429:A:G	LPS	CD8T	-0.116311783795838	0.054314493183024	0.0138539771230806
TWF2	chr3:52243429:A:G	LPS	monocyte	0.0208873135264411	0.0477194123740061	0.328560854448793
TWF2	chr3:52243429:A:G	LPS	B	0.0248539583646535	0.0545859423592054	0.326191429879295
TWF2	chr3:52243429:A:G	LPS	CD4T	-0.105804288724969	0.0564432038816729	0.0302546708031248
TWF2	chr3:52243429:A:G	Tcruzi	NK	-0.0231129356258338	0.0602377833943634	0.342949555732359
TWF2	chr3:52243429:A:G	Tcruzi	CD8T	-0.0914933249037626	0.0544592816121314	0.0471683306258655
TWF2	chr3:52243429:A:G	Tcruzi	monocyte	0.273493057454624	0.0608535957931478	3.69536672606818e-07
TWF2	chr3:52243429:A:G	Tcruzi	B	0.0184201911802109	0.0521846821740645	0.363392149149358
TWF2	chr3:52243429:A:G	Tcruzi	CD4T	-0.108720450290129	0.0570735810688041	0.0290572987032195
TWF2	chr3:52279416:G:C	NI	NK	-0.00511173527470576	0.0519782747009691	0.58729389619995
TWF2	chr3:52279416:G:C	NI	CD8T	-0.00716741166658865	0.0568820850912417	0.580131486172167
TWF2	chr3:52279416:G:C	NI	monocyte	0.0718905890538992	0.0906355533357399	0.298084574710179
TWF2	chr3:52279416:G:C	NI	B	0.000474034545882974	0.0546126430096373	0.606679356850881
TWF2	chr3:52279416:G:C	NI	CD4T	-0.00859032744726659	0.0672370411504062	0.5720430489482
TWF2	chr3:52279416:G:C	IAV	NK	-0.010786401410813	0.0497662714608788	0.552182167904124
TWF2	chr3:52279416:G:C	IAV	CD8T	0.000415907654199782	0.0447965255589159	0.613452787024253
TWF2	chr3:52279416:G:C	IAV	monocyte	0.0257050246164001	0.0529420647028523	0.441669972582705
TWF2	chr3:52279416:G:C	IAV	B	-0.00288025286089745	0.0489371739312231	0.604459667255773
TWF2	chr3:52279416:G:C	IAV	CD4T	-0.0163138592776127	0.0615545228553376	0.537767594251683
TWF2	chr3:52279416:G:C	LPS	NK	-0.00675739157664671	0.0521925098344838	0.575065042039594
TWF2	chr3:52279416:G:C	LPS	CD8T	-0.00250959331607364	0.0495811745721364	0.598246848044795
TWF2	chr3:52279416:G:C	LPS	monocyte	0.0277584132245414	0.0617561154401837	0.443930321951293
TWF2	chr3:52279416:G:C	LPS	B	-0.00216583968875226	0.0549520498163685	0.607020240785304
TWF2	chr3:52279416:G:C	LPS	CD4T	-0.000635316221151457	0.0626429077180458	0.610540283718351
TWF2	chr3:52279416:G:C	Tcruzi	NK	-0.00873646438839567	0.0550830222265715	0.569433549600171
TWF2	chr3:52279416:G:C	Tcruzi	CD8T	-0.00135729975830448	0.0539638206040031	0.607865074030965
TWF2	chr3:52279416:G:C	Tcruzi	monocyte	0.0712345605667398	0.0923332799847659	0.323343238485892
TWF2	chr3:52279416:G:C	Tcruzi	B	0.00455542699989083	0.0521210459685931	0.581051513617044
TWF2	chr3:52279416:G:C	Tcruzi	CD4T	0.00702590473434287	0.0640486456505246	0.58031645513966
TWF2	chr3:52286212:C:T	NI	NK	-0.0211571760792564	0.0594502070829045	0.520404157833059
TWF2	chr3:52286212:C:T	NI	CD8T	-0.0176580213936059	0.0637215340699326	0.547056406747269
TWF2	chr3:52286212:C:T	NI	monocyte	-0.014314517632979	0.0684002128175603	0.542040555825375
TWF2	chr3:52286212:C:T	NI	B	-0.0220090967494761	0.0633295903395478	0.523498028613772
TWF2	chr3:52286212:C:T	NI	CD4T	-0.0065861346927086	0.0747352066743812	0.593864536894425
TWF2	chr3:52286212:C:T	IAV	NK	-0.0205063489990401	0.0555714551426646	0.515484519386876
TWF2	chr3:52286212:C:T	IAV	CD8T	-0.0163273208162222	0.0500246518650871	0.530595055742045
TWF2	chr3:52286212:C:T	IAV	monocyte	-0.017129368705697	0.0566586034963801	0.537956989832997
TWF2	chr3:52286212:C:T	IAV	B	-0.0132648995442084	0.0521300554785658	0.552248092672366
TWF2	chr3:52286212:C:T	IAV	CD4T	-0.014089121187897	0.0641504415764299	0.564634462082531
TWF2	chr3:52286212:C:T	LPS	NK	-0.0238998152225371	0.0614646754511979	0.503534013188887
TWF2	chr3:52286212:C:T	LPS	CD8T	-0.0167052224655848	0.0558983223135564	0.534902514057995
TWF2	chr3:52286212:C:T	LPS	monocyte	-0.0227898529135318	0.0686966588705649	0.515019987879612
TWF2	chr3:52286212:C:T	LPS	B	-0.0200352193729542	0.0618463705010407	0.526040975241955
TWF2	chr3:52286212:C:T	LPS	CD4T	-0.0140006665311715	0.0705062655984784	0.565767145350701
TWF2	chr3:52286212:C:T	Tcruzi	NK	-0.0248979203787124	0.0639750718245687	0.505921527744048
TWF2	chr3:52286212:C:T	Tcruzi	CD8T	-0.0184938005659077	0.0619260232097594	0.53830307321991
TWF2	chr3:52286212:C:T	Tcruzi	monocyte	-0.0233329584501455	0.0686884512186346	0.519669097542676
TWF2	chr3:52286212:C:T	Tcruzi	B	-0.0252639870394622	0.0636591866483352	0.503145979766538
TWF2	chr3:52286212:C:T	Tcruzi	CD4T	-0.00739664514507265	0.0704026680142113	0.594545291415435
TWF2	chr3:52309726:A:G	NI	NK	0.0327852200586148	0.0579209240076453	0.339785108122214
TWF2	chr3:52309726:A:G	NI	CD8T	0.0195981230702807	0.0586525573727415	0.421547098382529
TWF2	chr3:52309726:A:G	NI	monocyte	0.0381302912634057	0.0626441196292269	0.313001590297594
TWF2	chr3:52309726:A:G	NI	B	-0.0645307528281452	0.0714524231849268	0.233734387518001
TWF2	chr3:52309726:A:G	NI	CD4T	0.0091144652071948	0.0667522555464675	0.492365892422849
TWF2	chr3:52309726:A:G	IAV	NK	0.040927756544404	0.0568660932558402	0.287306341614965
TWF2	chr3:52309726:A:G	IAV	CD8T	0.0188988067615753	0.0487992900921755	0.39937202404153
TWF2	chr3:52309726:A:G	IAV	monocyte	0.0696622440795716	0.0632107238997726	0.176356038516037
TWF2	chr3:52309726:A:G	IAV	B	-0.0434219693325642	0.0593524367487267	0.288447901497015
TWF2	chr3:52309726:A:G	IAV	CD4T	0.00549650197237535	0.0586713543098649	0.507354469772136
TWF2	chr3:52309726:A:G	LPS	NK	0.0365440331719987	0.0582865601156698	0.317221707948764
TWF2	chr3:52309726:A:G	LPS	CD8T	0.0360255757337603	0.0570132869792368	0.317544188549508
TWF2	chr3:52309726:A:G	LPS	monocyte	0.095471115370668	0.076265575149906	0.135171379223744
TWF2	chr3:52309726:A:G	LPS	B	-0.0703275876683697	0.0755606003940218	0.222000569384317
TWF2	chr3:52309726:A:G	LPS	CD4T	-0.00036738016007937	0.0639279375640806	0.539979046935601
TWF2	chr3:52309726:A:G	Tcruzi	NK	0.0421789632931565	0.0631288054767731	0.304301660490492
TWF2	chr3:52309726:A:G	Tcruzi	CD8T	0.0174976283635542	0.0563454537004786	0.428981779709637
TWF2	chr3:52309726:A:G	Tcruzi	monocyte	0.0339025545407712	0.0616658833778518	0.333590031397038
TWF2	chr3:52309726:A:G	Tcruzi	B	-0.0607126078073266	0.0681938702989521	0.236648737335809
TWF2	chr3:52309726:A:G	Tcruzi	CD4T	0.0155333012781142	0.0645481584421242	0.458872715439562
TWF2	chr3:52333916:A:G	NI	NK	0.0493995213073495	0.0413433931185926	0.123144807333135
TWF2	chr3:52333916:A:G	NI	CD8T	0.0882866613234814	0.0506418804479113	0.0499079843182593
TWF2	chr3:52333916:A:G	NI	monocyte	-0.0607568232174818	0.0481898288864032	0.109968960088316
TWF2	chr3:52333916:A:G	NI	B	0.00510881282786002	0.0401593095795024	0.452170430520561
TWF2	chr3:52333916:A:G	NI	CD4T	0.0821715192871252	0.0510721906072145	0.0661803265502329
TWF2	chr3:52333916:A:G	IAV	NK	0.0562811891619537	0.0406592198852192	0.0865890326166345
TWF2	chr3:52333916:A:G	IAV	CD8T	0.0673299726303221	0.0427174000727391	0.057541185121333
TWF2	chr3:52333916:A:G	IAV	monocyte	-0.0278773670520516	0.035555688266879	0.234105711140226
TWF2	chr3:52333916:A:G	IAV	B	0.0251096640121832	0.0375845123858316	0.265834457679691
TWF2	chr3:52333916:A:G	IAV	CD4T	0.0726727514358502	0.0459776647826033	0.0678533157847807
TWF2	chr3:52333916:A:G	LPS	NK	0.0431443177215294	0.0399809579528745	0.148366530895209
TWF2	chr3:52333916:A:G	LPS	CD8T	0.0675808137784202	0.0425624673020905	0.0625946707642298
TWF2	chr3:52333916:A:G	LPS	monocyte	-0.0233805470839966	0.039690861011853	0.294713982194972
TWF2	chr3:52333916:A:G	LPS	B	0.0206237073784041	0.0401325536102779	0.316941009910295
TWF2	chr3:52333916:A:G	LPS	CD4T	0.0722284217097174	0.0479240001565606	0.0781539517439752
TWF2	chr3:52333916:A:G	Tcruzi	NK	0.0328468759448414	0.0416976869123222	0.218556600614174
TWF2	chr3:52333916:A:G	Tcruzi	CD8T	0.0694713799136194	0.0439291659691318	0.0672824252160187
TWF2	chr3:52333916:A:G	Tcruzi	monocyte	-0.0571390162550859	0.0474119779520504	0.123689518788765
TWF2	chr3:52333916:A:G	Tcruzi	B	0.00656726049649059	0.0384314916240619	0.436595841808871
TWF2	chr3:52333916:A:G	Tcruzi	CD4T	0.075236751335497	0.0486727453612766	0.0738250583975624
TWSG1	chr18:9315829:G:C	NI	NK	-0.0352889279385154	0.0618318815523842	0.416750465712903
TWSG1	chr18:9315829:G:C	NI	CD8T	-0.0396846682297034	0.0664776268670886	0.41128950443098
TWSG1	chr18:9315829:G:C	NI	monocyte	0.00334297826339734	0.068441373089365	0.596013111655038
TWSG1	chr18:9315829:G:C	NI	B	-0.0106796679651642	0.0566874676903147	0.546150922964329
TWSG1	chr18:9315829:G:C	NI	CD4T	-0.0500040422135372	0.0823665473650689	0.399934705623276
TWSG1	chr18:9315829:G:C	IAV	NK	-0.0282765422569868	0.0544659295751667	0.43578969260178
TWSG1	chr18:9315829:G:C	IAV	CD8T	-0.0227966149023118	0.0480068701259126	0.450036239994783
TWSG1	chr18:9315829:G:C	IAV	monocyte	0.00675829906063299	0.0585807492847227	0.59699206729498
TWSG1	chr18:9315829:G:C	IAV	B	-0.0126380983799548	0.0498514421681151	0.527891264505857
TWSG1	chr18:9315829:G:C	IAV	CD4T	-0.0350130386187699	0.0655992635812818	0.43399159678116
TWSG1	chr18:9315829:G:C	LPS	NK	-0.0485368265045969	0.0748668896132184	0.371411763634571
TWSG1	chr18:9315829:G:C	LPS	CD8T	-0.030111786189432	0.0555332271066139	0.423239863635544
TWSG1	chr18:9315829:G:C	LPS	monocyte	-0.0133427123995181	0.069040946020552	0.540114416711399
TWSG1	chr18:9315829:G:C	LPS	B	-0.0133159258665769	0.05656560186658	0.526330175397066
TWSG1	chr18:9315829:G:C	LPS	CD4T	-0.0428939045225343	0.0744927467898488	0.413657372183773
TWSG1	chr18:9315829:G:C	Tcruzi	NK	-0.0329483499636892	0.0611580263762523	0.427846456495077
TWSG1	chr18:9315829:G:C	Tcruzi	CD8T	-0.0363195813368502	0.0626671857555551	0.41617864665037
TWSG1	chr18:9315829:G:C	Tcruzi	monocyte	0.00125150783344041	0.0654229122673906	0.612036562037336
TWSG1	chr18:9315829:G:C	Tcruzi	B	-0.0150197554078063	0.0546541311904721	0.520181795060566
TWSG1	chr18:9315829:G:C	Tcruzi	CD4T	-0.0430746686161105	0.0746541045260794	0.418460224510631
TWSG1	chr18:9368832:C:A	NI	NK	0.00218071176884011	0.0525224530463352	0.631178423095308
TWSG1	chr18:9368832:C:A	NI	CD8T	0.000120123034591284	0.0598166711122255	0.641658882677646
TWSG1	chr18:9368832:C:A	NI	monocyte	-0.0237558963925028	0.0770056170919661	0.518298241514139
TWSG1	chr18:9368832:C:A	NI	B	0.0026542642214214	0.0582974848315469	0.630594877042703
TWSG1	chr18:9368832:C:A	NI	CD4T	0.00225158703975148	0.0741817830360192	0.625640517927918
TWSG1	chr18:9368832:C:A	IAV	NK	0.00387929039722406	0.0493729785048258	0.621192725433915
TWSG1	chr18:9368832:C:A	IAV	CD8T	0.00105589295723105	0.0455379486996245	0.636506902747738
TWSG1	chr18:9368832:C:A	IAV	monocyte	-0.0137965623054316	0.0602755630528559	0.56800929514116
TWSG1	chr18:9368832:C:A	IAV	B	0.0045188539516399	0.0510229905601112	0.618694036785139
TWSG1	chr18:9368832:C:A	IAV	CD4T	0.00387796431402162	0.0631490711247543	0.626552317898013
TWSG1	chr18:9368832:C:A	LPS	NK	0.00298688448788576	0.0531079418192016	0.623400109825285
TWSG1	chr18:9368832:C:A	LPS	CD8T	-0.0036231112459656	0.0520988832531663	0.616167610032531
TWSG1	chr18:9368832:C:A	LPS	monocyte	-0.0263001239140858	0.0783983643128549	0.518392469104074
TWSG1	chr18:9368832:C:A	LPS	B	0.00320176727137351	0.0581735852563262	0.624170337293936
TWSG1	chr18:9368832:C:A	LPS	CD4T	-0.00601655997417828	0.0697298519950008	0.611186456028763
TWSG1	chr18:9368832:C:A	Tcruzi	NK	0.00689764763565208	0.0556381950948328	0.606908025199109
TWSG1	chr18:9368832:C:A	Tcruzi	CD8T	-0.00246641910230806	0.0576556200899342	0.628059356136944
TWSG1	chr18:9368832:C:A	Tcruzi	monocyte	-0.0231508173863614	0.0744529074754245	0.538096628444721
TWSG1	chr18:9368832:C:A	Tcruzi	B	0.00289895803225014	0.0554996268594522	0.627239680842504
TWSG1	chr18:9368832:C:A	Tcruzi	CD4T	-0.00162932163313145	0.0696637124268981	0.633049927546774
TWSG1	chr18:9369703:T:A	NI	NK	0.00561506256100774	0.044755405551038	0.567326433199427
TWSG1	chr18:9369703:T:A	NI	CD8T	0.0243050323976272	0.0519166777852655	0.459516771626086
TWSG1	chr18:9369703:T:A	NI	monocyte	0.0408074166508635	0.0695642817391515	0.390555828433138
TWSG1	chr18:9369703:T:A	NI	B	0.0183123124771759	0.051269430885686	0.496039469662735
TWSG1	chr18:9369703:T:A	NI	CD4T	0.048953542428889	0.0735840094037003	0.383789276720629
TWSG1	chr18:9369703:T:A	IAV	NK	0.00259272593768793	0.0421604353773589	0.584637943550384
TWSG1	chr18:9369703:T:A	IAV	CD8T	0.00784094993332578	0.0388369252343867	0.539226715305886
TWSG1	chr18:9369703:T:A	IAV	monocyte	0.0264418277018683	0.054380369654771	0.45367413998148
TWSG1	chr18:9369703:T:A	IAV	B	0.0175534446986396	0.0453691995679886	0.486370977487458
TWSG1	chr18:9369703:T:A	IAV	CD4T	0.0505490570616148	0.0706373568256958	0.367738101227165
TWSG1	chr18:9369703:T:A	LPS	NK	0.000189990819365485	0.0463407843908645	0.596798527320262
TWSG1	chr18:9369703:T:A	LPS	CD8T	0.0162186093521286	0.0443675014022746	0.486759706095257
TWSG1	chr18:9369703:T:A	LPS	monocyte	0.0272617186570152	0.0629881858461976	0.460889077000471
TWSG1	chr18:9369703:T:A	LPS	B	0.0153330438259317	0.0502464287668419	0.507393881319365
TWSG1	chr18:9369703:T:A	LPS	CD4T	0.0444600912546143	0.0680251610393719	0.392042929293319
TWSG1	chr18:9369703:T:A	Tcruzi	NK	0.00438101826183984	0.0465581108007136	0.574117649939598
TWSG1	chr18:9369703:T:A	Tcruzi	CD8T	0.0266485689664726	0.051570577447137	0.442341514609973
TWSG1	chr18:9369703:T:A	Tcruzi	monocyte	0.0276750620903898	0.0615332500772341	0.461090159656495
TWSG1	chr18:9369703:T:A	Tcruzi	B	0.0155259190537641	0.0483200858811384	0.504709806356074
TWSG1	chr18:9369703:T:A	Tcruzi	CD4T	0.0482493888805671	0.0708940380195248	0.384061480567172
TWSG1	chr18:9404701:G:C	NI	NK	0.0117962687895027	0.0401154120371244	0.366502442887271
TWSG1	chr18:9404701:G:C	NI	CD8T	0.0711446737542395	0.0408160392860213	0.040113516641503
TWSG1	chr18:9404701:G:C	NI	monocyte	0.0510694161589059	0.0502356024334318	0.150577093851733
TWSG1	chr18:9404701:G:C	NI	B	0.0304784371876079	0.0431915212332793	0.230396099578149
TWSG1	chr18:9404701:G:C	NI	CD4T	0.106849376484848	0.0485462563607392	0.0187149423445643
TWSG1	chr18:9404701:G:C	IAV	NK	0.0192565766568948	0.037434892852085	0.292067154562336
TWSG1	chr18:9404701:G:C	IAV	CD8T	0.040175263913523	0.0360443589387464	0.123421656483858
TWSG1	chr18:9404701:G:C	IAV	monocyte	-0.0125894375458639	0.0442754626649573	0.411414270826505
TWSG1	chr18:9404701:G:C	IAV	B	0.0516123537217045	0.040771168611982	0.0938008778820342
TWSG1	chr18:9404701:G:C	IAV	CD4T	0.106964094122505	0.0460033237591176	0.0132181226840726
TWSG1	chr18:9404701:G:C	LPS	NK	0.024497566899293	0.0393645030324484	0.257982679757329
TWSG1	chr18:9404701:G:C	LPS	CD8T	0.0445900264070175	0.0370642248156948	0.11141261012431
TWSG1	chr18:9404701:G:C	LPS	monocyte	-0.00995513303102758	0.0490814794305945	0.437867538471189
TWSG1	chr18:9404701:G:C	LPS	B	0.0389553533271408	0.042346683584808	0.173588358755153
TWSG1	chr18:9404701:G:C	LPS	CD4T	0.135250144328799	0.0539508828877119	0.0105731779832379
TWSG1	chr18:9404701:G:C	Tcruzi	NK	0.0176075229202381	0.0413913009230445	0.320935178388036
TWSG1	chr18:9404701:G:C	Tcruzi	CD8T	0.0509053200112958	0.0388188275237688	0.0957998936223024
TWSG1	chr18:9404701:G:C	Tcruzi	monocyte	0.0108608428047758	0.0471461553095967	0.40282244108951
TWSG1	chr18:9404701:G:C	Tcruzi	B	0.0659469594059673	0.0451899948037018	0.0611608222908137
TWSG1	chr18:9404701:G:C	Tcruzi	CD4T	0.13072108654756	0.0524518470528925	0.0108357239799094
TWSG1	chr18:9407709:C:A	NI	NK	0.00317316130726608	0.0493775342417192	0.557103601304742
TWSG1	chr18:9407709:C:A	NI	CD8T	-0.0581637186423139	0.0596571580275765	0.21449545956988
TWSG1	chr18:9407709:C:A	NI	monocyte	-0.00742600730638486	0.059602916318884	0.504554019235378
TWSG1	chr18:9407709:C:A	NI	B	0.0192077503540147	0.0591482984449581	0.465642457980148
TWSG1	chr18:9407709:C:A	NI	CD4T	-0.0624020800752248	0.064086861755717	0.218935778204235
TWSG1	chr18:9407709:C:A	IAV	NK	0.0106428332596401	0.0493371219747648	0.507396448789633
TWSG1	chr18:9407709:C:A	IAV	CD8T	-0.0230900111556935	0.0446100616170783	0.354470850308735
TWSG1	chr18:9407709:C:A	IAV	monocyte	0.0230823317485949	0.0549368341887044	0.413244409041264
TWSG1	chr18:9407709:C:A	IAV	B	-0.00928938528120216	0.0477786666715562	0.474685860543305
TWSG1	chr18:9407709:C:A	IAV	CD4T	-0.0624112027673972	0.0592369998771836	0.199866452851949
TWSG1	chr18:9407709:C:A	LPS	NK	-0.0177097002963208	0.0494511182681335	0.415142592106075
TWSG1	chr18:9407709:C:A	LPS	CD8T	-0.0232712431527829	0.0463402569469944	0.353813431250934
TWSG1	chr18:9407709:C:A	LPS	monocyte	0.0524568578632524	0.0734829656597258	0.299920076419838
TWSG1	chr18:9407709:C:A	LPS	B	-0.0177886862582804	0.0531150513304677	0.425735093627553
TWSG1	chr18:9407709:C:A	LPS	CD4T	-0.108464912566716	0.0867964996903835	0.147186043931788
TWSG1	chr18:9407709:C:A	Tcruzi	NK	0.00572173829510039	0.0519988184184669	0.54354780808729
TWSG1	chr18:9407709:C:A	Tcruzi	CD8T	-0.0187022575113726	0.0489082983906655	0.390434974462835
TWSG1	chr18:9407709:C:A	Tcruzi	monocyte	-0.00399176582223525	0.0583690049528406	0.533446129268786
TWSG1	chr18:9407709:C:A	Tcruzi	B	-0.0103251209383014	0.0505802824837257	0.471570490324911
TWSG1	chr18:9407709:C:A	Tcruzi	CD4T	-0.0833455162756705	0.0702065309080104	0.168817209853382
TWSG1	chr18:9414665:A:G	NI	NK	-0.0118530417733623	0.111082458547355	0.485232485132986
TWSG1	chr18:9414665:A:G	NI	CD8T	0.0338358542644395	0.109581702590028	0.36363869507875
TWSG1	chr18:9414665:A:G	NI	monocyte	0.423334534331184	0.190012271109479	0.0111464514672059
TWSG1	chr18:9414665:A:G	NI	B	0.00115558933486839	0.11774632241497	0.489780120614906
TWSG1	chr18:9414665:A:G	NI	CD4T	0.17755302864833	0.13366993590272	0.0870217676799076
TWSG1	chr18:9414665:A:G	IAV	NK	0.0406068940739676	0.105021061886893	0.34380946458299
TWSG1	chr18:9414665:A:G	IAV	CD8T	0.0118382140880723	0.0984327650045379	0.432352166022868
TWSG1	chr18:9414665:A:G	IAV	monocyte	0.229432873250022	0.128770614137439	0.0312969680614273
TWSG1	chr18:9414665:A:G	IAV	B	-0.0867873897182288	0.127243255159776	0.267282199947501
TWSG1	chr18:9414665:A:G	IAV	CD4T	0.0852800661045417	0.111675868150767	0.217479398071849
TWSG1	chr18:9414665:A:G	LPS	NK	0.0686162211807277	0.109854228486132	0.264149601402533
TWSG1	chr18:9414665:A:G	LPS	CD8T	0.104603921903233	0.105945243988744	0.154056287981664
TWSG1	chr18:9414665:A:G	LPS	monocyte	0.179837991558651	0.134250360150237	0.0880536741602629
TWSG1	chr18:9414665:A:G	LPS	B	-0.0849416603872613	0.132849547854603	0.282911074314539
TWSG1	chr18:9414665:A:G	LPS	CD4T	0.194852381835079	0.132917496232763	0.0634634797862124
TWSG1	chr18:9414665:A:G	Tcruzi	NK	-0.00803317432081853	0.114655255288487	0.50077351996282
TWSG1	chr18:9414665:A:G	Tcruzi	CD8T	0.0654254997008249	0.103766345614132	0.258886303389909
TWSG1	chr18:9414665:A:G	Tcruzi	monocyte	0.356635337460823	0.166004737701216	0.014806650844378
TWSG1	chr18:9414665:A:G	Tcruzi	B	-0.00267182279753631	0.112748108049246	0.500702841423136
TWSG1	chr18:9414665:A:G	Tcruzi	CD4T	0.145541509573686	0.12168613539216	0.112995902239243
TWSG1	chr18:9439530:A:C	NI	NK	-0.0130368813287556	0.0444897977523268	0.463387783888146
TWSG1	chr18:9439530:A:C	NI	CD8T	-0.0243646092978524	0.0482970279121065	0.392509300285748
TWSG1	chr18:9439530:A:C	NI	monocyte	0.0636739879631095	0.0639937078131517	0.219275925703124
TWSG1	chr18:9439530:A:C	NI	B	0.0375397521847496	0.0551848472748188	0.325260415894181
TWSG1	chr18:9439530:A:C	NI	CD4T	0.0106045806139267	0.054245112426444	0.499566646112037
TWSG1	chr18:9439530:A:C	IAV	NK	-0.00802239061292074	0.0416994432793001	0.497317884628986
TWSG1	chr18:9439530:A:C	IAV	CD8T	-0.029580084275431	0.0458042118557056	0.338266645033992
TWSG1	chr18:9439530:A:C	IAV	monocyte	0.0644900412623315	0.0600485022898723	0.203737380010828
TWSG1	chr18:9439530:A:C	IAV	B	0.0139449641039511	0.0436742498725805	0.446550108428913
TWSG1	chr18:9439530:A:C	IAV	CD4T	-0.00900432972014406	0.0465200200513338	0.500931537623137
TWSG1	chr18:9439530:A:C	LPS	NK	-0.0260431907449369	0.0486056399315803	0.379007986170821
TWSG1	chr18:9439530:A:C	LPS	CD8T	-0.0193882590769373	0.0432038746189815	0.408405611604342
TWSG1	chr18:9439530:A:C	LPS	monocyte	0.108806405979945	0.0851213984891875	0.137488549399565
TWSG1	chr18:9439530:A:C	LPS	B	0.00240031564582802	0.0483269974768791	0.532203215565717
TWSG1	chr18:9439530:A:C	LPS	CD4T	-0.0233494789099688	0.053611348163124	0.417114402363756
TWSG1	chr18:9439530:A:C	Tcruzi	NK	-0.0035845299695779	0.0455668159361753	0.532621221884769
TWSG1	chr18:9439530:A:C	Tcruzi	CD8T	-0.0110744767392537	0.0436251191141182	0.475669769895093
TWSG1	chr18:9439530:A:C	Tcruzi	monocyte	0.0757595274721356	0.0681617235858597	0.195401662619093
TWSG1	chr18:9439530:A:C	Tcruzi	B	0.0260523587928493	0.0487935199349568	0.373868992135074
TWSG1	chr18:9439530:A:C	Tcruzi	CD4T	-0.00523696601216239	0.0496087117804672	0.530084249397376
TWSG1	chr18:9461908:C:T	NI	NK	0.0120739301367533	0.0638858278918604	0.524329819301307
TWSG1	chr18:9461908:C:T	NI	CD8T	0.0367898465581399	0.0769526790854935	0.433802499985103
TWSG1	chr18:9461908:C:T	NI	monocyte	0.0732229382204333	0.112142767206651	0.341141962851556
TWSG1	chr18:9461908:C:T	NI	B	0.0105084995476319	0.0706135401885441	0.539006780687001
TWSG1	chr18:9461908:C:T	NI	CD4T	0.0540730958374963	0.0988530207334061	0.403397208248845
TWSG1	chr18:9461908:C:T	IAV	NK	0.016793618339325	0.0602063688599194	0.497784585141074
TWSG1	chr18:9461908:C:T	IAV	CD8T	0.00866875865775623	0.0557083345387583	0.529345267115163
TWSG1	chr18:9461908:C:T	IAV	monocyte	0.0561527513894187	0.0905732879628796	0.373163678686381
TWSG1	chr18:9461908:C:T	IAV	B	0.00929069676793704	0.0614615192146202	0.537748841325211
TWSG1	chr18:9461908:C:T	IAV	CD4T	0.0491682078041104	0.0866197685660634	0.40105532386255
TWSG1	chr18:9461908:C:T	LPS	NK	0.0210448001667559	0.0655415408337399	0.481349745496549
TWSG1	chr18:9461908:C:T	LPS	CD8T	0.0358775675920561	0.0700982100210652	0.41705314991647
TWSG1	chr18:9461908:C:T	LPS	monocyte	0.0519334289749086	0.0961881737772985	0.396859783987592
TWSG1	chr18:9461908:C:T	LPS	B	0.00617449333617116	0.0707373515499164	0.551674950103663
TWSG1	chr18:9461908:C:T	LPS	CD4T	0.0547826575468002	0.0955334118853513	0.395672333281372
TWSG1	chr18:9461908:C:T	Tcruzi	NK	0.0162585516066281	0.0661508741118875	0.506487233450976
TWSG1	chr18:9461908:C:T	Tcruzi	CD8T	0.0317009105595965	0.0721211929904528	0.445162763751205
TWSG1	chr18:9461908:C:T	Tcruzi	monocyte	0.0710453667650216	0.109371889871419	0.35750755319238
TWSG1	chr18:9461908:C:T	Tcruzi	B	0.00641540928362448	0.0674522196149043	0.552212959986067
TWSG1	chr18:9461908:C:T	Tcruzi	CD4T	0.0531131081469523	0.0944564649009015	0.402991108779793
TWSG1	chr18:9477500:T:C	NI	NK	0.000196197118619784	0.0440628699178864	0.642213625066227
TWSG1	chr18:9477500:T:C	NI	CD8T	0.00493367206702207	0.0475793238603354	0.613893754871994
TWSG1	chr18:9477500:T:C	NI	monocyte	-0.0198156880237465	0.0647241064722328	0.528097227216319
TWSG1	chr18:9477500:T:C	NI	B	0.015207005006542	0.0521866014420759	0.559385665494958
TWSG1	chr18:9477500:T:C	NI	CD4T	0.0182968880653828	0.061661663244581	0.5476783124968
TWSG1	chr18:9477500:T:C	IAV	NK	0.00182088638779374	0.0408631104808987	0.63202610795465
TWSG1	chr18:9477500:T:C	IAV	CD8T	0.0036323854392321	0.0378120153175344	0.616327527266
TWSG1	chr18:9477500:T:C	IAV	monocyte	-0.0156176898499597	0.0532309896835563	0.560950490437682
TWSG1	chr18:9477500:T:C	IAV	B	0.008054745325291	0.043614390029259	0.590523470580369
TWSG1	chr18:9477500:T:C	IAV	CD4T	0.00305030390938474	0.0498348418890162	0.624333618477467
TWSG1	chr18:9477500:T:C	LPS	NK	0.00894792730364981	0.0455519026637217	0.584446332851524
TWSG1	chr18:9477500:T:C	LPS	CD8T	0.00750197115468463	0.0427161906255257	0.588607954093503
TWSG1	chr18:9477500:T:C	LPS	monocyte	-0.020246603608006	0.0649814431031537	0.540984470799276
TWSG1	chr18:9477500:T:C	LPS	B	0.01298884636627	0.0507815382772021	0.564053470028176
TWSG1	chr18:9477500:T:C	LPS	CD4T	0.0173771164011229	0.058162600325706	0.552307716313411
TWSG1	chr18:9477500:T:C	Tcruzi	NK	0.00765998889908095	0.045940920514555	0.596755096852994
TWSG1	chr18:9477500:T:C	Tcruzi	CD8T	0.00965012745778188	0.0466527523266293	0.583526119693373
TWSG1	chr18:9477500:T:C	Tcruzi	monocyte	-0.0135406991409833	0.0593640410328137	0.576297078093306
TWSG1	chr18:9477500:T:C	Tcruzi	B	0.0221844466608183	0.0564403611233774	0.520771292109181
TWSG1	chr18:9477500:T:C	Tcruzi	CD4T	0.0078858980109887	0.0548043549753857	0.599643589773945
TWSG1	chr18:9486810:A:G	NI	NK	-0.0015373372396187	0.0479899722790387	0.6455376032071
TWSG1	chr18:9486810:A:G	NI	CD8T	0.00158328088958168	0.0549872988446028	0.646149503420807
TWSG1	chr18:9486810:A:G	NI	monocyte	-0.00106717052408205	0.0647770679553201	0.621627477798281
TWSG1	chr18:9486810:A:G	NI	B	-0.00475230630646469	0.0536760157774704	0.629655662481379
TWSG1	chr18:9486810:A:G	NI	CD4T	-0.000157208091036357	0.0678381244335342	0.644799519792189
TWSG1	chr18:9486810:A:G	IAV	NK	0.00270751333062374	0.0448015193290339	0.637295835373891
TWSG1	chr18:9486810:A:G	IAV	CD8T	0.00206502428745961	0.0415978385667283	0.640357438382566
TWSG1	chr18:9486810:A:G	IAV	monocyte	0.0080428072702653	0.0554800393288182	0.612027704726687
TWSG1	chr18:9486810:A:G	IAV	B	0.000659834766175301	0.0457753223395102	0.650227665136425
TWSG1	chr18:9486810:A:G	IAV	CD4T	0.00427649814135056	0.0577734098995862	0.633444419103659
TWSG1	chr18:9486810:A:G	LPS	NK	0.00138454991154412	0.0483006090238426	0.640540480698689
TWSG1	chr18:9486810:A:G	LPS	CD8T	0.00126455069267526	0.0475592231811563	0.641209317288392
TWSG1	chr18:9486810:A:G	LPS	monocyte	0.00236642964126847	0.064068988893455	0.627365379061763
TWSG1	chr18:9486810:A:G	LPS	B	-0.000771240990509872	0.0527782127390941	0.645059582946613
TWSG1	chr18:9486810:A:G	LPS	CD4T	0.00350953453036196	0.0634878903820863	0.633203673968686
TWSG1	chr18:9486810:A:G	Tcruzi	NK	-0.00124594212118412	0.0495755154568901	0.645191931883916
TWSG1	chr18:9486810:A:G	Tcruzi	CD8T	-0.00479069959785308	0.0536541675396922	0.627941176984966
TWSG1	chr18:9486810:A:G	Tcruzi	monocyte	0.00232848265467998	0.0619514758570151	0.636610416893646
TWSG1	chr18:9486810:A:G	Tcruzi	B	-0.00317241800093008	0.050724552199983	0.6344616646202
TWSG1	chr18:9486810:A:G	Tcruzi	CD4T	-0.00149040881800633	0.0638321228051435	0.645850532208166
TWSG1	chr18:9489614:A:G	NI	NK	-0.0147722485730069	0.0671539181360899	0.557202282031889
TWSG1	chr18:9489614:A:G	NI	CD8T	-0.0247093893185521	0.0820226473935796	0.531649997364375
TWSG1	chr18:9489614:A:G	NI	monocyte	-0.00309647451237584	0.0863480581606443	0.591975997527787
TWSG1	chr18:9489614:A:G	NI	B	0.0018277207893795	0.0719811779373116	0.625249311553935
TWSG1	chr18:9489614:A:G	NI	CD4T	-0.030476699532729	0.101544455071148	0.523212934858563
TWSG1	chr18:9489614:A:G	IAV	NK	-0.0175660857796476	0.0646236979721239	0.540824686351026
TWSG1	chr18:9489614:A:G	IAV	CD8T	-0.0176402225359975	0.0607409620288934	0.534415687631142
TWSG1	chr18:9489614:A:G	IAV	monocyte	-0.00501545103443443	0.0707513511698959	0.603258185718318
TWSG1	chr18:9489614:A:G	IAV	B	0.00169737477182831	0.0618843071871389	0.624340498100003
TWSG1	chr18:9489614:A:G	IAV	CD4T	-0.0208501185211517	0.0827149384868442	0.547434991064984
TWSG1	chr18:9489614:A:G	LPS	NK	-0.0170026568402567	0.0685804288714588	0.543840417999221
TWSG1	chr18:9489614:A:G	LPS	CD8T	-0.0243007824316893	0.0729987692922666	0.515432466695913
TWSG1	chr18:9489614:A:G	LPS	monocyte	-0.0089488358589597	0.0852497068153717	0.581078546108052
TWSG1	chr18:9489614:A:G	LPS	B	0.00362771522022995	0.0720167361348857	0.614617126536054
TWSG1	chr18:9489614:A:G	LPS	CD4T	-0.0277213525702221	0.0942531258491767	0.529356184910001
TWSG1	chr18:9489614:A:G	Tcruzi	NK	-0.0163750112889068	0.0696600829587174	0.551318045107595
TWSG1	chr18:9489614:A:G	Tcruzi	CD8T	-0.022876082863141	0.0779281122331464	0.532824616260256
TWSG1	chr18:9489614:A:G	Tcruzi	monocyte	-0.00550586844101605	0.082759995375781	0.599880641826993
TWSG1	chr18:9489614:A:G	Tcruzi	B	0.0057229544102644	0.0695210976023413	0.60746189223179
TWSG1	chr18:9489614:A:G	Tcruzi	CD4T	-0.0205892320167089	0.0907702144889437	0.553679518610973
TWSG1	chr18:9500812:A:C	NI	NK	-0.0307857579839639	0.0497715860688107	0.409208946222685
TWSG1	chr18:9500812:A:C	NI	CD8T	-0.0154592595887643	0.0433808688138165	0.50248971594452
TWSG1	chr18:9500812:A:C	NI	monocyte	-0.0425844070384582	0.0638393793914366	0.369853929117451
TWSG1	chr18:9500812:A:C	NI	B	-0.00959396294645346	0.0437229887973114	0.548123306748487
TWSG1	chr18:9500812:A:C	NI	CD4T	-0.0136237423565382	0.0521865590303211	0.525725750052758
TWSG1	chr18:9500812:A:C	IAV	NK	-0.022600978532382	0.0419408498670813	0.43979940108922
TWSG1	chr18:9500812:A:C	IAV	CD8T	-0.00789100466997003	0.034255687732845	0.537047812735754
TWSG1	chr18:9500812:A:C	IAV	monocyte	-0.0360836475582953	0.0537597440639494	0.390059635522315
TWSG1	chr18:9500812:A:C	IAV	B	-0.00474627832290295	0.0381453299416789	0.574680967895892
TWSG1	chr18:9500812:A:C	IAV	CD4T	-0.0188130575038208	0.0463099414708945	0.488437695708864
TWSG1	chr18:9500812:A:C	LPS	NK	-0.0233649344850475	0.044385496325422	0.440689576847114
TWSG1	chr18:9500812:A:C	LPS	CD8T	-0.00922500955944288	0.037986511291943	0.529968058599346
TWSG1	chr18:9500812:A:C	LPS	monocyte	-0.0499779226057938	0.068926796063903	0.355555240805438
TWSG1	chr18:9500812:A:C	LPS	B	-0.00207811801006954	0.043566065914577	0.593086706812558
TWSG1	chr18:9500812:A:C	LPS	CD4T	-0.0131867579696797	0.0488259202725374	0.526109526411983
TWSG1	chr18:9500812:A:C	Tcruzi	NK	-0.026764912033893	0.047451798096413	0.429282773751638
TWSG1	chr18:9500812:A:C	Tcruzi	CD8T	-0.015859784310463	0.041996132999874	0.494181312895648
TWSG1	chr18:9500812:A:C	Tcruzi	monocyte	-0.0499265403905456	0.0678476570330955	0.359194160002897
TWSG1	chr18:9500812:A:C	Tcruzi	B	-0.00514423634304646	0.041381241472801	0.573075799396654
TWSG1	chr18:9500812:A:C	Tcruzi	CD4T	-0.0150253351281616	0.0490734214446748	0.518069599382888
TXK	chr4:48012748:C:T	NI	NK	0.0571461263651551	0.0703154377784625	0.252612497085087
TXK	chr4:48012748:C:T	NI	CD8T	0.073326179567489	0.0705841457666455	0.197362700128358
TXK	chr4:48012748:C:T	NI	monocyte	-0.0381255001120019	0.0934675270671291	0.416159762238222
TXK	chr4:48012748:C:T	NI	B	0.0338217383863837	0.0722057384042597	0.370287377554926
TXK	chr4:48012748:C:T	NI	CD4T	0.0662230026179919	0.0701578741316879	0.226720120431949
TXK	chr4:48012748:C:T	IAV	NK	0.0412653051897423	0.060820173954093	0.297219580303058
TXK	chr4:48012748:C:T	IAV	CD8T	0.0426136750252007	0.0548458226864245	0.264775997439954
TXK	chr4:48012748:C:T	IAV	monocyte	-0.0441744440244477	0.0838550819930742	0.377935622962619
TXK	chr4:48012748:C:T	IAV	B	0.0176035748892035	0.0614325245113434	0.428235389618224
TXK	chr4:48012748:C:T	IAV	CD4T	0.0697068631449228	0.0685130767147351	0.20537319182936
TXK	chr4:48012748:C:T	LPS	NK	0.0499514999364957	0.0668474909573204	0.273475951106078
TXK	chr4:48012748:C:T	LPS	CD8T	0.0523464287607378	0.0591969079840617	0.235982703669871
TXK	chr4:48012748:C:T	LPS	monocyte	-0.0704816193133988	0.110654980511173	0.324850016410297
TXK	chr4:48012748:C:T	LPS	B	0.0331684089261126	0.071086086268337	0.369266018392111
TXK	chr4:48012748:C:T	LPS	CD4T	0.0799951588100695	0.072305578246961	0.18632858015926
TXK	chr4:48012748:C:T	Tcruzi	NK	0.0518089705694454	0.069551938741299	0.274511077069014
TXK	chr4:48012748:C:T	Tcruzi	CD8T	0.0620054732550029	0.0647238372739506	0.218924819125358
TXK	chr4:48012748:C:T	Tcruzi	monocyte	-0.0495680170080683	0.096796964043012	0.383131639432625
TXK	chr4:48012748:C:T	Tcruzi	B	0.0277617908708042	0.0677540838303789	0.388491225785005
TXK	chr4:48012748:C:T	Tcruzi	CD4T	0.089527425164068	0.0782830529170841	0.175890006834877
TXK	chr4:48032224:T:C	NI	NK	0.0277763370970057	0.0739503339299953	0.456469864899919
TXK	chr4:48032224:T:C	NI	CD8T	0.0510971342091629	0.0830694713301513	0.375502577230944
TXK	chr4:48032224:T:C	NI	monocyte	-0.0850500923005332	0.142810078374564	0.357915814027285
TXK	chr4:48032224:T:C	NI	B	0.0287743187041737	0.0853028262298354	0.47509824324817
TXK	chr4:48032224:T:C	NI	CD4T	0.0319974492707565	0.0787868605662252	0.444463773285295
TXK	chr4:48032224:T:C	IAV	NK	0.0297401076363992	0.0721876725386582	0.445368269984286
TXK	chr4:48032224:T:C	IAV	CD8T	0.0317415522291501	0.065707918300881	0.418406585862155
TXK	chr4:48032224:T:C	IAV	monocyte	-0.0660002382436078	0.114941441203772	0.386105448226317
TXK	chr4:48032224:T:C	IAV	B	0.0317305564139325	0.0799186505208938	0.454441120450665
TXK	chr4:48032224:T:C	IAV	CD4T	0.02272388532609	0.0703605481440432	0.474331727268258
TXK	chr4:48032224:T:C	LPS	NK	0.0277049900902607	0.0745997851368183	0.455904666057462
TXK	chr4:48032224:T:C	LPS	CD8T	0.0307459593193257	0.0666910883958623	0.425519472763006
TXK	chr4:48032224:T:C	LPS	monocyte	-0.0701164393528424	0.127326853531782	0.39085800461456
TXK	chr4:48032224:T:C	LPS	B	0.0227563270225054	0.0819527530984727	0.491983400034215
TXK	chr4:48032224:T:C	LPS	CD4T	0.0264732450902553	0.0729173742224029	0.461226625134242
TXK	chr4:48032224:T:C	Tcruzi	NK	0.024867604623499	0.0756790460954252	0.469495190713473
TXK	chr4:48032224:T:C	Tcruzi	CD8T	0.0516318898488023	0.0830340828250376	0.369998895104889
TXK	chr4:48032224:T:C	Tcruzi	monocyte	-0.0730279788620469	0.1289117896442	0.389937479296716
TXK	chr4:48032224:T:C	Tcruzi	B	0.0165791610070239	0.0770520869889939	0.512022390302918
TXK	chr4:48032224:T:C	Tcruzi	CD4T	0.0412181391027996	0.0796069913239056	0.412805922277353
TXK	chr4:48079099:C:A	NI	NK	-0.07153883870824	0.0599155617615296	0.104570737152708
TXK	chr4:48079099:C:A	NI	CD8T	-0.0536389697846121	0.0503518032256045	0.139637721149778
TXK	chr4:48079099:C:A	NI	monocyte	-0.224172063000947	0.0975389213183034	0.0043184199152263
TXK	chr4:48079099:C:A	NI	B	-0.0556432484276539	0.0689053007420267	0.196875462852347
TXK	chr4:48079099:C:A	NI	CD4T	-0.105247469189905	0.0505187233454486	0.0186245618553077
TXK	chr4:48079099:C:A	IAV	NK	-0.0731094114796034	0.0578671868749678	0.08982761329587
TXK	chr4:48079099:C:A	IAV	CD8T	-0.0328765760554585	0.0504921596652376	0.236812639261996
TXK	chr4:48079099:C:A	IAV	monocyte	-0.169205988763913	0.0811196826021305	0.00871408333052315
TXK	chr4:48079099:C:A	IAV	B	-0.0473546316991252	0.0621099728691509	0.206982434112918
TXK	chr4:48079099:C:A	IAV	CD4T	-0.0775542359909084	0.0517012205950891	0.0677153225576643
TXK	chr4:48079099:C:A	LPS	NK	-0.0844148780264731	0.0614539604151438	0.0716745722337918
TXK	chr4:48079099:C:A	LPS	CD8T	-0.0538089243794152	0.0491442700477997	0.1297386213463
TXK	chr4:48079099:C:A	LPS	monocyte	-0.178472366791455	0.088438092633799	0.013724235784955
TXK	chr4:48079099:C:A	LPS	B	-0.0663982573229339	0.067742629625106	0.15289771323014
TXK	chr4:48079099:C:A	LPS	CD4T	-0.146266320294862	0.052358636258823	0.00230751747219604
TXK	chr4:48079099:C:A	Tcruzi	NK	-0.0899764280917836	0.0654624543900257	0.0685104347624765
TXK	chr4:48079099:C:A	Tcruzi	CD8T	-0.0502531970264318	0.0501862651603619	0.152551611532868
TXK	chr4:48079099:C:A	Tcruzi	monocyte	-0.232263558766356	0.101287503181024	0.00374406177289888
TXK	chr4:48079099:C:A	Tcruzi	B	-0.0796686821634285	0.0669248240056146	0.104830294924663
TXK	chr4:48079099:C:A	Tcruzi	CD4T	-0.101154074747123	0.049122086455915	0.0198164070999599
TXK	chr4:48083456:G:A	NI	NK	-0.0303971614768635	0.0703199893390568	0.402363017048484
TXK	chr4:48083456:G:A	NI	CD8T	-0.0161881053092814	0.0665103475464346	0.452787430357673
TXK	chr4:48083456:G:A	NI	monocyte	-0.110063793728305	0.132416006956644	0.240497110972695
TXK	chr4:48083456:G:A	NI	B	-0.0440641131733486	0.0829792759303298	0.364582015853363
TXK	chr4:48083456:G:A	NI	CD4T	-0.0685754405159589	0.0819651574458129	0.270733456929384
TXK	chr4:48083456:G:A	IAV	NK	-0.0252899443773012	0.0647131812368306	0.414298868025608
TXK	chr4:48083456:G:A	IAV	CD8T	0.00407840147704604	0.062121528240459	0.548274324985997
TXK	chr4:48083456:G:A	IAV	monocyte	-0.0829616219672399	0.105595871206444	0.270347526473231
TXK	chr4:48083456:G:A	IAV	B	-0.0383721227222218	0.0728551276010775	0.364914076781079
TXK	chr4:48083456:G:A	IAV	CD4T	-0.0533041159818808	0.0721909530844086	0.300921745865845
TXK	chr4:48083456:G:A	LPS	NK	-0.0223583709739868	0.0681626351666697	0.429822585656951
TXK	chr4:48083456:G:A	LPS	CD8T	-0.00863958049019106	0.0622384539369899	0.479380577113276
TXK	chr4:48083456:G:A	LPS	monocyte	-0.0987197235972327	0.12484004059272	0.262726142928722
TXK	chr4:48083456:G:A	LPS	B	-0.0481435221632656	0.0835228442706726	0.346308542766536
TXK	chr4:48083456:G:A	LPS	CD4T	-0.0846389171037326	0.0882605497114238	0.232099730276002
TXK	chr4:48083456:G:A	Tcruzi	NK	-0.0253959278075818	0.0710241614388438	0.424482492713403
TXK	chr4:48083456:G:A	Tcruzi	CD8T	-0.0264319186766974	0.0639498572535564	0.40219905440807
TXK	chr4:48083456:G:A	Tcruzi	monocyte	-0.109473726069154	0.131660719030114	0.248953914166407
TXK	chr4:48083456:G:A	Tcruzi	B	-0.0449341446072039	0.0799552630225582	0.352704037046581
TXK	chr4:48083456:G:A	Tcruzi	CD4T	-0.0680404926752338	0.0797525353727898	0.268079473938369
TXK	chr4:48127746:C:T	NI	NK	0.205328915589205	0.074353962278698	0.00153311118503802
TXK	chr4:48127746:C:T	NI	CD8T	0.0806407624593183	0.0546563106727653	0.0710096654237347
TXK	chr4:48127746:C:T	NI	monocyte	-0.14318685828853	0.0919794328066143	0.0552372040611002
TXK	chr4:48127746:C:T	NI	B	-0.0452397908937976	0.0818407765712758	0.290787141880005
TXK	chr4:48127746:C:T	NI	CD4T	0.113582207375246	0.0518446334005886	0.0132883526219251
TXK	chr4:48127746:C:T	IAV	NK	0.237084420108505	0.0784323528649503	0.000257147407052856
TXK	chr4:48127746:C:T	IAV	CD8T	0.147964654379225	0.0654017661581151	0.00762309465658668
TXK	chr4:48127746:C:T	IAV	monocyte	-0.0261364969221876	0.0800853053359581	0.36665091139658
TXK	chr4:48127746:C:T	IAV	B	-0.014079874974859	0.0752384946098903	0.428552239368159
TXK	chr4:48127746:C:T	IAV	CD4T	0.167215065217828	0.0603140031246476	0.00154172088190129
TXK	chr4:48127746:C:T	LPS	NK	0.249173701511989	0.080692480000808	0.000223917950131057
TXK	chr4:48127746:C:T	LPS	CD8T	0.0466125525721296	0.0593424238802597	0.208563191825768
TXK	chr4:48127746:C:T	LPS	monocyte	-0.0927111535290858	0.0896782114778033	0.148461332991013
TXK	chr4:48127746:C:T	LPS	B	-0.0173520126392473	0.0785587014885868	0.412627054102377
TXK	chr4:48127746:C:T	LPS	CD4T	0.0948438402924391	0.0470163012285914	0.0219158051268349
TXK	chr4:48127746:C:T	Tcruzi	NK	0.240328842369489	0.0838612733308839	0.000607645122613381
TXK	chr4:48127746:C:T	Tcruzi	CD8T	0.101873781812191	0.0543946721348694	0.0302334562976174
TXK	chr4:48127746:C:T	Tcruzi	monocyte	-0.121438315541587	0.088018388056955	0.0802793153446556
TXK	chr4:48127746:C:T	Tcruzi	B	-0.0988048725329748	0.0837838580633804	0.113449329090632
TXK	chr4:48127746:C:T	Tcruzi	CD4T	0.0505740842772374	0.0512161664442273	0.160883672006854
TXK	chr4:48179548:C:T	NI	NK	0.232298111766559	0.0559781642207267	1.31363352682674e-05
TXK	chr4:48179548:C:T	NI	CD8T	0.116764886142133	0.0398550860539307	0.00172577476230252
TXK	chr4:48179548:C:T	NI	monocyte	-0.516600875473293	0.0668699166585039	5.55111512312578e-16
TXK	chr4:48179548:C:T	NI	B	-0.0747079985324658	0.0638274517422868	0.120002059987632
TXK	chr4:48179548:C:T	NI	CD4T	0.101812422120898	0.0357467851504492	0.0021480532753579
TXK	chr4:48179548:C:T	IAV	NK	0.227743975960188	0.0564663785375632	1.6442990567108e-05
TXK	chr4:48179548:C:T	IAV	CD8T	0.140761478393551	0.053044700567655	0.00371940243682533
TXK	chr4:48179548:C:T	IAV	monocyte	-0.297266319004527	0.0639589934972664	2.86913061797733e-06
TXK	chr4:48179548:C:T	IAV	B	-0.0549971198039224	0.0613416277911682	0.184091337248046
TXK	chr4:48179548:C:T	IAV	CD4T	0.0771414407126466	0.0425326177393064	0.0346210391311719
TXK	chr4:48179548:C:T	LPS	NK	0.20754886832957	0.0570171541420073	0.000134304343133045
TXK	chr4:48179548:C:T	LPS	CD8T	0.0733046048326598	0.0445171842307732	0.0504483120175815
TXK	chr4:48179548:C:T	LPS	monocyte	-0.366962006283759	0.0665720367590345	2.26738652298053e-08
TXK	chr4:48179548:C:T	LPS	B	-0.0369068747336438	0.0615260010621844	0.273151943150041
TXK	chr4:48179548:C:T	LPS	CD4T	0.0349963372836647	0.032786066560476	0.142857887319982
TXK	chr4:48179548:C:T	Tcruzi	NK	0.256336437876291	0.0635315851000157	1.5675640868922e-05
TXK	chr4:48179548:C:T	Tcruzi	CD8T	0.0879385124705578	0.0421069557026051	0.0188287431698987
TXK	chr4:48179548:C:T	Tcruzi	monocyte	-0.485777860524431	0.0679050056266864	1.35003119794419e-13
TXK	chr4:48179548:C:T	Tcruzi	B	-0.0439834402866425	0.0623064707593373	0.238879515748158
TXK	chr4:48179548:C:T	Tcruzi	CD4T	0.053841801386722	0.0368779914660042	0.0722200577448413
TXK	chr4:48193984:C:T	NI	NK	0.0433391385860666	0.0749768320464108	0.382628231641036
TXK	chr4:48193984:C:T	NI	CD8T	0.0482254502541787	0.0728603181620628	0.361140807239314
TXK	chr4:48193984:C:T	NI	monocyte	0.0389046780823739	0.0969111601998305	0.431884609690724
TXK	chr4:48193984:C:T	NI	B	0.0437989450208702	0.0851699177007376	0.406655174084431
TXK	chr4:48193984:C:T	NI	CD4T	0.00511388346709642	0.0718170312619016	0.541709907846376
TXK	chr4:48193984:C:T	IAV	NK	0.0487959088115474	0.0768501394683988	0.358673175344691
TXK	chr4:48193984:C:T	IAV	CD8T	0.0374155552261199	0.0634311891397223	0.376690598785765
TXK	chr4:48193984:C:T	IAV	monocyte	0.0382082657989068	0.0840090857279702	0.429258729424669
TXK	chr4:48193984:C:T	IAV	B	0.0363471269047839	0.0737876454833361	0.412676660614039
TXK	chr4:48193984:C:T	IAV	CD4T	0.0274938443763257	0.0653108231957429	0.43950823892525
TXK	chr4:48193984:C:T	LPS	NK	0.0598855533510065	0.0872737674796274	0.331629924260106
TXK	chr4:48193984:C:T	LPS	CD8T	0.0514752710464827	0.0730401828940947	0.332651780157306
TXK	chr4:48193984:C:T	LPS	monocyte	0.0848132793442734	0.12996021740299	0.32916340146482
TXK	chr4:48193984:C:T	LPS	B	0.0484378204159396	0.0864499793039149	0.383043228069108
TXK	chr4:48193984:C:T	LPS	CD4T	0.0508346484118626	0.0754172364692143	0.354732944148076
TXK	chr4:48193984:C:T	Tcruzi	NK	0.0553772330024874	0.0862373470093033	0.354648318892416
TXK	chr4:48193984:C:T	Tcruzi	CD8T	0.0515977973049656	0.0753227951469837	0.348739658844354
TXK	chr4:48193984:C:T	Tcruzi	monocyte	0.0344208447064398	0.0937542298336828	0.453179007779993
TXK	chr4:48193984:C:T	Tcruzi	B	0.0644396986039367	0.101710419131913	0.350729032066557
TXK	chr4:48193984:C:T	Tcruzi	CD4T	0.0175338213825364	0.0667074927552806	0.48849991768716
TXK	chr4:48223451:G:A	NI	NK	-0.0310717924616465	0.0499804617210508	0.261208099359417
TXK	chr4:48223451:G:A	NI	CD8T	-0.0238497897520362	0.0386047590366723	0.264804740706069
TXK	chr4:48223451:G:A	NI	monocyte	-0.338631125150383	0.0723313531877345	4.1648021964491e-07
TXK	chr4:48223451:G:A	NI	B	0.0066580849004615	0.0584624986373779	0.462243077207663
TXK	chr4:48223451:G:A	NI	CD4T	-0.0542697089174236	0.036089942467288	0.0659349240577702
TXK	chr4:48223451:G:A	IAV	NK	-0.0714401623490214	0.049761422591039	0.0698264319014462
TXK	chr4:48223451:G:A	IAV	CD8T	-0.0204001830200017	0.044930577334943	0.31521405751703
TXK	chr4:48223451:G:A	IAV	monocyte	-0.265364401207401	0.0660553796226752	2.82817466767948e-06
TXK	chr4:48223451:G:A	IAV	B	-0.0213963959935873	0.0537410054213528	0.339609163606699
TXK	chr4:48223451:G:A	IAV	CD4T	-0.0695199707315182	0.0405412246216303	0.0414034882652771
TXK	chr4:48223451:G:A	LPS	NK	-0.0577626889185853	0.0506787006721163	0.123403789282447
TXK	chr4:48223451:G:A	LPS	CD8T	-0.0396675696806161	0.0405003275580314	0.160529828644894
TXK	chr4:48223451:G:A	LPS	monocyte	-0.187254342313442	0.0646530005177973	0.00256649086928185
TXK	chr4:48223451:G:A	LPS	B	-0.00642683470012608	0.0565955623526344	0.447800045586555
TXK	chr4:48223451:G:A	LPS	CD4T	-0.0618882190072095	0.0334972164172483	0.0321583860301193
TXK	chr4:48223451:G:A	Tcruzi	NK	-0.0721353586789211	0.0547701632352075	0.0881523268060681
TXK	chr4:48223451:G:A	Tcruzi	CD8T	-0.0443833785066513	0.0394421822870743	0.12810919745196
TXK	chr4:48223451:G:A	Tcruzi	monocyte	-0.327794218582479	0.0731228944157373	9.04658226330568e-07
TXK	chr4:48223451:G:A	Tcruzi	B	-0.00996382059743151	0.0557340201726232	0.42288029241825
TXK	chr4:48223451:G:A	Tcruzi	CD4T	-0.0452884309956461	0.036422751787383	0.10629448569108
TXK	chr4:48228843:T:A	NI	NK	-0.037336399304284	0.0482372731260371	0.21934727323885
TXK	chr4:48228843:T:A	NI	CD8T	0.0136372760408165	0.0370837178688304	0.353726830256321
TXK	chr4:48228843:T:A	NI	monocyte	0.227039215392278	0.066410082709683	0.000153473286830384
TXK	chr4:48228843:T:A	NI	B	0.115832503090895	0.056171145053599	0.0161344442499071
TXK	chr4:48228843:T:A	NI	CD4T	0.031099553363583	0.0356193853925338	0.190081645828101
TXK	chr4:48228843:T:A	IAV	NK	-0.0561273136391066	0.0507534304736878	0.127714117067825
TXK	chr4:48228843:T:A	IAV	CD8T	0.000221297664650972	0.0416642863506035	0.494351255677988
TXK	chr4:48228843:T:A	IAV	monocyte	0.168021986143093	0.0580810632534557	0.00103831826482474
TXK	chr4:48228843:T:A	IAV	B	0.110786207709281	0.0532820156000677	0.0131275043889328
TXK	chr4:48228843:T:A	IAV	CD4T	0.0187634099894835	0.0390187118316055	0.30874130890999
TXK	chr4:48228843:T:A	LPS	NK	-0.0366188790042681	0.0494356565371589	0.230544917060132
TXK	chr4:48228843:T:A	LPS	CD8T	0.02863292690039	0.0389713343238836	0.22889268860787
TXK	chr4:48228843:T:A	LPS	monocyte	0.183584673057753	0.0635637437523684	0.00143952139570015
TXK	chr4:48228843:T:A	LPS	B	0.14540030832678	0.0585331433377116	0.00333298893024229
TXK	chr4:48228843:T:A	LPS	CD4T	0.0536237477032347	0.033345728951982	0.0525942576889239
TXK	chr4:48228843:T:A	Tcruzi	NK	-0.0425391604451625	0.0526868769757095	0.20895644842615
TXK	chr4:48228843:T:A	Tcruzi	CD8T	0.0233884656697139	0.0380115420521511	0.267362629124833
TXK	chr4:48228843:T:A	Tcruzi	monocyte	0.240434791993363	0.0696677263346405	0.00010779847366144
TXK	chr4:48228843:T:A	Tcruzi	B	0.109797108844031	0.0538270636533839	0.0173532638263808
TXK	chr4:48228843:T:A	Tcruzi	CD4T	0.0290687822713176	0.0355405377454965	0.204632273205512
TXK	chr4:48229637:A:G	NI	NK	-0.0521365230480907	0.0548620774400768	0.226231670494663
TXK	chr4:48229637:A:G	NI	CD8T	-0.0652041362957567	0.0563982795147736	0.184957082624332
TXK	chr4:48229637:A:G	NI	monocyte	0.00774217484406452	0.0645678560131813	0.535004238657622
TXK	chr4:48229637:A:G	NI	B	-0.0233894973511117	0.0527662962916976	0.389504508640998
TXK	chr4:48229637:A:G	NI	CD4T	-0.0480147360554355	0.0503369819312934	0.239261003265545
TXK	chr4:48229637:A:G	IAV	NK	-0.0386062210639832	0.0471450568020595	0.266153598177384
TXK	chr4:48229637:A:G	IAV	CD8T	-0.048291123409605	0.047967944774771	0.208182660387585
TXK	chr4:48229637:A:G	IAV	monocyte	-0.00492485779522048	0.0524410869525163	0.523506340810568
TXK	chr4:48229637:A:G	IAV	B	-0.0267059841218553	0.0479004793240303	0.353781685712291
TXK	chr4:48229637:A:G	IAV	CD4T	-0.0425631247696067	0.0468655501236613	0.250783443330983
TXK	chr4:48229637:A:G	LPS	NK	-0.0493429962204122	0.0534221628129972	0.23153021603107
TXK	chr4:48229637:A:G	LPS	CD8T	-0.0675140392385492	0.0592533227684121	0.172708133731265
TXK	chr4:48229637:A:G	LPS	monocyte	0.00308538551446055	0.0629851275222723	0.56221433899658
TXK	chr4:48229637:A:G	LPS	B	-0.0321217062265882	0.0540175709062985	0.338623971075802
TXK	chr4:48229637:A:G	LPS	CD4T	-0.0436294594280369	0.0466487374864441	0.244931573638216
TXK	chr4:48229637:A:G	Tcruzi	NK	-0.0616442840491388	0.0623260188704756	0.208184161319095
TXK	chr4:48229637:A:G	Tcruzi	CD8T	-0.0622435357827773	0.0547725882177471	0.186819659831439
TXK	chr4:48229637:A:G	Tcruzi	monocyte	0.0114507137012735	0.0639386326114739	0.523734429061506
TXK	chr4:48229637:A:G	Tcruzi	B	-0.0262135704189104	0.0509592979443836	0.366806383593395
TXK	chr4:48229637:A:G	Tcruzi	CD4T	-0.0471576747984712	0.0486963364213226	0.237629087309911
TXLNA	chr1:32101197:G:A	NI	NK	0.0261046752048428	0.068044782731447	0.500381211176999
TXLNA	chr1:32101197:G:A	NI	CD8T	0.021462338335372	0.0708532735099364	0.53031995010466
TXLNA	chr1:32101197:G:A	NI	monocyte	0.0261206663154317	0.0832224717714977	0.500960945015891
TXLNA	chr1:32101197:G:A	NI	B	0.00578858137631517	0.0650451251364942	0.594339547512812
TXLNA	chr1:32101197:G:A	NI	CD4T	0.00596794834734023	0.0809180516890333	0.590819745601476
TXLNA	chr1:32101197:G:A	IAV	NK	0.0225662027949497	0.061690562487496	0.506647785699349
TXLNA	chr1:32101197:G:A	IAV	CD8T	0.0118939538852845	0.0519880177468197	0.551403644162576
TXLNA	chr1:32101197:G:A	IAV	monocyte	0.0264125018670627	0.0712669598836365	0.502988101707111
TXLNA	chr1:32101197:G:A	IAV	B	0.0100014316010676	0.0571069606998575	0.570009978100478
TXLNA	chr1:32101197:G:A	IAV	CD4T	0.0110125377331135	0.0685539708351407	0.573929106990533
TXLNA	chr1:32101197:G:A	LPS	NK	0.020224207144213	0.0636891470006112	0.51954155642114
TXLNA	chr1:32101197:G:A	LPS	CD8T	0.0162547535131345	0.0602139628948619	0.535938406653624
TXLNA	chr1:32101197:G:A	LPS	monocyte	0.0438056475909992	0.0949365384625638	0.453551059784689
TXLNA	chr1:32101197:G:A	LPS	B	0.00328765160573955	0.0648974107851778	0.600494121399406
TXLNA	chr1:32101197:G:A	LPS	CD4T	0.000872943582514644	0.0757156678598385	0.610968288143578
TXLNA	chr1:32101197:G:A	Tcruzi	NK	0.022243772337922	0.0665949192809835	0.516418919048103
TXLNA	chr1:32101197:G:A	Tcruzi	CD8T	0.0237006910362364	0.0703858732820949	0.517581181492445
TXLNA	chr1:32101197:G:A	Tcruzi	monocyte	0.0312040348748982	0.0832668247878842	0.497302908046914
TXLNA	chr1:32101197:G:A	Tcruzi	B	0.00447757820556581	0.0620093692774192	0.597008997134812
TXLNA	chr1:32101197:G:A	Tcruzi	CD4T	0.00460551329817147	0.0766060818907996	0.599988130717412
TXLNA	chr1:32147848:C:T	NI	NK	-0.0198265376290789	0.0594619086888295	0.533419703330532
TXLNA	chr1:32147848:C:T	NI	CD8T	-0.00677716266279014	0.0590037304747825	0.598722889278926
TXLNA	chr1:32147848:C:T	NI	monocyte	0.00669908897764823	0.070640361300627	0.590964156576078
TXLNA	chr1:32147848:C:T	NI	B	0.00254728267353365	0.0579850801873026	0.632245336215913
TXLNA	chr1:32147848:C:T	NI	CD4T	-0.00755365240241201	0.0721529304083887	0.594339937943185
TXLNA	chr1:32147848:C:T	IAV	NK	-0.0143369236574062	0.0516569779394744	0.551864347382555
TXLNA	chr1:32147848:C:T	IAV	CD8T	-0.0107219031217206	0.0464748779822291	0.566102726408357
TXLNA	chr1:32147848:C:T	IAV	monocyte	0.00437704618873362	0.0584249069199648	0.621847922566881
TXLNA	chr1:32147848:C:T	IAV	B	0.00174021952129844	0.0500681421496806	0.63503243701831
TXLNA	chr1:32147848:C:T	IAV	CD4T	-0.0235901231985761	0.0680698763323098	0.530704710386699
TXLNA	chr1:32147848:C:T	LPS	NK	-0.0175165737727049	0.0573655481422075	0.537902691508467
TXLNA	chr1:32147848:C:T	LPS	CD8T	-0.0104641568529213	0.0521485373377544	0.569814598719595
TXLNA	chr1:32147848:C:T	LPS	monocyte	-0.00604988901724794	0.0688623646755815	0.599144898203979
TXLNA	chr1:32147848:C:T	LPS	B	0.00248258526617118	0.0578335200428324	0.628814451646201
TXLNA	chr1:32147848:C:T	LPS	CD4T	-0.0184455672550296	0.0696894290426194	0.551929946134074
TXLNA	chr1:32147848:C:T	Tcruzi	NK	-0.0145595793311269	0.0569687999108402	0.557468950364384
TXLNA	chr1:32147848:C:T	Tcruzi	CD8T	-0.00935537947933456	0.0570858361873106	0.584079881049952
TXLNA	chr1:32147848:C:T	Tcruzi	monocyte	0.00389010945157182	0.0668077989081305	0.620507713135732
TXLNA	chr1:32147848:C:T	Tcruzi	B	0.00721200230389303	0.0570785389266678	0.607646526086138
TXLNA	chr1:32147848:C:T	Tcruzi	CD4T	-0.0132059562396257	0.0688405400617816	0.576893980171592
TXLNA	chr1:32166036:C:A	NI	NK	-0.0536048710119365	0.0403660399314328	0.0975372404985805
TXLNA	chr1:32166036:C:A	NI	CD8T	-0.0553990680956693	0.040044133135202	0.0965156504409503
TXLNA	chr1:32166036:C:A	NI	monocyte	0.0354951873411763	0.0496824508117066	0.259113084774921
TXLNA	chr1:32166036:C:A	NI	B	-0.030862968565853	0.0407209993614358	0.235416137873569
TXLNA	chr1:32166036:C:A	NI	CD4T	-0.0824193422791071	0.0491520208686345	0.0602690788626544
TXLNA	chr1:32166036:C:A	IAV	NK	-0.0521853056343336	0.038477206243791	0.0911421345701113
TXLNA	chr1:32166036:C:A	IAV	CD8T	-0.0464447252784564	0.0347909061522338	0.0958500186701562
TXLNA	chr1:32166036:C:A	IAV	monocyte	0.021712874624544	0.0411474123118642	0.323394491446304
TXLNA	chr1:32166036:C:A	IAV	B	-0.0137996968489738	0.0359233810765549	0.352174591390191
TXLNA	chr1:32166036:C:A	IAV	CD4T	-0.0721145397524679	0.0423425750064383	0.0584248029307765
TXLNA	chr1:32166036:C:A	LPS	NK	-0.0544021898341233	0.0403082338045646	0.0929006637935533
TXLNA	chr1:32166036:C:A	LPS	CD8T	-0.0593094026221035	0.0383848719750989	0.0681172505443598
TXLNA	chr1:32166036:C:A	LPS	monocyte	0.0257754084576887	0.0463442868958543	0.312175115480866
TXLNA	chr1:32166036:C:A	LPS	B	-0.031949972713613	0.0406804437880381	0.225544823689998
TXLNA	chr1:32166036:C:A	LPS	CD4T	-0.0928273364604704	0.0495097555771438	0.0445500231389593
TXLNA	chr1:32166036:C:A	Tcruzi	NK	-0.0600458211647527	0.0431396199534793	0.0852249142891109
TXLNA	chr1:32166036:C:A	Tcruzi	CD8T	-0.0635075057934627	0.0402765598720078	0.0691121865713268
TXLNA	chr1:32166036:C:A	Tcruzi	monocyte	0.0463753884240687	0.0507611104322617	0.198371900660551
TXLNA	chr1:32166036:C:A	Tcruzi	B	-0.0187407286667265	0.0384117412860424	0.31859113069974
TXLNA	chr1:32166036:C:A	Tcruzi	CD4T	-0.0816474477730114	0.0474496687773244	0.0568816677989544
TXLNA	chr1:32173456:G:C	NI	NK	0.00978956638691075	0.0416817364640671	0.574705516266178
TXLNA	chr1:32173456:G:C	NI	CD8T	-0.000690037187593321	0.0426237581057921	0.64628811551084
TXLNA	chr1:32173456:G:C	NI	monocyte	0.0186051019007727	0.0561949811558669	0.513383067993642
TXLNA	chr1:32173456:G:C	NI	B	0.0375140634580185	0.0627054370241378	0.43771904328163
TXLNA	chr1:32173456:G:C	NI	CD4T	-0.00703162097210197	0.0518161365129723	0.60132707322759
TXLNA	chr1:32173456:G:C	IAV	NK	0.00107245276885479	0.0372129860516732	0.632936396949348
TXLNA	chr1:32173456:G:C	IAV	CD8T	0.000698090915080409	0.0346873514139645	0.637639096858939
TXLNA	chr1:32173456:G:C	IAV	monocyte	0.00761377177009107	0.044230555834746	0.590061691890103
TXLNA	chr1:32173456:G:C	IAV	B	0.0229020092415858	0.0461241397581935	0.480039478186349
TXLNA	chr1:32173456:G:C	IAV	CD4T	-0.00255518269079611	0.042848356805597	0.631495165913818
TXLNA	chr1:32173456:G:C	LPS	NK	0.00233097017340155	0.0403519224006033	0.619922149373391
TXLNA	chr1:32173456:G:C	LPS	CD8T	0.00275432110759436	0.0383655356706939	0.618735389467382
TXLNA	chr1:32173456:G:C	LPS	monocyte	-0.00392625346895114	0.0527591794169945	0.614413095002121
TXLNA	chr1:32173456:G:C	LPS	B	0.0206631468213321	0.0488943608927068	0.500506580063215
TXLNA	chr1:32173456:G:C	LPS	CD4T	-0.0150091212431653	0.0511702805055034	0.553074864528365
TXLNA	chr1:32173456:G:C	Tcruzi	NK	0.0108425778122057	0.0433489350200048	0.567426368519407
TXLNA	chr1:32173456:G:C	Tcruzi	CD8T	0.00229540866705604	0.0409672690110656	0.625855559348195
TXLNA	chr1:32173456:G:C	Tcruzi	monocyte	0.0142281081492243	0.051846419522695	0.55266332708964
TXLNA	chr1:32173456:G:C	Tcruzi	B	0.0353272191286432	0.0594480863537321	0.435695817598773
TXLNA	chr1:32173456:G:C	Tcruzi	CD4T	-0.0042903420471196	0.0481182801531365	0.621722992666698
TXLNA	chr1:32187186:G:T	NI	NK	0.00487942679667327	0.0470676747676717	0.614755305976234
TXLNA	chr1:32187186:G:T	NI	CD8T	0.0138789164805743	0.0552073693425499	0.572203574303912
TXLNA	chr1:32187186:G:T	NI	monocyte	-0.0148052249805869	0.0662055084520604	0.555262674826634
TXLNA	chr1:32187186:G:T	NI	B	-0.00320531574322304	0.0520862534559901	0.635789664961208
TXLNA	chr1:32187186:G:T	NI	CD4T	0.0124518512913983	0.06543364741419	0.581344058489979
TXLNA	chr1:32187186:G:T	IAV	NK	0.00998285627619908	0.0453050021240923	0.581965483685298
TXLNA	chr1:32187186:G:T	IAV	CD8T	0.011545371873825	0.0429784943529029	0.566347400111562
TXLNA	chr1:32187186:G:T	IAV	monocyte	-0.0133993659818605	0.05457055498548	0.573725618657851
TXLNA	chr1:32187186:G:T	IAV	B	0.00565719877673281	0.0451746637481346	0.612289257668279
TXLNA	chr1:32187186:G:T	IAV	CD4T	0.00768742291406904	0.0540496582606059	0.603857682593191
TXLNA	chr1:32187186:G:T	LPS	NK	0.00507459433203122	0.0472491354535763	0.609090401902744
TXLNA	chr1:32187186:G:T	LPS	CD8T	0.0138498621353498	0.0492150377943378	0.557899284014125
TXLNA	chr1:32187186:G:T	LPS	monocyte	-0.022515024464013	0.0693188525050967	0.532491569441458
TXLNA	chr1:32187186:G:T	LPS	B	0.00285724867451725	0.051347748172227	0.626605759189087
TXLNA	chr1:32187186:G:T	LPS	CD4T	0.0124050083485366	0.0608189888270026	0.581838317844602
TXLNA	chr1:32187186:G:T	Tcruzi	NK	0.00662991261747048	0.0489719719636264	0.604287959019678
TXLNA	chr1:32187186:G:T	Tcruzi	CD8T	0.0125935356735541	0.0528458308854473	0.574223811133839
TXLNA	chr1:32187186:G:T	Tcruzi	monocyte	-0.0164000377638308	0.0642614102061987	0.565672310962729
TXLNA	chr1:32187186:G:T	Tcruzi	B	0.00159899335848455	0.0490752237400938	0.636009304483408
TXLNA	chr1:32187186:G:T	Tcruzi	CD4T	0.0133605348799543	0.0622889773262356	0.58160696318509
TXLNA	chr1:32198496:T:C	NI	NK	0.02143420301354	0.0608270818000081	0.492477656715108
TXLNA	chr1:32198496:T:C	NI	CD8T	0.0361921950985352	0.0734381686304929	0.445270788282858
TXLNA	chr1:32198496:T:C	NI	monocyte	0.0492618572873471	0.093736820448593	0.407683415814387
TXLNA	chr1:32198496:T:C	NI	B	0.0348630670514863	0.0728428064736793	0.448489237528422
TXLNA	chr1:32198496:T:C	NI	CD4T	0.0462383872261836	0.0907298276305966	0.432418668181098
TXLNA	chr1:32198496:T:C	IAV	NK	0.0209614154042201	0.0568396186926584	0.486841325701698
TXLNA	chr1:32198496:T:C	IAV	CD8T	0.01705855608025	0.051699176003613	0.497253744796152
TXLNA	chr1:32198496:T:C	IAV	monocyte	0.0309494217321864	0.0715941907412434	0.4638761021027
TXLNA	chr1:32198496:T:C	IAV	B	0.0245136323211669	0.0598211626624027	0.471979916469787
TXLNA	chr1:32198496:T:C	IAV	CD4T	0.0446926780681224	0.0803473698014783	0.421819695472136
TXLNA	chr1:32198496:T:C	LPS	NK	0.0202311859640783	0.0604510479922309	0.492596058609061
TXLNA	chr1:32198496:T:C	LPS	CD8T	0.0321137535070253	0.0644045617980801	0.437813395485429
TXLNA	chr1:32198496:T:C	LPS	monocyte	0.0433284735615311	0.0881008382336586	0.431405579886827
TXLNA	chr1:32198496:T:C	LPS	B	0.0414320932221714	0.0774543472003115	0.421448023086889
TXLNA	chr1:32198496:T:C	LPS	CD4T	0.0464548155435371	0.0859403973435473	0.424012694940066
TXLNA	chr1:32198496:T:C	Tcruzi	NK	0.0197844622470704	0.0618375867180814	0.500713337808085
TXLNA	chr1:32198496:T:C	Tcruzi	CD8T	0.0351047180911753	0.0707382161640679	0.442502042957533
TXLNA	chr1:32198496:T:C	Tcruzi	monocyte	0.0451783312599933	0.0887500206361161	0.432164545124486
TXLNA	chr1:32198496:T:C	Tcruzi	B	0.0357934840827109	0.0710475331383428	0.437124334869348
TXLNA	chr1:32198496:T:C	Tcruzi	CD4T	0.0477029637514372	0.088076597413012	0.426360052193388
TXLNA	chr1:32232995:T:C	NI	NK	-0.0165472472983774	0.0565630130906196	0.508945873875717
TXLNA	chr1:32232995:T:C	NI	CD8T	-0.0403665923325514	0.0729751226420455	0.421979144014785
TXLNA	chr1:32232995:T:C	NI	monocyte	-0.0555621542850278	0.0916739393089741	0.376180191823025
TXLNA	chr1:32232995:T:C	NI	B	-0.0166300489889914	0.0622399781639276	0.517934447282104
TXLNA	chr1:32232995:T:C	NI	CD4T	-0.0406270369995238	0.083081902899428	0.438803756863058
TXLNA	chr1:32232995:T:C	IAV	NK	-0.0180544508341736	0.0531907577689305	0.494375331899809
TXLNA	chr1:32232995:T:C	IAV	CD8T	-0.0270982011277442	0.0543164238382776	0.439733346056797
TXLNA	chr1:32232995:T:C	IAV	monocyte	-0.0435982270984701	0.0744418415166129	0.404560226461719
TXLNA	chr1:32232995:T:C	IAV	B	-0.0120356284940615	0.0537446652996182	0.530476153734591
TXLNA	chr1:32232995:T:C	IAV	CD4T	-0.0338231478105108	0.0697377027434443	0.447241874917543
TXLNA	chr1:32232995:T:C	LPS	NK	-0.016786511423098	0.0568363768554682	0.50333249154653
TXLNA	chr1:32232995:T:C	LPS	CD8T	-0.0315930497505658	0.0613476384744563	0.431408869444944
TXLNA	chr1:32232995:T:C	LPS	monocyte	-0.0600013474467978	0.0943252957970117	0.371055695328336
TXLNA	chr1:32232995:T:C	LPS	B	-0.0156368677369083	0.0618244004691021	0.517621249032883
TXLNA	chr1:32232995:T:C	LPS	CD4T	-0.0362445551161101	0.0760605021248484	0.446437931569165
TXLNA	chr1:32232995:T:C	Tcruzi	NK	-0.0176783446549176	0.0583857058770766	0.504167435411912
TXLNA	chr1:32232995:T:C	Tcruzi	CD8T	-0.0338775997359164	0.0666518444804513	0.437354749178159
TXLNA	chr1:32232995:T:C	Tcruzi	monocyte	-0.05626617891762	0.0903831541337524	0.385760745271848
TXLNA	chr1:32232995:T:C	Tcruzi	B	-0.0189381152340253	0.0598773457013624	0.501397221520876
TXLNA	chr1:32232995:T:C	Tcruzi	CD4T	-0.0380015486138689	0.0780024281904846	0.445299273583587
TXLNA	chr1:32295151:C:G	NI	NK	0.0466648758895925	0.0959167288697489	0.436743788747358
TXLNA	chr1:32295151:C:G	NI	CD8T	0.029708580834436	0.0882998157560869	0.497567200677247
TXLNA	chr1:32295151:C:G	NI	monocyte	0.0421510786749268	0.115400633104046	0.466467904282373
TXLNA	chr1:32295151:C:G	NI	B	0.0377902549917903	0.0935328057203136	0.469972629831891
TXLNA	chr1:32295151:C:G	NI	CD4T	-0.0298912079980065	0.107922723924714	0.520944554351871
TXLNA	chr1:32295151:C:G	IAV	NK	0.0443652033017085	0.0908566561863942	0.435206502700773
TXLNA	chr1:32295151:C:G	IAV	CD8T	0.0319832957609151	0.0774212506403608	0.466733974533111
TXLNA	chr1:32295151:C:G	IAV	monocyte	0.0135045330089478	0.0856176167317329	0.55614272088139
TXLNA	chr1:32295151:C:G	IAV	B	0.0282914157579406	0.0792548987757878	0.485527272981834
TXLNA	chr1:32295151:C:G	IAV	CD4T	-0.017656202042137	0.0866232864837606	0.551101655288429
TXLNA	chr1:32295151:C:G	LPS	NK	0.0217893483273576	0.0790300104140956	0.505894041583704
TXLNA	chr1:32295151:C:G	LPS	CD8T	0.028979447915259	0.0803051951828047	0.485098349273243
TXLNA	chr1:32295151:C:G	LPS	monocyte	-0.0409885927747561	0.121022994778824	0.487633949796088
TXLNA	chr1:32295151:C:G	LPS	B	0.0316172595161759	0.0893728340706909	0.484337578809236
TXLNA	chr1:32295151:C:G	LPS	CD4T	-0.0198578576101744	0.0939633275718811	0.543353868085672
TXLNA	chr1:32295151:C:G	Tcruzi	NK	0.041612131661889	0.0928855838160332	0.450912461774837
TXLNA	chr1:32295151:C:G	Tcruzi	CD8T	0.0294078453273746	0.0854256131071224	0.49339669408501
TXLNA	chr1:32295151:C:G	Tcruzi	monocyte	0.0113996876893084	0.0962135377273173	0.562150110906863
TXLNA	chr1:32295151:C:G	Tcruzi	B	0.047018053928297	0.099541160966679	0.441766218779657
TXLNA	chr1:32295151:C:G	Tcruzi	CD4T	-0.0110423711161059	0.0927843668866568	0.574481680018921
TXLNB	chr6:139140676:C:T	NI	NK	-0.00360848731338661	0.0624476259876703	0.597586139255953
TXLNB	chr6:139140676:C:T	NI	CD8T	-0.0192830953885576	0.0742780011425475	0.536456269046227
TXLNB	chr6:139140676:C:T	NI	monocyte	0.0172994781821413	0.0856743335846201	0.537216584300207
TXLNB	chr6:139140676:C:T	NI	B	0.0159734321496532	0.0743686703000731	0.558570588144165
TXLNB	chr6:139140676:C:T	NI	CD4T	-0.0404226934870698	0.101693646462748	0.48249903987871
TXLNB	chr6:139140676:C:T	IAV	NK	-0.000362017476993531	0.0584152375458266	0.611924349828956
TXLNB	chr6:139140676:C:T	IAV	CD8T	-0.00249347799129835	0.053851405893874	0.597658064926624
TXLNB	chr6:139140676:C:T	IAV	monocyte	0.00565297304033865	0.0682123719988125	0.591317075029176
TXLNB	chr6:139140676:C:T	IAV	B	0.0117806382836247	0.0631941589853696	0.566870183232316
TXLNB	chr6:139140676:C:T	IAV	CD4T	-0.0271531143978116	0.081176241943232	0.512014749092668
TXLNB	chr6:139140676:C:T	LPS	NK	-0.000877616106035412	0.0629647052685788	0.605968518045353
TXLNB	chr6:139140676:C:T	LPS	CD8T	-0.0131530225019937	0.0629336432729681	0.548184381074074
TXLNB	chr6:139140676:C:T	LPS	monocyte	0.0199500365507411	0.0852266400385871	0.536143621498015
TXLNB	chr6:139140676:C:T	LPS	B	0.0221796599082714	0.0784335846494163	0.531911005465941
TXLNB	chr6:139140676:C:T	LPS	CD4T	-0.0378561282904774	0.0953990772458819	0.486611064077524
TXLNB	chr6:139140676:C:T	Tcruzi	NK	-0.000326750843851649	0.0650781981664797	0.610437372231104
TXLNB	chr6:139140676:C:T	Tcruzi	CD8T	-0.0197734435821507	0.0723149070627168	0.530859736482634
TXLNB	chr6:139140676:C:T	Tcruzi	monocyte	0.0180715066831116	0.0832560122739715	0.54917203392134
TXLNB	chr6:139140676:C:T	Tcruzi	B	0.0193453076780862	0.0735795131953145	0.541342718137748
TXLNB	chr6:139140676:C:T	Tcruzi	CD4T	-0.0416095946066635	0.0991020720732088	0.480054411333562
TXLNB	chr6:139202853:A:C	NI	NK	0.00396480757724463	0.0244086783238319	0.660895830800155
TXLNB	chr6:139202853:A:C	NI	CD8T	-0.0057280829824609	0.0265574027154794	0.63872080068138
TXLNB	chr6:139202853:A:C	NI	monocyte	0.00223389750573716	0.0335827491325225	0.650572501986574
TXLNB	chr6:139202853:A:C	NI	B	-0.0154132497978808	0.0325445277363294	0.552193185569227
TXLNB	chr6:139202853:A:C	NI	CD4T	-0.0127972689414047	0.0352690840874925	0.578432851335012
TXLNB	chr6:139202853:A:C	IAV	NK	0.0073586455666797	0.0249979299531832	0.621680747130136
TXLNB	chr6:139202853:A:C	IAV	CD8T	0.0011868307386981	0.020275060941707	0.691307341428198
TXLNB	chr6:139202853:A:C	IAV	monocyte	0.00761729643349469	0.0281361127006733	0.625241643879311
TXLNB	chr6:139202853:A:C	IAV	B	-0.012414762401855	0.0280803717379877	0.5625814726871
TXLNB	chr6:139202853:A:C	IAV	CD4T	-0.00378603740058264	0.0270632563761778	0.657026450367386
TXLNB	chr6:139202853:A:C	LPS	NK	0.00499963071966778	0.0250636377850869	0.644406795241405
TXLNB	chr6:139202853:A:C	LPS	CD8T	0.000568956130139363	0.0229028748944644	0.696603794029765
TXLNB	chr6:139202853:A:C	LPS	monocyte	0.00503184329977739	0.0318212022916621	0.641388078073491
TXLNB	chr6:139202853:A:C	LPS	B	-0.0208650535256093	0.0378493993099053	0.514412828479866
TXLNB	chr6:139202853:A:C	LPS	CD4T	-0.00484919000350173	0.0295814384746028	0.644247456296234
TXLNB	chr6:139202853:A:C	Tcruzi	NK	0.00276519044821893	0.0251531916485486	0.672856917622415
TXLNB	chr6:139202853:A:C	Tcruzi	CD8T	-0.00569345694639199	0.0258570552125546	0.635006590538207
TXLNB	chr6:139202853:A:C	Tcruzi	monocyte	0.00535603878130868	0.0314462121490476	0.647195018409147
TXLNB	chr6:139202853:A:C	Tcruzi	B	-0.0149796467258166	0.0312813774520554	0.547549451194738
TXLNB	chr6:139202853:A:C	Tcruzi	CD4T	-0.00922289611693254	0.0312119120950838	0.611133723900804
TXLNB	chr6:139214583:C:G	NI	NK	-0.040568659198361	0.0723194265976543	0.425065360034032
TXLNB	chr6:139214583:C:G	NI	CD8T	-0.0113818945575751	0.0494715832796622	0.559082565212046
TXLNB	chr6:139214583:C:G	NI	monocyte	0.00441322156572512	0.0593958570156992	0.593038201818354
TXLNB	chr6:139214583:C:G	NI	B	-0.00968467769184123	0.0512127836665432	0.577208292423375
TXLNB	chr6:139214583:C:G	NI	CD4T	0.001599307593615	0.0616458797704421	0.624747908703319
TXLNB	chr6:139214583:C:G	IAV	NK	-0.0189334267708288	0.0459829565139914	0.500368436524501
TXLNB	chr6:139214583:C:G	IAV	CD8T	-0.0049226801365562	0.0382077656327612	0.584207477751014
TXLNB	chr6:139214583:C:G	IAV	monocyte	0.0132582074622027	0.0512001392597217	0.561012894226041
TXLNB	chr6:139214583:C:G	IAV	B	-0.00647256866159118	0.0443579706777683	0.589050330034187
TXLNB	chr6:139214583:C:G	IAV	CD4T	-0.0173652265598185	0.0541112145746657	0.535477549706483
TXLNB	chr6:139214583:C:G	LPS	NK	-0.0259379577787345	0.0532348675166444	0.46960031469434
TXLNB	chr6:139214583:C:G	LPS	CD8T	-0.0139826705461114	0.0445209728741204	0.529495005665927
TXLNB	chr6:139214583:C:G	LPS	monocyte	0.0191354828719912	0.061955038114897	0.531575142079487
TXLNB	chr6:139214583:C:G	LPS	B	-0.00306563917530932	0.0497973447222722	0.60743984589123
TXLNB	chr6:139214583:C:G	LPS	CD4T	-0.0162682055805349	0.0577132353011093	0.543417365065609
TXLNB	chr6:139214583:C:G	Tcruzi	NK	-0.0212216180782398	0.0514722765662023	0.498327795733973
TXLNB	chr6:139214583:C:G	Tcruzi	CD8T	-0.0111194372532931	0.0481620686244686	0.556779614316846
TXLNB	chr6:139214583:C:G	Tcruzi	monocyte	0.0121751245256859	0.0587668923577388	0.571332699541416
TXLNB	chr6:139214583:C:G	Tcruzi	B	-0.00935286014482747	0.0491073650075889	0.575695313563029
TXLNB	chr6:139214583:C:G	Tcruzi	CD4T	-0.00749508317261443	0.0564457573802444	0.588390289315813
TXLNB	chr6:139242964:C:T	NI	NK	-0.0158128072779793	0.0509317666615722	0.539447741307342
TXLNB	chr6:139242964:C:T	NI	CD8T	-0.0220533827724486	0.058798319123137	0.517886398673926
TXLNB	chr6:139242964:C:T	NI	monocyte	-0.0260690739084852	0.0717478954199553	0.492032900957443
TXLNB	chr6:139242964:C:T	NI	B	0.00422757185295619	0.056103046611631	0.631839203864687
TXLNB	chr6:139242964:C:T	NI	CD4T	-0.0414306875217811	0.0827359724797755	0.460744877381857
TXLNB	chr6:139242964:C:T	IAV	NK	-0.00843371975188889	0.0454621134854018	0.575616019989957
TXLNB	chr6:139242964:C:T	IAV	CD8T	-0.0146451173390175	0.0439597862638651	0.531071613745013
TXLNB	chr6:139242964:C:T	IAV	monocyte	-0.0084750266243007	0.0535261942431413	0.58693843721959
TXLNB	chr6:139242964:C:T	IAV	B	0.00204774509775156	0.0478851663994243	0.640548263603722
TXLNB	chr6:139242964:C:T	IAV	CD4T	-0.023637657806774	0.0619387330057306	0.515457043861332
TXLNB	chr6:139242964:C:T	LPS	NK	-0.00789757631010747	0.0488882427268848	0.577598410265358
TXLNB	chr6:139242964:C:T	LPS	CD8T	-0.0144059764800176	0.0489816603766225	0.538071559672338
TXLNB	chr6:139242964:C:T	LPS	monocyte	-0.00582827546008398	0.0640167497325297	0.59363559448936
TXLNB	chr6:139242964:C:T	LPS	B	-0.00236258361175925	0.0539059498228906	0.615860626521197
TXLNB	chr6:139242964:C:T	LPS	CD4T	-0.0298131983589177	0.0703833204197557	0.497591763568841
TXLNB	chr6:139242964:C:T	Tcruzi	NK	-0.0137881896061046	0.051725022308575	0.550880223991121
TXLNB	chr6:139242964:C:T	Tcruzi	CD8T	-0.0204691839911126	0.0563258030465081	0.519917037928699
TXLNB	chr6:139242964:C:T	Tcruzi	monocyte	-0.0130320315199874	0.0634651117906384	0.568358009864108
TXLNB	chr6:139242964:C:T	Tcruzi	B	0.00266399584893557	0.0526890446916347	0.63693832291426
TXLNB	chr6:139242964:C:T	Tcruzi	CD4T	-0.0289048692991952	0.0701282493599348	0.504104736091333
TXLNB	chr6:139271734:G:T	NI	NK	-0.00793876568393408	0.0438438377248748	0.592100486347886
TXLNB	chr6:139271734:G:T	NI	CD8T	-0.0162795665654827	0.051958436501866	0.552090084409401
TXLNB	chr6:139271734:G:T	NI	monocyte	0.00279668204050458	0.0591307709047917	0.617016025008884
TXLNB	chr6:139271734:G:T	NI	B	-0.0207101099630827	0.0551343720204643	0.531167175118459
TXLNB	chr6:139271734:G:T	NI	CD4T	-0.0224279756477753	0.0655145035747487	0.533216793635825
TXLNB	chr6:139271734:G:T	IAV	NK	-0.00695392249605713	0.040721392413476	0.594897987939406
TXLNB	chr6:139271734:G:T	IAV	CD8T	-0.00989607368926115	0.038225490462714	0.56859536875652
TXLNB	chr6:139271734:G:T	IAV	monocyte	0.00533868714077212	0.0486020758767288	0.624670896166866
TXLNB	chr6:139271734:G:T	IAV	B	-0.0174035561999881	0.0474759143984551	0.533939709951428
TXLNB	chr6:139271734:G:T	IAV	CD4T	-0.0207021839780028	0.0562356771521414	0.534471822392877
TXLNB	chr6:139271734:G:T	LPS	NK	-0.0126648408017822	0.0458067313258024	0.558687945136475
TXLNB	chr6:139271734:G:T	LPS	CD8T	-0.0152741087601788	0.0457055469948054	0.539925048051776
TXLNB	chr6:139271734:G:T	LPS	monocyte	0.00487278664499056	0.0582045699184466	0.618279519861557
TXLNB	chr6:139271734:G:T	LPS	B	-0.0155994083386746	0.0513729647397595	0.549478159300286
TXLNB	chr6:139271734:G:T	LPS	CD4T	-0.0216637045208117	0.0611515538560608	0.533540246242521
TXLNB	chr6:139271734:G:T	Tcruzi	NK	-0.00646083696667463	0.0452036359404743	0.600813057945318
TXLNB	chr6:139271734:G:T	Tcruzi	CD8T	-0.014038606620863	0.0493474111094924	0.558907637018318
TXLNB	chr6:139271734:G:T	Tcruzi	monocyte	0.00395814482108262	0.0565532973142613	0.630217911175235
TXLNB	chr6:139271734:G:T	Tcruzi	B	-0.0151304936794615	0.0492860986420761	0.552201986064531
TXLNB	chr6:139271734:G:T	Tcruzi	CD4T	-0.0229158553992164	0.0624546580378888	0.533365281203047
TXLNB	chr6:139274718:C:T	NI	NK	0.0944999399834194	0.0997088192590484	0.17606824212021
TXLNB	chr6:139274718:C:T	NI	CD8T	0.0965887408614205	0.106009143072401	0.187869367165399
TXLNB	chr6:139274718:C:T	NI	monocyte	0.218927420237162	0.150085076932934	0.0687056701776025
TXLNB	chr6:139274718:C:T	NI	B	0.1251797849374	0.115560471315222	0.141593800334261
TXLNB	chr6:139274718:C:T	NI	CD4T	0.122991224946003	0.127295722697983	0.175402619813607
TXLNB	chr6:139274718:C:T	IAV	NK	0.102972098248325	0.0978336223850381	0.146370903749843
TXLNB	chr6:139274718:C:T	IAV	CD8T	0.0817981767908397	0.0869163376810665	0.174371764132557
TXLNB	chr6:139274718:C:T	IAV	monocyte	0.199701080786447	0.135891779785999	0.0658399936923669
TXLNB	chr6:139274718:C:T	IAV	B	0.117118987155986	0.105348386042385	0.131019319212144
TXLNB	chr6:139274718:C:T	IAV	CD4T	0.151296342886302	0.11979317345641	0.107058841625516
TXLNB	chr6:139274718:C:T	LPS	NK	0.122520734352774	0.10653125615753	0.123350285869701
TXLNB	chr6:139274718:C:T	LPS	CD8T	0.133495055455135	0.105656512636273	0.100192658224783
TXLNB	chr6:139274718:C:T	LPS	monocyte	0.241651615563325	0.161236284842899	0.060193585075471
TXLNB	chr6:139274718:C:T	LPS	B	0.146990629160903	0.121114872996116	0.109147504025826
TXLNB	chr6:139274718:C:T	LPS	CD4T	0.159871788301446	0.1276313170285	0.110004298794226
TXLNB	chr6:139274718:C:T	Tcruzi	NK	0.104935706954402	0.104841992592189	0.16137735197299
TXLNB	chr6:139274718:C:T	Tcruzi	CD8T	0.0865267975493527	0.103132857031355	0.204625249541791
TXLNB	chr6:139274718:C:T	Tcruzi	monocyte	0.232048832563849	0.15564815211536	0.0640905630620792
TXLNB	chr6:139274718:C:T	Tcruzi	B	0.128585676911877	0.112610065591339	0.126509886369994
TXLNB	chr6:139274718:C:T	Tcruzi	CD4T	0.160501222030566	0.129378448034108	0.112499688714816
TXLNB	chr6:139294694:A:G	NI	NK	-0.0727571316947864	0.0795468686901341	0.175388969130451
TXLNB	chr6:139294694:A:G	NI	CD8T	-0.07432668760557	0.0831467189825286	0.182450458512592
TXLNB	chr6:139294694:A:G	NI	monocyte	-0.199847022246397	0.111691192964392	0.0306512124557977
TXLNB	chr6:139294694:A:G	NI	B	-0.240268497634381	0.122537287447897	0.0168773797234911
TXLNB	chr6:139294694:A:G	NI	CD4T	-0.0707905222883006	0.0986626953064863	0.233034457349518
TXLNB	chr6:139294694:A:G	IAV	NK	-0.0411396833023315	0.0747182625379992	0.280801785986036
TXLNB	chr6:139294694:A:G	IAV	CD8T	-0.0346626411800638	0.0674331108600123	0.29302961665862
TXLNB	chr6:139294694:A:G	IAV	monocyte	-0.191760543609667	0.103987306137009	0.0236661246438498
TXLNB	chr6:139294694:A:G	IAV	B	-0.165485978187082	0.093320043805038	0.0283807236659637
TXLNB	chr6:139294694:A:G	IAV	CD4T	-0.0506870958401301	0.08652422829197	0.270843339534098
TXLNB	chr6:139294694:A:G	LPS	NK	-0.0538780693879936	0.078423270521378	0.239142285879212
TXLNB	chr6:139294694:A:G	LPS	CD8T	-0.0411330480941756	0.0748142293448241	0.279243540500777
TXLNB	chr6:139294694:A:G	LPS	monocyte	-0.190417281113369	0.107005977692185	0.0326182740679247
TXLNB	chr6:139294694:A:G	LPS	B	-0.223213982697517	0.113691759004739	0.0179499019928231
TXLNB	chr6:139294694:A:G	LPS	CD4T	-0.043881079545507	0.0938146467468322	0.30915254855922
TXLNB	chr6:139294694:A:G	Tcruzi	NK	-0.0441795034372455	0.082813385880982	0.285969286528152
TXLNB	chr6:139294694:A:G	Tcruzi	CD8T	-0.0894463832710614	0.0832879984944071	0.135958084192117
TXLNB	chr6:139294694:A:G	Tcruzi	monocyte	-0.150659540427152	0.100960760959683	0.0649424528505167
TXLNB	chr6:139294694:A:G	Tcruzi	B	-0.198785422847722	0.104442504502041	0.0211958731079092
TXLNB	chr6:139294694:A:G	Tcruzi	CD4T	-0.0855972374415079	0.0938306827283427	0.179180416279278
TXLNB	chr6:139303643:T:C	NI	NK	-0.0239132720410205	0.0384954847566517	0.295628678863516
TXLNB	chr6:139303643:T:C	NI	CD8T	-0.0190688102615598	0.0404881635842416	0.33758912059415
TXLNB	chr6:139303643:T:C	NI	monocyte	-0.0645696422756536	0.0535886646250103	0.134336134972642
TXLNB	chr6:139303643:T:C	NI	B	-0.0723751987503919	0.0529504260155158	0.105589336253144
TXLNB	chr6:139303643:T:C	NI	CD4T	-0.0332248620373375	0.0487849455665549	0.269534920693654
TXLNB	chr6:139303643:T:C	IAV	NK	-0.0221688159777687	0.0368922390058569	0.299242816686338
TXLNB	chr6:139303643:T:C	IAV	CD8T	-0.00764042219320429	0.0331206778782706	0.417574309702837
TXLNB	chr6:139303643:T:C	IAV	monocyte	-0.0783837756356679	0.0560346519157072	0.0929194091281889
TXLNB	chr6:139303643:T:C	IAV	B	-0.0763340373250865	0.0537618258158481	0.0908131349880473
TXLNB	chr6:139303643:T:C	IAV	CD4T	-0.0482981936995398	0.0442262236889701	0.165018563541384
TXLNB	chr6:139303643:T:C	LPS	NK	-0.0162052773108691	0.0382986609358972	0.35477862055624
TXLNB	chr6:139303643:T:C	LPS	CD8T	-0.0170193364572964	0.0362457998721867	0.335771379533483
TXLNB	chr6:139303643:T:C	LPS	monocyte	-0.045490521413728	0.0489811465044701	0.201910488080885
TXLNB	chr6:139303643:T:C	LPS	B	-0.0720520749509784	0.0518459746669587	0.102531335731174
TXLNB	chr6:139303643:T:C	LPS	CD4T	-0.0652520100612946	0.0511914977426453	0.125140255319157
TXLNB	chr6:139303643:T:C	Tcruzi	NK	-0.0096371549083961	0.0406744440159002	0.417407210466461
TXLNB	chr6:139303643:T:C	Tcruzi	CD8T	-0.0328275324856376	0.0402155422398129	0.234127536571519
TXLNB	chr6:139303643:T:C	Tcruzi	monocyte	-0.0580026476108797	0.0511724532007997	0.153444243685361
TXLNB	chr6:139303643:T:C	Tcruzi	B	-0.0635703847960268	0.0483025395427443	0.114728619443754
TXLNB	chr6:139303643:T:C	Tcruzi	CD4T	-0.0556713732794517	0.0487957855437008	0.153897055734739
TXLNB	chr6:139310895:A:G	NI	NK	-0.0150494492580864	0.0360830402422688	0.453858303593199
TXLNB	chr6:139310895:A:G	NI	CD8T	-0.00708562747189106	0.0366295646455607	0.527973806517124
TXLNB	chr6:139310895:A:G	NI	monocyte	-0.0628493566341555	0.0611520319524355	0.242260875340893
TXLNB	chr6:139310895:A:G	NI	B	0.000870543045286091	0.0393486697250537	0.597164659676562
TXLNB	chr6:139310895:A:G	NI	CD4T	0.00587440295511971	0.0451991286348262	0.563797277422952
TXLNB	chr6:139310895:A:G	IAV	NK	-0.00793909175288948	0.0330769623247892	0.507912595572005
TXLNB	chr6:139310895:A:G	IAV	CD8T	0.000735043941205313	0.0299866401784145	0.594213007746954
TXLNB	chr6:139310895:A:G	IAV	monocyte	-0.0897995328954183	0.0800995839313179	0.172076863923932
TXLNB	chr6:139310895:A:G	IAV	B	-0.0118659357971835	0.0359203603276939	0.481963719428515
TXLNB	chr6:139310895:A:G	IAV	CD4T	-0.0109627326456047	0.0386107508335057	0.498933542265066
TXLNB	chr6:139310895:A:G	LPS	NK	-0.00971034002104676	0.0350362340817631	0.494173667401651
TXLNB	chr6:139310895:A:G	LPS	CD8T	-0.0121994752725289	0.033579470669742	0.469198668378691
TXLNB	chr6:139310895:A:G	LPS	monocyte	-0.0634740188497886	0.0604657970778034	0.243653629790542
TXLNB	chr6:139310895:A:G	LPS	B	-0.00404827766449511	0.0386302563343991	0.552197333125138
TXLNB	chr6:139310895:A:G	LPS	CD4T	-0.00699986190881244	0.0409776306606496	0.533217597744944
TXLNB	chr6:139310895:A:G	Tcruzi	NK	-0.00801885320064151	0.0365457975046781	0.515239545598362
TXLNB	chr6:139310895:A:G	Tcruzi	CD8T	-0.0108578317812742	0.0363209298484314	0.493609872101788
TXLNB	chr6:139310895:A:G	Tcruzi	monocyte	-0.0586020220702913	0.0581486792867787	0.258530404715014
TXLNB	chr6:139310895:A:G	Tcruzi	B	0.00629670424148529	0.0389591692851124	0.561542048080176
TXLNB	chr6:139310895:A:G	Tcruzi	CD4T	0.0011085187256139	0.0417185656497282	0.599953227866994
TXLNB	chr6:139327720:G:T	NI	NK	0.0324512849345933	0.0986714775063438	0.360991809854083
TXLNB	chr6:139327720:G:T	NI	CD8T	0.0524372176223179	0.10200744362602	0.295903280926301
TXLNB	chr6:139327720:G:T	NI	monocyte	0.446929116970244	0.184091941415089	0.00602079701248675
TXLNB	chr6:139327720:G:T	NI	B	0.0577251894882884	0.110300475727617	0.290974392179282
TXLNB	chr6:139327720:G:T	NI	CD4T	0.0764058932965494	0.122171795205222	0.259084944907274
TXLNB	chr6:139327720:G:T	IAV	NK	0.0521427422199539	0.0941857794129238	0.282378300561891
TXLNB	chr6:139327720:G:T	IAV	CD8T	0.00632900448107315	0.085559716970623	0.450289845156854
TXLNB	chr6:139327720:G:T	IAV	monocyte	0.272859275261769	0.123796853244722	0.0113475020886108
TXLNB	chr6:139327720:G:T	IAV	B	0.0556109370039362	0.0983840994413068	0.275317378467882
TXLNB	chr6:139327720:G:T	IAV	CD4T	0.121329540611303	0.108959811084194	0.127188788336741
TXLNB	chr6:139327720:G:T	LPS	NK	0.0404325945451993	0.0989475332606935	0.33047574083466
TXLNB	chr6:139327720:G:T	LPS	CD8T	0.0275597993539384	0.0925239248344077	0.366803613880366
TXLNB	chr6:139327720:G:T	LPS	monocyte	0.338870651176173	0.146777148344029	0.00919588402066598
TXLNB	chr6:139327720:G:T	LPS	B	0.0809523886831861	0.10884724525257	0.221944467464851
TXLNB	chr6:139327720:G:T	LPS	CD4T	0.160097436135302	0.121189593929143	0.0857126788398269
TXLNB	chr6:139327720:G:T	Tcruzi	NK	0.0775358352913098	0.106113098607258	0.226943149069191
TXLNB	chr6:139327720:G:T	Tcruzi	CD8T	0.0480991427900391	0.0992840232351457	0.305063111307293
TXLNB	chr6:139327720:G:T	Tcruzi	monocyte	0.406249705278228	0.167842966776081	0.00723637001991129
TXLNB	chr6:139327720:G:T	Tcruzi	B	0.0495133528996924	0.10496030575872	0.306159117953498
TXLNB	chr6:139327720:G:T	Tcruzi	CD4T	0.110313288284861	0.115434924428385	0.166493388414814
TXLNB	chr6:139329533:A:G	NI	NK	-0.00211218669659399	0.0507107359987026	0.634167210964616
TXLNB	chr6:139329533:A:G	NI	CD8T	0.00224584944748104	0.0578459193910787	0.631047760972507
TXLNB	chr6:139329533:A:G	NI	monocyte	0.020022171999495	0.0725611816076107	0.531032828259435
TXLNB	chr6:139329533:A:G	NI	B	0.0143725085149195	0.0601615991555883	0.570386355757714
TXLNB	chr6:139329533:A:G	NI	CD4T	0.00981357558813451	0.0731936303675006	0.592721523033766
TXLNB	chr6:139329533:A:G	IAV	NK	-0.00299411314549987	0.047545465015812	0.628257644644522
TXLNB	chr6:139329533:A:G	IAV	CD8T	-0.00313092335519302	0.0440362306292605	0.626043075713253
TXLNB	chr6:139329533:A:G	IAV	monocyte	0.00965181884475591	0.0562432416945418	0.587390176244596
TXLNB	chr6:139329533:A:G	IAV	B	0.0140910460115125	0.0533422188763626	0.562185765451789
TXLNB	chr6:139329533:A:G	IAV	CD4T	-0.00205522929221116	0.0607694080075821	0.637171637605577
TXLNB	chr6:139329533:A:G	LPS	NK	-0.00379018829999533	0.0515076243664067	0.620006601085324
TXLNB	chr6:139329533:A:G	LPS	CD8T	0.00138263516574041	0.0500015298636543	0.629953745817499
TXLNB	chr6:139329533:A:G	LPS	monocyte	0.0145494852573995	0.0685695096704355	0.563312946586471
TXLNB	chr6:139329533:A:G	LPS	B	0.0102664357380013	0.057827507045248	0.58417916979981
TXLNB	chr6:139329533:A:G	LPS	CD4T	-0.0050357157810183	0.0677583219442756	0.620768345526188
TXLNB	chr6:139329533:A:G	Tcruzi	NK	0.00337276075354219	0.0526784558683579	0.622957425236952
TXLNB	chr6:139329533:A:G	Tcruzi	CD8T	0.000106334337018617	0.055737187567759	0.63889233173573
TXLNB	chr6:139329533:A:G	Tcruzi	monocyte	0.0208437598035775	0.0707029125768539	0.544723322796824
TXLNB	chr6:139329533:A:G	Tcruzi	B	0.016292780745297	0.0589250379094654	0.556388796926809
TXLNB	chr6:139329533:A:G	Tcruzi	CD4T	-0.000913040179184479	0.0676090216229996	0.64134756573883
TXLNB	chr6:139338954:G:A	NI	NK	0.0551865519071701	0.0662802961153285	0.201581699706425
TXLNB	chr6:139338954:G:A	NI	CD8T	0.00735139103567891	0.0675137730900401	0.456291443741995
TXLNB	chr6:139338954:G:A	NI	monocyte	-0.386029147979058	0.084103303084687	6.06753995158194e-07
TXLNB	chr6:139338954:G:A	NI	B	-0.019974783008207	0.0740264624998589	0.392962328601138
TXLNB	chr6:139338954:G:A	NI	CD4T	-0.0203385425905451	0.0776219990344013	0.397070987702011
TXLNB	chr6:139338954:G:A	IAV	NK	-0.000406022354251967	0.0644364282769582	0.499814821333863
TXLNB	chr6:139338954:G:A	IAV	CD8T	0.0105681443949984	0.0577026273602854	0.426379568380917
TXLNB	chr6:139338954:G:A	IAV	monocyte	-0.307960744846769	0.0727394432595906	3.89620925600465e-06
TXLNB	chr6:139338954:G:A	IAV	B	0.0268044664286811	0.0698283564624955	0.355738898554768
TXLNB	chr6:139338954:G:A	IAV	CD4T	-0.0143913153091603	0.0689465480698403	0.417455863888119
TXLNB	chr6:139338954:G:A	LPS	NK	0.0426284214885676	0.0665005781383469	0.261118556236915
TXLNB	chr6:139338954:G:A	LPS	CD8T	0.0152089424487514	0.0619699208103115	0.403524918182185
TXLNB	chr6:139338954:G:A	LPS	monocyte	-0.395680008662744	0.0808410150079554	9.74093177230628e-08
TXLNB	chr6:139338954:G:A	LPS	B	0.0264615984940902	0.0736515093772628	0.364445832457505
TXLNB	chr6:139338954:G:A	LPS	CD4T	0.0409582943268601	0.0741840811503568	0.293364058905527
TXLNB	chr6:139338954:G:A	Tcruzi	NK	0.0585486069958929	0.0722023613247179	0.207556613521892
TXLNB	chr6:139338954:G:A	Tcruzi	CD8T	0.0138925573372023	0.0667490837968916	0.417731585602262
TXLNB	chr6:139338954:G:A	Tcruzi	monocyte	-0.348778386453853	0.0797489393802579	4.22296945068457e-06
TXLNB	chr6:139338954:G:A	Tcruzi	B	-0.0251242599450764	0.0710810572335943	0.360811478648127
TXLNB	chr6:139338954:G:A	Tcruzi	CD4T	-0.0229947280830052	0.0732405070048143	0.377859949224155
TXLNB	chr6:139380828:T:C	NI	NK	-0.0336495056634145	0.0739798413002594	0.456069584954878
TXLNB	chr6:139380828:T:C	NI	CD8T	-0.0395954174243931	0.0845985826343618	0.453135634719299
TXLNB	chr6:139380828:T:C	NI	monocyte	0.0275144497391669	0.0906532325601495	0.496656874388383
TXLNB	chr6:139380828:T:C	NI	B	-0.0049142310415251	0.0708892184348771	0.584646157244935
TXLNB	chr6:139380828:T:C	NI	CD4T	-0.0238551337301473	0.091019655738068	0.516632115118078
TXLNB	chr6:139380828:T:C	IAV	NK	-0.0326464907053105	0.070658910666903	0.452397053707089
TXLNB	chr6:139380828:T:C	IAV	CD8T	-0.0279269854696961	0.0623199147009252	0.458867704487055
TXLNB	chr6:139380828:T:C	IAV	monocyte	0.031047491537647	0.0795658035692786	0.483937936428089
TXLNB	chr6:139380828:T:C	IAV	B	-0.0025684194215505	0.0612519400114997	0.592908876006985
TXLNB	chr6:139380828:T:C	IAV	CD4T	-0.0185730659281875	0.0765512873104454	0.52886853929727
TXLNB	chr6:139380828:T:C	LPS	NK	-0.0344092076421591	0.0750957536196925	0.450754859396474
TXLNB	chr6:139380828:T:C	LPS	CD8T	-0.0329051668810557	0.0721145040700249	0.452870370006888
TXLNB	chr6:139380828:T:C	LPS	monocyte	0.0356862806223476	0.0933817083519956	0.476898977082314
TXLNB	chr6:139380828:T:C	LPS	B	-0.00896714419097079	0.070679095738718	0.564614280897452
TXLNB	chr6:139380828:T:C	LPS	CD4T	-0.0246713136397179	0.0856647698507496	0.511683422831257
TXLNB	chr6:139380828:T:C	Tcruzi	NK	-0.0291417876345045	0.0724755207037135	0.474227793608281
TXLNB	chr6:139380828:T:C	Tcruzi	CD8T	-0.0349684150327268	0.0788794159094162	0.461220852004203
TXLNB	chr6:139380828:T:C	Tcruzi	monocyte	0.046698690762748	0.10271557546939	0.452153163260584
TXLNB	chr6:139380828:T:C	Tcruzi	B	-0.008922462312726	0.0676348616026913	0.566359348112037
TXLNB	chr6:139380828:T:C	Tcruzi	CD4T	-0.0273745186736987	0.087357577941514	0.506428003867231
TXLNB	chr6:139385484:G:A	NI	NK	0.0512623469298452	0.0746635916083699	0.304888605416046
TXLNB	chr6:139385484:G:A	NI	CD8T	0.0925830568917496	0.0963839068389657	0.217096018843598
TXLNB	chr6:139385484:G:A	NI	monocyte	-0.0780882311686595	0.106221988833061	0.287433640619335
TXLNB	chr6:139385484:G:A	NI	B	0.021804918309439	0.0781883514591626	0.449516852956478
TXLNB	chr6:139385484:G:A	NI	CD4T	0.0872253081987555	0.102396955985024	0.25292939033259
TXLNB	chr6:139385484:G:A	IAV	NK	0.0366447970344481	0.0670438378720147	0.350442906477383
TXLNB	chr6:139385484:G:A	IAV	CD8T	0.0380880438471886	0.0616950174545266	0.324556929008377
TXLNB	chr6:139385484:G:A	IAV	monocyte	-0.115721080977626	0.129421554424474	0.203719548005478
TXLNB	chr6:139385484:G:A	IAV	B	0.0172087769268266	0.0688328671987052	0.46043495268804
TXLNB	chr6:139385484:G:A	IAV	CD4T	0.0869714683031825	0.0955916422010259	0.234152218658541
TXLNB	chr6:139385484:G:A	LPS	NK	0.0489776509818437	0.0741953318563093	0.312399589652371
TXLNB	chr6:139385484:G:A	LPS	CD8T	0.0653395317580345	0.0768534021926013	0.250069814227493
TXLNB	chr6:139385484:G:A	LPS	monocyte	-0.0927088632304489	0.11122877644722	0.256210307614497
TXLNB	chr6:139385484:G:A	LPS	B	0.00598425746929433	0.0767385863118442	0.512969933930979
TXLNB	chr6:139385484:G:A	LPS	CD4T	0.0879270417466778	0.0992398693263318	0.243103001447423
TXLNB	chr6:139385484:G:A	Tcruzi	NK	0.0573814073849088	0.0802086394674767	0.29359051871983
TXLNB	chr6:139385484:G:A	Tcruzi	CD8T	0.0680549112738281	0.0815397543618117	0.258263495912769
TXLNB	chr6:139385484:G:A	Tcruzi	monocyte	-0.0752128598788512	0.102211657253012	0.293614282520099
TXLNB	chr6:139385484:G:A	Tcruzi	B	0.00898999521705413	0.0734585727834403	0.500014059973794
TXLNB	chr6:139385484:G:A	Tcruzi	CD4T	0.0823996367745237	0.0964867632529102	0.254722783790453
TXLNB	chr6:139386567:C:T	NI	NK	-0.0354259001643041	0.0788902839494644	0.439261576233909
TXLNB	chr6:139386567:C:T	NI	CD8T	0.00753433506991478	0.0830886591539513	0.594413919469533
TXLNB	chr6:139386567:C:T	NI	monocyte	-0.0147002543007725	0.0918240476127913	0.516321288214247
TXLNB	chr6:139386567:C:T	NI	B	-0.0860358218946599	0.125304619999048	0.329505435097662
TXLNB	chr6:139386567:C:T	NI	CD4T	-0.0182505886477048	0.0930296778442072	0.513922277370457
TXLNB	chr6:139386567:C:T	IAV	NK	-0.0290424375993325	0.0713460755329731	0.45323213131355
TXLNB	chr6:139386567:C:T	IAV	CD8T	-0.00379937335622076	0.0593624446073926	0.556510244724463
TXLNB	chr6:139386567:C:T	IAV	monocyte	0.00427415012934412	0.0798686289087227	0.592735380478277
TXLNB	chr6:139386567:C:T	IAV	B	-0.0638153562390896	0.0978988397911195	0.348254044835732
TXLNB	chr6:139386567:C:T	IAV	CD4T	-0.0319269083028232	0.0837718340902861	0.463405966816205
TXLNB	chr6:139386567:C:T	LPS	NK	-0.0267556457628078	0.0732611919170334	0.463851238907802
TXLNB	chr6:139386567:C:T	LPS	CD8T	-0.0123483140388055	0.0666943167176517	0.518184693442636
TXLNB	chr6:139386567:C:T	LPS	monocyte	-0.0352378769456123	0.0968339194164457	0.460457707365479
TXLNB	chr6:139386567:C:T	LPS	B	-0.0672156899922878	0.103391617561806	0.352140571144728
TXLNB	chr6:139386567:C:T	LPS	CD4T	-0.0239778225863969	0.0874956849107808	0.492811891745213
TXLNB	chr6:139386567:C:T	Tcruzi	NK	-0.0212910889471435	0.0739859911520169	0.490603158958247
TXLNB	chr6:139386567:C:T	Tcruzi	CD8T	-0.0156466082777854	0.0738971006695113	0.513618294904543
TXLNB	chr6:139386567:C:T	Tcruzi	monocyte	-0.0116650743003259	0.0888220145479403	0.537695944979722
TXLNB	chr6:139386567:C:T	Tcruzi	B	-0.0742115397630604	0.110629570539146	0.33899091804523
TXLNB	chr6:139386567:C:T	Tcruzi	CD4T	-0.0249696661080047	0.0890210163219336	0.493681219619842
TXN	chr9:110152070:C:G	NI	NK	0.00776281434132639	0.0258200106246076	0.669516525988509
TXN	chr9:110152070:C:G	NI	CD8T	-0.00109650136015825	0.0215672542429076	0.738847048601591
TXN	chr9:110152070:C:G	NI	monocyte	-0.00716823638789239	0.0226704827232246	0.627181489041621
TXN	chr9:110152070:C:G	NI	B	-0.000318764421174558	0.0197645804452493	0.747288723728462
TXN	chr9:110152070:C:G	NI	CD4T	-0.000318665579152113	0.0248921925393557	0.73607886780301
TXN	chr9:110152070:C:G	IAV	NK	0.00685007208183377	0.0235209923120575	0.671605067009037
TXN	chr9:110152070:C:G	IAV	CD8T	-0.000409145894561102	0.0186117867536216	0.746421288700679
TXN	chr9:110152070:C:G	IAV	monocyte	0.00108741796212565	0.0187575759944799	0.745276787428604
TXN	chr9:110152070:C:G	IAV	B	0.00467298559750137	0.019831638969242	0.688623159082156
TXN	chr9:110152070:C:G	IAV	CD4T	0.00600107195112845	0.0234003589576427	0.683115934575843
TXN	chr9:110152070:C:G	LPS	NK	0.00287883763445764	0.0229380045467535	0.705394787548762
TXN	chr9:110152070:C:G	LPS	CD8T	-0.0036652399195159	0.0212791915845342	0.693509575822748
TXN	chr9:110152070:C:G	LPS	monocyte	-0.0136461999869164	0.0290183745731916	0.571721477547388
TXN	chr9:110152070:C:G	LPS	B	0.00115567603091421	0.0206883364882358	0.723263810410321
TXN	chr9:110152070:C:G	LPS	CD4T	-4.81631699712531e-05	0.0234822326376143	0.734843496756373
TXN	chr9:110152070:C:G	Tcruzi	NK	0.00381983026517715	0.0232858107155967	0.705676068959803
TXN	chr9:110152070:C:G	Tcruzi	CD8T	-0.00254859568706855	0.0214086258907016	0.719060434947954
TXN	chr9:110152070:C:G	Tcruzi	monocyte	-0.0129289260994495	0.0281358360830884	0.595547448735282
TXN	chr9:110152070:C:G	Tcruzi	B	0.00155458714947073	0.0192255617599721	0.727464610776539
TXN	chr9:110152070:C:G	Tcruzi	CD4T	0.000849678997358091	0.0229821271018802	0.738016603925719
TXN	chr9:110161896:G:T	NI	NK	-0.00256537455419087	0.0542850326553194	0.473817798986242
TXN	chr9:110161896:G:T	NI	CD8T	-0.0346204345266767	0.0517154113827913	0.249316732346516
TXN	chr9:110161896:G:T	NI	monocyte	-0.129944568215884	0.0437556955468337	0.00162587488469379
TXN	chr9:110161896:G:T	NI	B	0.0402688937950873	0.0479096799387681	0.199566497449009
TXN	chr9:110161896:G:T	NI	CD4T	-0.0310220046549872	0.0537896631832661	0.279957891291057
TXN	chr9:110161896:G:T	IAV	NK	-0.0120915851978656	0.0514694374076981	0.402479254562556
TXN	chr9:110161896:G:T	IAV	CD8T	-0.00210619916461514	0.0465909967162787	0.470711801750493
TXN	chr9:110161896:G:T	IAV	monocyte	-0.101857051038472	0.0405434679997149	0.00558918506026351
TXN	chr9:110161896:G:T	IAV	B	0.0411565576140492	0.0474418041294456	0.189998221198416
TXN	chr9:110161896:G:T	IAV	CD4T	-0.0346133499203201	0.0493878077309068	0.239469653592423
TXN	chr9:110161896:G:T	LPS	NK	0.0123934450270656	0.0558670990050532	0.426903878852466
TXN	chr9:110161896:G:T	LPS	CD8T	-0.0225401071095371	0.0485248066632745	0.317258800473031
TXN	chr9:110161896:G:T	LPS	monocyte	-0.164084007427471	0.0560402126850541	0.001049880146898
TXN	chr9:110161896:G:T	LPS	B	0.064745754649414	0.0525418244820627	0.101042679607396
TXN	chr9:110161896:G:T	LPS	CD4T	-0.0165481178173656	0.0521463531684456	0.368643591262021
TXN	chr9:110161896:G:T	Tcruzi	NK	0.00785210264303693	0.0573999753172793	0.458676094026967
TXN	chr9:110161896:G:T	Tcruzi	CD8T	-0.00577769116425588	0.0494939179446648	0.443333043474284
TXN	chr9:110161896:G:T	Tcruzi	monocyte	-0.153719152158393	0.0532896501229762	0.00137500715754613
TXN	chr9:110161896:G:T	Tcruzi	B	0.0388595182422865	0.0462670604096414	0.199740753165123
TXN	chr9:110161896:G:T	Tcruzi	CD4T	-0.0450743718573895	0.0526135694602478	0.193722780604988
TXN	chr9:110174072:C:T	NI	NK	-0.0188284759313703	0.0421026582516139	0.480244791258116
TXN	chr9:110174072:C:T	NI	CD8T	-0.0364834636880528	0.0534696545801182	0.399428620623917
TXN	chr9:110174072:C:T	NI	monocyte	-0.00222937869372055	0.0402477782889728	0.593859756488627
TXN	chr9:110174072:C:T	NI	B	-0.0314293141770732	0.0478719165191082	0.40968913324153
TXN	chr9:110174072:C:T	NI	CD4T	-0.0326340272773963	0.0555295744425532	0.426301379991842
TXN	chr9:110174072:C:T	IAV	NK	-0.018224321533734	0.0395290272931986	0.475752167022298
TXN	chr9:110174072:C:T	IAV	CD8T	-0.0204290600729052	0.0375245297056477	0.446506970237581
TXN	chr9:110174072:C:T	IAV	monocyte	-0.00458063660654099	0.0340577513101051	0.592633662652906
TXN	chr9:110174072:C:T	IAV	B	-0.0228594640909429	0.039490897011936	0.436530350018405
TXN	chr9:110174072:C:T	IAV	CD4T	-0.0313493819407114	0.0492266493885556	0.41919548070246
TXN	chr9:110174072:C:T	LPS	NK	-0.0173772412849259	0.0415575095305201	0.484271096467951
TXN	chr9:110174072:C:T	LPS	CD8T	-0.0290832970948611	0.0454329527786194	0.408726337204202
TXN	chr9:110174072:C:T	LPS	monocyte	0.00301160629339671	0.0431052446448075	0.615229989238453
TXN	chr9:110174072:C:T	LPS	B	-0.0310605795306263	0.0475820275657277	0.40620199256159
TXN	chr9:110174072:C:T	LPS	CD4T	-0.0326201661196471	0.0526528661378462	0.4214271727952
TXN	chr9:110174072:C:T	Tcruzi	NK	-0.0169135694982331	0.0425552516691302	0.493244153871775
TXN	chr9:110174072:C:T	Tcruzi	CD8T	-0.0374712886226795	0.0536177048209797	0.389534693201159
TXN	chr9:110174072:C:T	Tcruzi	monocyte	0.00315328194623734	0.0416378902333751	0.62116108143044
TXN	chr9:110174072:C:T	Tcruzi	B	-0.0291535942656897	0.0451541194331034	0.411314979502701
TXN	chr9:110174072:C:T	Tcruzi	CD4T	-0.0367190353874283	0.0554142754228993	0.408924939034158
TXN	chr9:110209321:C:T	NI	NK	-0.0353817344300588	0.0628032944551294	0.293331527023407
TXN	chr9:110209321:C:T	NI	CD8T	-0.0449149975321208	0.0640598982268376	0.251549339493832
TXN	chr9:110209321:C:T	NI	monocyte	-0.138657366029721	0.0765896929730167	0.0453070252051862
TXN	chr9:110209321:C:T	NI	B	-0.0119095166309208	0.0602510839205058	0.420311755666222
TXN	chr9:110209321:C:T	NI	CD4T	-0.0717699590133973	0.0738729561595175	0.179932978359314
TXN	chr9:110209321:C:T	IAV	NK	-0.0361231659589093	0.0590127181791496	0.275983354321073
TXN	chr9:110209321:C:T	IAV	CD8T	-0.0496264758590867	0.05623306767499	0.193518022371144
TXN	chr9:110209321:C:T	IAV	monocyte	-0.0992506415583546	0.0621619944272068	0.0671482372858241
TXN	chr9:110209321:C:T	IAV	B	-0.0359232157843955	0.0543578661401736	0.266114286624463
TXN	chr9:110209321:C:T	IAV	CD4T	-0.073177835447744	0.0668910826880774	0.148553053948013
TXN	chr9:110209321:C:T	LPS	NK	-0.0457605094546243	0.0637651217563444	0.243456427035688
TXN	chr9:110209321:C:T	LPS	CD8T	-0.0490325948993143	0.058731214278702	0.210665673124906
TXN	chr9:110209321:C:T	LPS	monocyte	-0.119421982041887	0.0765027925043353	0.0672082158733854
TXN	chr9:110209321:C:T	LPS	B	-0.0271804250259523	0.0588692875466462	0.329945628273672
TXN	chr9:110209321:C:T	LPS	CD4T	-0.0911651446875669	0.0757383535860088	0.12298258610328
TXN	chr9:110209321:C:T	Tcruzi	NK	-0.0428772276363848	0.0655728633928127	0.263990850196204
TXN	chr9:110209321:C:T	Tcruzi	CD8T	-0.049676485406785	0.0621834351311626	0.22370585260852
TXN	chr9:110209321:C:T	Tcruzi	monocyte	-0.13834627043162	0.0815210446830441	0.0546752120374758
TXN	chr9:110209321:C:T	Tcruzi	B	-0.0190560780586005	0.0567553625160333	0.371980583238827
TXN	chr9:110209321:C:T	Tcruzi	CD4T	-0.0753399524031599	0.0716072006209214	0.160186558937627
TXN	chr9:110239359:C:T	NI	NK	-0.0063349148480462	0.0403454522295845	0.651453884077012
TXN	chr9:110239359:C:T	NI	CD8T	0.00380615721261576	0.038097195617069	0.635744738527785
TXN	chr9:110239359:C:T	NI	monocyte	0.00409162705601074	0.0384465238281669	0.614970163575889
TXN	chr9:110239359:C:T	NI	B	0.0154643253371917	0.0384384370308178	0.548757235238781
TXN	chr9:110239359:C:T	NI	CD4T	0.0373257427101109	0.0591126720335162	0.430400340845373
TXN	chr9:110239359:C:T	IAV	NK	0.000456492537388556	0.0350442014026703	0.665373849111227
TXN	chr9:110239359:C:T	IAV	CD8T	0.000665844847925978	0.0314023397596716	0.659546868802561
TXN	chr9:110239359:C:T	IAV	monocyte	0.00413630373431227	0.0323960324545804	0.632652815290963
TXN	chr9:110239359:C:T	IAV	B	0.0168908159614419	0.0374511475499491	0.531010369342993
TXN	chr9:110239359:C:T	IAV	CD4T	0.00918088225972487	0.0376156462105354	0.594562137667854
TXN	chr9:110239359:C:T	LPS	NK	-0.00687988229278751	0.0409499636841554	0.644673989460554
TXN	chr9:110239359:C:T	LPS	CD8T	0.000786717285186054	0.0348422447377445	0.650655197141269
TXN	chr9:110239359:C:T	LPS	monocyte	0.0204059643431718	0.0475712835163964	0.523987060877324
TXN	chr9:110239359:C:T	LPS	B	0.0159289379837484	0.0386641503572585	0.539945772637283
TXN	chr9:110239359:C:T	LPS	CD4T	0.0182903359876239	0.0438009005715106	0.540069043184382
TXN	chr9:110239359:C:T	Tcruzi	NK	-0.00521869268231018	0.0407087202746723	0.657202380126764
TXN	chr9:110239359:C:T	Tcruzi	CD8T	-0.000167584218881275	0.0378676460299634	0.660690191835024
TXN	chr9:110239359:C:T	Tcruzi	monocyte	0.0114657199108241	0.0402934942686782	0.582811598363911
TXN	chr9:110239359:C:T	Tcruzi	B	0.0155243040331332	0.0372860905576992	0.542078098367172
TXN	chr9:110239359:C:T	Tcruzi	CD4T	0.0142518743136866	0.0422237737177364	0.566820974061264
TXN	chr9:110242522:G:A	NI	NK	0.0530107461955702	0.0609243158125018	0.223267231834848
TXN	chr9:110242522:G:A	NI	CD8T	0.0614918706021441	0.0615133496076359	0.195434075528624
TXN	chr9:110242522:G:A	NI	monocyte	0.0244707160004738	0.0520293412663173	0.356980901174772
TXN	chr9:110242522:G:A	NI	B	0.0848686657593453	0.0670441800116917	0.133542621922117
TXN	chr9:110242522:G:A	NI	CD4T	0.0712682240309615	0.0697097822009395	0.19049334588409
TXN	chr9:110242522:G:A	IAV	NK	0.0452510003353426	0.055608323404299	0.239482470636736
TXN	chr9:110242522:G:A	IAV	CD8T	0.0426796586797699	0.0499473463056677	0.227878534276475
TXN	chr9:110242522:G:A	IAV	monocyte	0.0172402994613787	0.0461181265953977	0.396724157067759
TXN	chr9:110242522:G:A	IAV	B	0.0765014156496147	0.0625292038669674	0.135045745262038
TXN	chr9:110242522:G:A	IAV	CD4T	0.0795845076644814	0.0666647654120293	0.150815908014415
TXN	chr9:110242522:G:A	LPS	NK	0.0548363835670078	0.0610975639542688	0.21327592020487
TXN	chr9:110242522:G:A	LPS	CD8T	0.0504562803291642	0.0546058851346395	0.209873823833522
TXN	chr9:110242522:G:A	LPS	monocyte	0.0170756423996236	0.0565069614863252	0.415736071176611
TXN	chr9:110242522:G:A	LPS	B	0.0961956612136007	0.0730828016953988	0.11925491788637
TXN	chr9:110242522:G:A	LPS	CD4T	0.0939105178609804	0.0754074487193948	0.138044485765848
TXN	chr9:110242522:G:A	Tcruzi	NK	0.053293394286715	0.0625716790028733	0.227716903349937
TXN	chr9:110242522:G:A	Tcruzi	CD8T	0.0618921812976171	0.0600603169553724	0.186523693178021
TXN	chr9:110242522:G:A	Tcruzi	monocyte	0.00455147878862131	0.0559071743509672	0.489814005135933
TXN	chr9:110242522:G:A	Tcruzi	B	0.0959374959827423	0.0730372202099108	0.118274705269043
TXN	chr9:110242522:G:A	Tcruzi	CD4T	0.0842055620981433	0.0709637676949576	0.154071084628473
TXN	chr9:110251834:T:C	NI	NK	-0.0295979711934917	0.0509247513821817	0.278741814372447
TXN	chr9:110251834:T:C	NI	CD8T	-0.0456429963662989	0.0470303759918009	0.162811081470034
TXN	chr9:110251834:T:C	NI	monocyte	0.205269011784636	0.03871189304694	1.82402538999614e-08
TXN	chr9:110251834:T:C	NI	B	-0.0133744924950563	0.0419981272008179	0.375431518744972
TXN	chr9:110251834:T:C	NI	CD4T	-0.0394660838435912	0.0480402575402264	0.204325576558192
TXN	chr9:110251834:T:C	IAV	NK	-0.0339194680680855	0.0488628796896025	0.242147330954061
TXN	chr9:110251834:T:C	IAV	CD8T	-0.0287618560394368	0.0435298656205087	0.249734953580559
TXN	chr9:110251834:T:C	IAV	monocyte	0.13823301166723	0.0358988237038526	5.53571708055104e-05
TXN	chr9:110251834:T:C	IAV	B	-0.00781330917760773	0.0411329225016976	0.425193605574645
TXN	chr9:110251834:T:C	IAV	CD4T	-0.0458953342846349	0.0447582036286603	0.150097487787821
TXN	chr9:110251834:T:C	LPS	NK	-0.0272584255306298	0.0510372548902843	0.295103588880872
TXN	chr9:110251834:T:C	LPS	CD8T	-0.0301639787712038	0.0448937787361446	0.246951315260245
TXN	chr9:110251834:T:C	LPS	monocyte	0.160696476180136	0.0449158470183565	0.000172314949805098
TXN	chr9:110251834:T:C	LPS	B	-0.0103873370570214	0.0423152543756872	0.403477909445242
TXN	chr9:110251834:T:C	LPS	CD4T	-0.0528452136945952	0.0475425268165107	0.130599591012087
TXN	chr9:110251834:T:C	Tcruzi	NK	-0.0264077819500188	0.0531649889126953	0.30800243831466
TXN	chr9:110251834:T:C	Tcruzi	CD8T	-0.0438326753244957	0.045474826350489	0.164391183805391
TXN	chr9:110251834:T:C	Tcruzi	monocyte	0.221822570257767	0.0492060314550581	3.99993017185455e-07
TXN	chr9:110251834:T:C	Tcruzi	B	-0.0264122308845343	0.0415878931420329	0.264193569836349
TXN	chr9:110251834:T:C	Tcruzi	CD4T	-0.0341388180347246	0.0463062475954303	0.228392099011325
TXN	chr9:110252721:A:T	NI	NK	-0.0823327284577787	0.0742180719712249	0.123267481445831
TXN	chr9:110252721:A:T	NI	CD8T	-0.179501675487133	0.0752252160487011	0.00614737648343933
TXN	chr9:110252721:A:T	NI	monocyte	-0.0178912686101437	0.0634335683130741	0.38539470091757
TXN	chr9:110252721:A:T	NI	B	-0.140621167635062	0.0693604785800122	0.0159877656095497
TXN	chr9:110252721:A:T	NI	CD4T	-0.247458035383385	0.0841402363707824	0.00143474735893079
TXN	chr9:110252721:A:T	IAV	NK	-0.0784527129259846	0.0696411666939498	0.118873711802117
TXN	chr9:110252721:A:T	IAV	CD8T	-0.112952800435714	0.0641575936237077	0.0304527593538498
TXN	chr9:110252721:A:T	IAV	monocyte	0.00524493324956932	0.0586329085413118	0.472356417400055
TXN	chr9:110252721:A:T	IAV	B	-0.0990080606397423	0.0623845818395876	0.0500244735784513
TXN	chr9:110252721:A:T	IAV	CD4T	-0.23864592555898	0.0820287653791664	0.00108382077240932
TXN	chr9:110252721:A:T	LPS	NK	-0.107518985668458	0.0749922947586531	0.0661247047724658
TXN	chr9:110252721:A:T	LPS	CD8T	-0.145459767784127	0.0688673828651916	0.0129602009547264
TXN	chr9:110252721:A:T	LPS	monocyte	0.0283336225351781	0.0750049100965126	0.362732166180588
TXN	chr9:110252721:A:T	LPS	B	-0.153184340895939	0.0717298572755831	0.0102976290749448
TXN	chr9:110252721:A:T	LPS	CD4T	-0.271773401816258	0.0900042733940148	0.000924686605516589
TXN	chr9:110252721:A:T	Tcruzi	NK	-0.0872166481114526	0.0768538064436189	0.117826311801145
TXN	chr9:110252721:A:T	Tcruzi	CD8T	-0.177109862591444	0.0733202176461974	0.0051839973267106
TXN	chr9:110252721:A:T	Tcruzi	monocyte	0.00349473260289368	0.0698718071809884	0.489588576460844
TXN	chr9:110252721:A:T	Tcruzi	B	-0.12188403457036	0.0649552433019712	0.0254243497961165
TXN	chr9:110252721:A:T	Tcruzi	CD4T	-0.25052638777132	0.0831821437421009	0.00111603772574809
TXN	chr9:110253720:T:C	NI	NK	0.0230832037056661	0.0450577022396272	0.447398277132399
TXN	chr9:110253720:T:C	NI	CD8T	0.0180887486592798	0.0432644854070122	0.477792264581137
TXN	chr9:110253720:T:C	NI	monocyte	0.0263241661370218	0.0443799035169642	0.402523472180087
TXN	chr9:110253720:T:C	NI	B	0.00401850635490622	0.0382154599507465	0.584777317456728
TXN	chr9:110253720:T:C	NI	CD4T	0.0251565384023059	0.050842285003686	0.449620715824126
TXN	chr9:110253720:T:C	IAV	NK	0.0242641544400045	0.0438345712814905	0.431324371775158
TXN	chr9:110253720:T:C	IAV	CD8T	0.020104015417921	0.0382502505467165	0.441778180418342
TXN	chr9:110253720:T:C	IAV	monocyte	0.0237233038109139	0.0385780728124447	0.416066809446878
TXN	chr9:110253720:T:C	IAV	B	-0.00653970532449287	0.0377566416104048	0.598223628570873
TXN	chr9:110253720:T:C	IAV	CD4T	0.0308825032526015	0.0488719110119584	0.410533609477075
TXN	chr9:110253720:T:C	LPS	NK	0.0308587882158098	0.0505050365086255	0.403336324645393
TXN	chr9:110253720:T:C	LPS	CD8T	0.022584093788615	0.0414655233441632	0.431858279138823
