## Supplemental Table 9 for "Genetic ancestry shapes context-dependent immune regulation across Indigenous South American populations" (part 116 of 127)

gene	snps	condition	celltype	beta	sd	lfsr
TXN	chr9:110253720:T:C	LPS	monocyte	0.035252914668442	0.0513877200324258	0.375815082059972
TXN	chr9:110253720:T:C	LPS	B	-0.000835611795375959	0.0390140760351839	0.614442398488627
TXN	chr9:110253720:T:C	LPS	CD4T	0.0323966371364349	0.0520454600707825	0.409542227659069
TXN	chr9:110253720:T:C	Tcruzi	NK	0.0332396726133829	0.0539682098365323	0.401880616836925
TXN	chr9:110253720:T:C	Tcruzi	CD8T	0.0269585939162022	0.0458106546511258	0.421344232074744
TXN	chr9:110253720:T:C	Tcruzi	monocyte	0.0395265044257803	0.0534329885605507	0.35994124773435
TXN	chr9:110253720:T:C	Tcruzi	B	0.000400395120895337	0.0369788021924875	0.607999305378421
TXN	chr9:110253720:T:C	Tcruzi	CD4T	0.0270376731610299	0.0491709969454932	0.437185761439336
TXN	chr9:110268037:G:A	NI	NK	0.0197854670522623	0.0456352648562098	0.520698390232695
TXN	chr9:110268037:G:A	NI	CD8T	0.011347172129218	0.0402582933704852	0.572979100692513
TXN	chr9:110268037:G:A	NI	monocyte	0.00473430437628248	0.0398413475410997	0.59895993415514
TXN	chr9:110268037:G:A	NI	B	0.0248232595001267	0.0455226810195204	0.481973895789514
TXN	chr9:110268037:G:A	NI	CD4T	0.00308479393247162	0.0456048130384189	0.623203454085285
TXN	chr9:110268037:G:A	IAV	NK	0.0241054611699975	0.0485978403315293	0.490210992595352
TXN	chr9:110268037:G:A	IAV	CD8T	0.012901638611359	0.0360232940155467	0.545288837140028
TXN	chr9:110268037:G:A	IAV	monocyte	0.00624369710546324	0.0354075072781517	0.607641145804112
TXN	chr9:110268037:G:A	IAV	B	0.0244067784533795	0.0438807643529191	0.470835784404252
TXN	chr9:110268037:G:A	IAV	CD4T	0.0171877568687668	0.0434897182547026	0.536665365432321
TXN	chr9:110268037:G:A	LPS	NK	0.0151825462545105	0.0418051888435761	0.539996705109988
TXN	chr9:110268037:G:A	LPS	CD8T	0.00701424012596962	0.0356719592038485	0.589140830499112
TXN	chr9:110268037:G:A	LPS	monocyte	-0.000392794687739078	0.0425764319631305	0.645659437598345
TXN	chr9:110268037:G:A	LPS	B	0.0203914739886207	0.0418606375884086	0.498234738243416
TXN	chr9:110268037:G:A	LPS	CD4T	0.012102697766085	0.0434609383228918	0.569777716674111
TXN	chr9:110268037:G:A	Tcruzi	NK	0.0175768493222668	0.0448413211571359	0.534061567736079
TXN	chr9:110268037:G:A	Tcruzi	CD8T	0.00572578260388745	0.0380258471126112	0.606160109149089
TXN	chr9:110268037:G:A	Tcruzi	monocyte	0.00442725875388685	0.0404892090571701	0.620612580205627
TXN	chr9:110268037:G:A	Tcruzi	B	0.0158039162040192	0.0377315910455857	0.523981737299893
TXN	chr9:110268037:G:A	Tcruzi	CD4T	0.00542218959426837	0.0425123703124628	0.614893349069486
TXN	chr9:110292166:G:A	NI	NK	-0.0155608848480064	0.0366959053533481	0.542982337248143
TXN	chr9:110292166:G:A	NI	CD8T	-0.0208730305122232	0.0419118109517523	0.518928171343393
TXN	chr9:110292166:G:A	NI	monocyte	-0.0121338124375373	0.0378042927284212	0.546373482302083
TXN	chr9:110292166:G:A	NI	B	-0.016063703491837	0.0363781095462659	0.538994299598863
TXN	chr9:110292166:G:A	NI	CD4T	-0.0177590365436273	0.0447862460287562	0.542294829218299
TXN	chr9:110292166:G:A	IAV	NK	-0.0167041984454161	0.0359912493262454	0.527662020546966
TXN	chr9:110292166:G:A	IAV	CD8T	-0.0131921028471887	0.0309081628571107	0.541977129122841
TXN	chr9:110292166:G:A	IAV	monocyte	-0.00992762940816579	0.0307803183589475	0.57775658061418
TXN	chr9:110292166:G:A	IAV	B	-0.0131797449811555	0.031679703444012	0.546537471746514
TXN	chr9:110292166:G:A	IAV	CD4T	-0.0137103337111261	0.0373056460581066	0.562843843480063
TXN	chr9:110292166:G:A	LPS	NK	-0.0171245527221673	0.0378998955844083	0.526178234744921
TXN	chr9:110292166:G:A	LPS	CD8T	-0.0158177224855913	0.0350935381121944	0.528067635599033
TXN	chr9:110292166:G:A	LPS	monocyte	-0.0165517849796523	0.0404788763663613	0.531636222168573
TXN	chr9:110292166:G:A	LPS	B	-0.0138898263574838	0.0349449223537948	0.54631552809285
TXN	chr9:110292166:G:A	LPS	CD4T	-0.01555000225161	0.041130416302494	0.55329091070584
TXN	chr9:110292166:G:A	Tcruzi	NK	-0.0136628319019534	0.0363096329369415	0.556336024961564
TXN	chr9:110292166:G:A	Tcruzi	CD8T	-0.0165243324871169	0.0375961143251738	0.537316412073158
TXN	chr9:110292166:G:A	Tcruzi	monocyte	-0.0147420040747864	0.0379672724148117	0.5494330476606
TXN	chr9:110292166:G:A	Tcruzi	B	-0.0161043054034228	0.0353021662550243	0.531283597830407
TXN	chr9:110292166:G:A	Tcruzi	CD4T	-0.0155143164063795	0.0413668965907419	0.558813467368166
TXN	chr9:110320760:T:C	NI	NK	0.0421371650056931	0.0614258454554298	0.332940763207596
TXN	chr9:110320760:T:C	NI	CD8T	0.0536946354766452	0.0649371105853328	0.292657738183096
TXN	chr9:110320760:T:C	NI	monocyte	0.012205069663862	0.0511331429567733	0.484818290902297
TXN	chr9:110320760:T:C	NI	B	0.0106351596568749	0.0501302608637102	0.498405981501118
TXN	chr9:110320760:T:C	NI	CD4T	0.0825423094382342	0.0851704842819326	0.245617713281605
TXN	chr9:110320760:T:C	IAV	NK	0.0363268653202199	0.0559079030625769	0.345293612127945
TXN	chr9:110320760:T:C	IAV	CD8T	0.0309182709722115	0.0486154403251162	0.348787818201508
TXN	chr9:110320760:T:C	IAV	monocyte	0.00750065179469051	0.0444930653826986	0.522646912676484
TXN	chr9:110320760:T:C	IAV	B	-0.00227470510961423	0.0471634266170128	0.577565962881798
TXN	chr9:110320760:T:C	IAV	CD4T	0.0617717651033919	0.0685112766397494	0.270782788495945
TXN	chr9:110320760:T:C	LPS	NK	0.0416411309306057	0.0611619597242055	0.332052380114427
TXN	chr9:110320760:T:C	LPS	CD8T	0.0440166516368684	0.0570718238048613	0.304552342931248
TXN	chr9:110320760:T:C	LPS	monocyte	-0.00350674951657362	0.0560234244197293	0.573263602215878
TXN	chr9:110320760:T:C	LPS	B	0.00890704752738512	0.0500225157769539	0.506094782477658
TXN	chr9:110320760:T:C	LPS	CD4T	0.0638031688662345	0.0719222035926766	0.275241572254796
TXN	chr9:110320760:T:C	Tcruzi	NK	0.0505130129171148	0.0683594422862774	0.308715980331564
TXN	chr9:110320760:T:C	Tcruzi	CD8T	0.0521770790837508	0.0629125779683488	0.28941931750574
TXN	chr9:110320760:T:C	Tcruzi	monocyte	0.0128209105881792	0.0532734507010968	0.494020144033374
TXN	chr9:110320760:T:C	Tcruzi	B	0.0084819856932589	0.0479989527020744	0.506779379419918
TXN	chr9:110320760:T:C	Tcruzi	CD4T	0.0936941415444924	0.0938289920276855	0.233132360801782
TXN	chr9:110333087:A:G	NI	NK	-0.00825805719381605	0.0477727105466928	0.611768537540457
TXN	chr9:110333087:A:G	NI	CD8T	-0.00661510754593946	0.0501692507862638	0.62195143310645
TXN	chr9:110333087:A:G	NI	monocyte	0.00631695666032443	0.0507907792906267	0.603020173808299
TXN	chr9:110333087:A:G	NI	B	0.00495781993746154	0.0475715877099777	0.64051231428669
TXN	chr9:110333087:A:G	NI	CD4T	-0.0109921460444606	0.0601517520229987	0.59851871508969
TXN	chr9:110333087:A:G	IAV	NK	-0.00923686389464463	0.0451946578775146	0.602350236504829
TXN	chr9:110333087:A:G	IAV	CD8T	-0.00539479768992564	0.0396987592522995	0.620642611783572
TXN	chr9:110333087:A:G	IAV	monocyte	0.00246799262371553	0.0426729244967125	0.648889594938228
TXN	chr9:110333087:A:G	IAV	B	-0.0131710981097864	0.0466987735273999	0.57980217185634
TXN	chr9:110333087:A:G	IAV	CD4T	-0.0113885371193816	0.0522159469177192	0.597752520387973
TXN	chr9:110333087:A:G	LPS	NK	-0.00688708201001583	0.0471954593648648	0.612726178349915
TXN	chr9:110333087:A:G	LPS	CD8T	-0.00300168234629693	0.0440562417796917	0.632055277326094
TXN	chr9:110333087:A:G	LPS	monocyte	-0.0202128834129246	0.0672542976981906	0.548729027849678
TXN	chr9:110333087:A:G	LPS	B	-0.00468598974039355	0.0461241227947238	0.62700970705712
TXN	chr9:110333087:A:G	LPS	CD4T	-0.0103090622163514	0.0562724360791089	0.601622574743292
TXN	chr9:110333087:A:G	Tcruzi	NK	-0.0019190220393133	0.0478438666916832	0.645103124567715
TXN	chr9:110333087:A:G	Tcruzi	CD8T	-0.00412970016623807	0.0479413612645428	0.632133317308807
TXN	chr9:110333087:A:G	Tcruzi	monocyte	0.00578003449943249	0.0507024310699401	0.626623566062129
TXN	chr9:110333087:A:G	Tcruzi	B	-0.000125891224410439	0.0436359496430541	0.657187711225292
TXN	chr9:110333087:A:G	Tcruzi	CD4T	-0.0123641177151939	0.0574421528847934	0.597372767851523
TXN	chr9:110355011:A:G	NI	NK	-0.00143548374063286	0.0126188678548805	0.804545916656776
TXN	chr9:110355011:A:G	NI	CD8T	-0.00189601620548909	0.0132347048461602	0.798032978593951
TXN	chr9:110355011:A:G	NI	monocyte	5.11700662093965e-05	0.0151385850230558	0.785856725008936
TXN	chr9:110355011:A:G	NI	B	0.00227652860469404	0.0125275738498778	0.788652844011851
TXN	chr9:110355011:A:G	NI	CD4T	-0.0013819756064265	0.0163281674481747	0.794604233604284
TXN	chr9:110355011:A:G	IAV	NK	-0.00113788517796924	0.0117466170879951	0.808308232385436
TXN	chr9:110355011:A:G	IAV	CD8T	-0.00154080860571003	0.0108626891006774	0.797875338633052
TXN	chr9:110355011:A:G	IAV	monocyte	0.00329640104133771	0.0121679199547419	0.764536707863739
TXN	chr9:110355011:A:G	IAV	B	0.00277047044412873	0.0118848804407018	0.775517770170731
TXN	chr9:110355011:A:G	IAV	CD4T	3.80368188130448e-06	0.0128305721016123	0.829233660272925
TXN	chr9:110355011:A:G	LPS	NK	-0.00237773148885562	0.0135874261848986	0.775633651239525
TXN	chr9:110355011:A:G	LPS	CD8T	-0.00382809473735898	0.013993871435747	0.75017842247432
TXN	chr9:110355011:A:G	LPS	monocyte	0.00270999598280257	0.0161617633906594	0.759864610986347
TXN	chr9:110355011:A:G	LPS	B	0.00113472712411327	0.0129988611556356	0.793849239388091
TXN	chr9:110355011:A:G	LPS	CD4T	-0.00212027983665828	0.0148736686264018	0.78304542217834
TXN	chr9:110355011:A:G	Tcruzi	NK	-0.00205434467847912	0.0134495866076301	0.792408002966759
TXN	chr9:110355011:A:G	Tcruzi	CD8T	-0.00310969946132767	0.0138073426343873	0.77525956964376
TXN	chr9:110355011:A:G	Tcruzi	monocyte	0.00188008103937623	0.01398033151955	0.785442324276404
TXN	chr9:110355011:A:G	Tcruzi	B	0.00170529800450887	0.0118056775325327	0.793145870235452
TXN	chr9:110355011:A:G	Tcruzi	CD4T	-0.00117348273881624	0.0141803650500132	0.808183444448172
TXN2	chr22:36382766:G:A	NI	NK	-0.023847332151285	0.0487473106573519	0.43365858823915
TXN2	chr22:36382766:G:A	NI	CD8T	-0.0338981798419874	0.0535349600094193	0.387356759159134
TXN2	chr22:36382766:G:A	NI	monocyte	-0.0502989680644771	0.0631310627063116	0.321791178761932
TXN2	chr22:36382766:G:A	NI	B	0.000151704476498426	0.0491050195719092	0.588030406909905
TXN2	chr22:36382766:G:A	NI	CD4T	-0.0502093524993866	0.0695741688245878	0.353465566399223
TXN2	chr22:36382766:G:A	IAV	NK	-0.0182800487258039	0.0446113821503625	0.457578595974195
TXN2	chr22:36382766:G:A	IAV	CD8T	-0.0116590103325352	0.0409630102040076	0.490287726763863
TXN2	chr22:36382766:G:A	IAV	monocyte	-0.0379465343754416	0.054394200703384	0.36032437551164
TXN2	chr22:36382766:G:A	IAV	B	7.74200165968075e-05	0.0439675455656417	0.586499039075311
TXN2	chr22:36382766:G:A	IAV	CD4T	-0.0319172480444788	0.0549933718228659	0.403404782842623
TXN2	chr22:36382766:G:A	LPS	NK	-0.0151077723375247	0.0472636679433095	0.476609410482155
TXN2	chr22:36382766:G:A	LPS	CD8T	-0.0256325835735388	0.0461876660813376	0.404468204134993
TXN2	chr22:36382766:G:A	LPS	monocyte	-0.107759771104046	0.106223651665195	0.186100625050244
TXN2	chr22:36382766:G:A	LPS	B	-0.0288779800867001	0.0521810876238792	0.409740499529883
TXN2	chr22:36382766:G:A	LPS	CD4T	-0.0397033569818001	0.0609584648497536	0.375784650526748
TXN2	chr22:36382766:G:A	Tcruzi	NK	-0.0198411648792465	0.0491272004132363	0.458621370996453
TXN2	chr22:36382766:G:A	Tcruzi	CD8T	-0.0343573376716285	0.052638870699608	0.379694437508293
TXN2	chr22:36382766:G:A	Tcruzi	monocyte	-0.0553082686529465	0.065561162684296	0.315048773516072
TXN2	chr22:36382766:G:A	Tcruzi	B	-0.00278674203430604	0.0458562842199791	0.567158040130721
TXN2	chr22:36382766:G:A	Tcruzi	CD4T	-0.0454852108514433	0.064471726523504	0.363407812715473
TXN2	chr22:36421950:T:A	NI	NK	-0.0251700398106896	0.0362371315544571	0.338015830012537
TXN2	chr22:36421950:T:A	NI	CD8T	-0.0480994199316913	0.0475689808205795	0.244450101639601
TXN2	chr22:36421950:T:A	NI	monocyte	-0.0316147146843028	0.0424815433425717	0.31274247506625
TXN2	chr22:36421950:T:A	NI	B	-0.0383162539398154	0.0421620561954675	0.273542089162183
TXN2	chr22:36421950:T:A	NI	CD4T	-0.0425188394901492	0.0504593706353035	0.286237588103592
TXN2	chr22:36421950:T:A	IAV	NK	-0.0185470405839044	0.0330259729510992	0.376252625470739
TXN2	chr22:36421950:T:A	IAV	CD8T	-0.0308408937570962	0.0353128535975277	0.278645649286287
TXN2	chr22:36421950:T:A	IAV	monocyte	-0.0324401217257596	0.0408013343225496	0.30649814417062
TXN2	chr22:36421950:T:A	IAV	B	-0.0311558154398966	0.036417189755922	0.287533395984793
TXN2	chr22:36421950:T:A	IAV	CD4T	-0.0422402750603538	0.0450646413411501	0.267894147143557
TXN2	chr22:36421950:T:A	LPS	NK	-0.0302083332883284	0.0382263029892092	0.303882682646874
TXN2	chr22:36421950:T:A	LPS	CD8T	-0.0320940834419209	0.0366030869149515	0.280497642179991
TXN2	chr22:36421950:T:A	LPS	monocyte	-0.0272648746341357	0.0427341371027791	0.351736932824778
TXN2	chr22:36421950:T:A	LPS	B	-0.0402813927091043	0.0425843264828797	0.259287915211955
TXN2	chr22:36421950:T:A	LPS	CD4T	-0.0463997097725439	0.0487992381554991	0.262122768648763
TXN2	chr22:36421950:T:A	Tcruzi	NK	-0.027538624556469	0.038064662116786	0.327371137578764
TXN2	chr22:36421950:T:A	Tcruzi	CD8T	-0.0366749968313312	0.0404249550326449	0.275882294325108
TXN2	chr22:36421950:T:A	Tcruzi	monocyte	-0.0263286146874346	0.0404761877442497	0.35356073146597
TXN2	chr22:36421950:T:A	Tcruzi	B	-0.0351297450270621	0.0393720713673837	0.277470721465514
TXN2	chr22:36421950:T:A	Tcruzi	CD4T	-0.051842909701093	0.0522958878680463	0.251342194516017
TXN2	chr22:36444458:A:G	NI	NK	0.0285426738303714	0.047511719396466	0.258902821262824
TXN2	chr22:36444458:A:G	NI	CD8T	0.118174751674815	0.0487343875364115	0.00526675025510853
TXN2	chr22:36444458:A:G	NI	monocyte	0.0572301698850988	0.0462774762188952	0.105329403652518
TXN2	chr22:36444458:A:G	NI	B	0.0308887484064525	0.0468981628270606	0.24394857402165
TXN2	chr22:36444458:A:G	NI	CD4T	0.166134265038501	0.0572990654051451	0.00181410370368314
TXN2	chr22:36444458:A:G	IAV	NK	0.0167627985037908	0.0470129013000148	0.334044501085649
TXN2	chr22:36444458:A:G	IAV	CD8T	0.0581027974516745	0.0426339691443633	0.0791792510087667
TXN2	chr22:36444458:A:G	IAV	monocyte	0.0593808500756431	0.0471907703501893	0.0960924255097924
TXN2	chr22:36444458:A:G	IAV	B	0.0362842500122216	0.0429111623809906	0.189514645829745
TXN2	chr22:36444458:A:G	IAV	CD4T	0.198003778720287	0.0641642336049509	0.000452534415539043
TXN2	chr22:36444458:A:G	LPS	NK	0.0546687349805709	0.047614767662326	0.117573696298071
TXN2	chr22:36444458:A:G	LPS	CD8T	0.0548354398974798	0.0447707879730666	0.107536673485305
TXN2	chr22:36444458:A:G	LPS	monocyte	0.069057941994546	0.0519028878670015	0.0861024038277417
TXN2	chr22:36444458:A:G	LPS	B	0.049828280540138	0.0445663942192467	0.127353690187188
TXN2	chr22:36444458:A:G	LPS	CD4T	0.18907852448194	0.0585867821464018	0.000512237963774344
TXN2	chr22:36444458:A:G	Tcruzi	NK	0.0527372022079204	0.049410136522142	0.13419429074411
TXN2	chr22:36444458:A:G	Tcruzi	CD8T	0.0899862876075887	0.0457619228146903	0.0250902475637868
TXN2	chr22:36444458:A:G	Tcruzi	monocyte	0.0278052451901059	0.047873124992352	0.271360109396782
TXN2	chr22:36444458:A:G	Tcruzi	B	0.0550990466151292	0.0442860226134986	0.100566700657443
TXN2	chr22:36444458:A:G	Tcruzi	CD4T	0.18222367286026	0.0584608311511161	0.000626031442332164
TXN2	chr22:36448244:C:A	NI	NK	-0.0120559374924441	0.0675048075807009	0.576324775438789
TXN2	chr22:36448244:C:A	NI	CD8T	0.0177288550704838	0.0717930406782322	0.536610422322686
TXN2	chr22:36448244:C:A	NI	monocyte	0.0473413486773562	0.0921305926266074	0.416147580825138
TXN2	chr22:36448244:C:A	NI	B	0.01160250892775	0.0665834414456501	0.55687106311168
TXN2	chr22:36448244:C:A	NI	CD4T	0.0332514439090243	0.093877249324305	0.493575390874535
TXN2	chr22:36448244:C:A	IAV	NK	-0.012305321241386	0.0637597212918554	0.571809732138071
TXN2	chr22:36448244:C:A	IAV	CD8T	0.00948192154734774	0.0542979872873667	0.559147893596763
TXN2	chr22:36448244:C:A	IAV	monocyte	0.0312200133775395	0.0729446121867529	0.470481836744281
TXN2	chr22:36448244:C:A	IAV	B	0.00982250949007732	0.0579022281353568	0.558109696632436
TXN2	chr22:36448244:C:A	IAV	CD4T	0.0239870427762611	0.0772028960880806	0.515147670627224
TXN2	chr22:36448244:C:A	LPS	NK	-0.0155926046817974	0.0712573174075578	0.559112608872703
TXN2	chr22:36448244:C:A	LPS	CD8T	0.00828705921231198	0.0605963201325332	0.56465386470198
TXN2	chr22:36448244:C:A	LPS	monocyte	0.0314655647750227	0.0832128851724008	0.47729329133285
TXN2	chr22:36448244:C:A	LPS	B	0.00444951180994402	0.065739289663852	0.582229884489989
TXN2	chr22:36448244:C:A	LPS	CD4T	0.0320745400690924	0.0882909482989375	0.494873233499235
TXN2	chr22:36448244:C:A	Tcruzi	NK	-0.00481942022419498	0.0656361111406472	0.606422897146858
TXN2	chr22:36448244:C:A	Tcruzi	CD8T	0.0186231451936433	0.0700095448681589	0.529243416724884
TXN2	chr22:36448244:C:A	Tcruzi	monocyte	0.0403575457788402	0.0857539929326624	0.451501942084048
TXN2	chr22:36448244:C:A	Tcruzi	B	0.0188000963603406	0.0662773573383615	0.522778075388794
TXN2	chr22:36448244:C:A	Tcruzi	CD4T	0.021507735100148	0.0838827027759341	0.529368270812919
TXN2	chr22:36471892:T:C	NI	NK	-0.0778637086659945	0.10001919480291	0.234076393295929
TXN2	chr22:36471892:T:C	NI	CD8T	0.036791597702636	0.0808238059780527	0.327957300710485
TXN2	chr22:36471892:T:C	NI	monocyte	0.204402828130485	0.10481271704437	0.0289302984825536
TXN2	chr22:36471892:T:C	NI	B	0.0328536683151902	0.0798500402868596	0.34067387052682
TXN2	chr22:36471892:T:C	NI	CD4T	0.107232199842278	0.104514530229795	0.153727486527056
TXN2	chr22:36471892:T:C	IAV	NK	-0.0413027014622463	0.082076114921735	0.337289113636114
TXN2	chr22:36471892:T:C	IAV	CD8T	0.0141854857449029	0.0699630328731896	0.419750209071401
TXN2	chr22:36471892:T:C	IAV	monocyte	0.149720125068421	0.0922141298826073	0.0482543347207269
TXN2	chr22:36471892:T:C	IAV	B	0.0416119041761605	0.0734190086638561	0.288111291566562
TXN2	chr22:36471892:T:C	IAV	CD4T	0.0566406392011383	0.0859060888129709	0.256688175368451
TXN2	chr22:36471892:T:C	LPS	NK	-0.0278809961096717	0.083132309170628	0.398855253690516
TXN2	chr22:36471892:T:C	LPS	CD8T	0.0374037749623289	0.0742266131320406	0.311964590624647
TXN2	chr22:36471892:T:C	LPS	monocyte	0.119956908327179	0.0935603801023702	0.101359774032772
TXN2	chr22:36471892:T:C	LPS	B	-0.000670159238165198	0.0815963450084876	0.485768505736787
TXN2	chr22:36471892:T:C	LPS	CD4T	0.0960377860686388	0.0961527669953561	0.161399918206764
TXN2	chr22:36471892:T:C	Tcruzi	NK	-0.0246366298688241	0.084924653722039	0.414694210445347
TXN2	chr22:36471892:T:C	Tcruzi	CD8T	0.0266115693395419	0.0783243033299325	0.366448575825645
TXN2	chr22:36471892:T:C	Tcruzi	monocyte	0.232150613255457	0.118500863416893	0.0270974867316467
TXN2	chr22:36471892:T:C	Tcruzi	B	0.0528976477450189	0.077413819740064	0.251147975290255
TXN2	chr22:36471892:T:C	Tcruzi	CD4T	0.0793946648535164	0.0941037612383929	0.20384266524497
TXN2	chr22:36486147:G:T	NI	NK	-0.0209270301418744	0.140298896198277	0.464830791993366
TXN2	chr22:36486147:G:T	NI	CD8T	0.232423134452808	0.128541424297971	0.0362724223546358
TXN2	chr22:36486147:G:T	NI	monocyte	0.132249883303391	0.132054936233039	0.155606992513244
TXN2	chr22:36486147:G:T	NI	B	0.24385842640514	0.131073970959973	0.0279981528099987
TXN2	chr22:36486147:G:T	NI	CD4T	0.641736936858792	0.183321495896948	9.18124430108043e-05
TXN2	chr22:36486147:G:T	IAV	NK	0.0558824791409597	0.124369151882852	0.312037121575255
TXN2	chr22:36486147:G:T	IAV	CD8T	0.144687700115084	0.116030419275996	0.0994941919525408
TXN2	chr22:36486147:G:T	IAV	monocyte	0.123282273823586	0.130205431663833	0.165800995786772
TXN2	chr22:36486147:G:T	IAV	B	0.282637730094737	0.130246865638377	0.00848357263548148
TXN2	chr22:36486147:G:T	IAV	CD4T	0.585112366665219	0.172248309654059	8.92661659383291e-05
TXN2	chr22:36486147:G:T	LPS	NK	0.0672787957010868	0.131836331074622	0.291662885844218
TXN2	chr22:36486147:G:T	LPS	CD8T	0.164322503011728	0.119144576037714	0.0832750283838062
TXN2	chr22:36486147:G:T	LPS	monocyte	0.115278897567293	0.146952573967469	0.21116644342794
TXN2	chr22:36486147:G:T	LPS	B	0.170594568728751	0.126433494295243	0.0881499512238825
TXN2	chr22:36486147:G:T	LPS	CD4T	0.567013940337073	0.162775144194302	0.000111688722745081
TXN2	chr22:36486147:G:T	Tcruzi	NK	0.0839021384693971	0.134397763391365	0.256455410475599
TXN2	chr22:36486147:G:T	Tcruzi	CD8T	0.158983656853137	0.129104146673414	0.110176767520794
TXN2	chr22:36486147:G:T	Tcruzi	monocyte	0.174824238790986	0.133308217448061	0.0909701532875238
TXN2	chr22:36486147:G:T	Tcruzi	B	0.248698528398241	0.124342625399667	0.01891932143642
TXN2	chr22:36486147:G:T	Tcruzi	CD4T	0.549189743320987	0.159379962204555	0.000132650680531844
TXN2	chr22:36543613:C:T	NI	NK	-0.043293740420871	0.0682768815090046	0.368033973243932
TXN2	chr22:36543613:C:T	NI	CD8T	-0.0604220213910557	0.0818092618760572	0.332735385548371
TXN2	chr22:36543613:C:T	NI	monocyte	-0.0317929004840166	0.074560256073393	0.429550079815827
TXN2	chr22:36543613:C:T	NI	B	-0.036860651644665	0.0681797840855521	0.404798090053736
TXN2	chr22:36543613:C:T	NI	CD4T	-0.0883413247025716	0.11198861749227	0.30240563745397
TXN2	chr22:36543613:C:T	IAV	NK	-0.0472942216938923	0.0691744569668146	0.34569049812638
TXN2	chr22:36543613:C:T	IAV	CD8T	-0.0368966110382204	0.0581285164223344	0.367194222180625
TXN2	chr22:36543613:C:T	IAV	monocyte	-0.0228187692049888	0.062623807590441	0.467137029479202
TXN2	chr22:36543613:C:T	IAV	B	-0.0190342041778071	0.0550931795138337	0.466775956469624
TXN2	chr22:36543613:C:T	IAV	CD4T	-0.0658967941794416	0.0879583588780218	0.327442241851629
TXN2	chr22:36543613:C:T	LPS	NK	-0.045552142276055	0.0700660130940885	0.358412393108923
TXN2	chr22:36543613:C:T	LPS	CD8T	-0.0490403938525802	0.0693741515841751	0.339855353115058
TXN2	chr22:36543613:C:T	LPS	monocyte	-0.0205851205748276	0.0731683785522791	0.483634196712526
TXN2	chr22:36543613:C:T	LPS	B	-0.0244254249977811	0.0630368950069516	0.450812287597734
TXN2	chr22:36543613:C:T	LPS	CD4T	-0.0745941350924978	0.0980023470142612	0.320551720183866
TXN2	chr22:36543613:C:T	Tcruzi	NK	-0.0460864357611585	0.0715119683780854	0.362363566041821
TXN2	chr22:36543613:C:T	Tcruzi	CD8T	-0.0551141203333249	0.0766284087360035	0.338824457391058
TXN2	chr22:36543613:C:T	Tcruzi	monocyte	-0.0315275219608755	0.0728261471203877	0.441281590158141
TXN2	chr22:36543613:C:T	Tcruzi	B	-0.0346415290884538	0.0645095337650949	0.404592299413157
TXN2	chr22:36543613:C:T	Tcruzi	CD4T	-0.0773997951886767	0.100606032116156	0.318727475322506
TXN2	chr22:36561571:G:A	NI	NK	-0.0541681027100385	0.0702399558367076	0.292930823324681
TXN2	chr22:36561571:G:A	NI	CD8T	-0.0191748611047381	0.055085815690643	0.441865638183019
TXN2	chr22:36561571:G:A	NI	monocyte	-0.0183010368222187	0.0585678533729456	0.451339694191287
TXN2	chr22:36561571:G:A	NI	B	-0.0707823652979001	0.0751019621333119	0.244710512033487
TXN2	chr22:36561571:G:A	NI	CD4T	-0.0241357106382059	0.0669274335035487	0.434912091486807
TXN2	chr22:36561571:G:A	IAV	NK	-0.0435707939002069	0.0602774796076357	0.314122658846142
TXN2	chr22:36561571:G:A	IAV	CD8T	-0.0229350531856838	0.0471400089204445	0.39751254044186
TXN2	chr22:36561571:G:A	IAV	monocyte	-0.00287073968223962	0.0526095188748143	0.547720693020222
TXN2	chr22:36561571:G:A	IAV	B	-0.0484639337404013	0.0581628900256998	0.280330161419203
TXN2	chr22:36561571:G:A	IAV	CD4T	-0.0274399183446588	0.0581513781744047	0.40483245425766
TXN2	chr22:36561571:G:A	LPS	NK	-0.035969364122578	0.0574996418673441	0.349350206889089
TXN2	chr22:36561571:G:A	LPS	CD8T	-0.0104604564124575	0.0500628075492332	0.477200050639899
TXN2	chr22:36561571:G:A	LPS	monocyte	-0.00936146914181445	0.0606732325342295	0.510997559544954
TXN2	chr22:36561571:G:A	LPS	B	-0.0613115964114335	0.0673716573515299	0.256889699897781
TXN2	chr22:36561571:G:A	LPS	CD4T	-0.0302139791106756	0.0627617666643675	0.400941664220058
TXN2	chr22:36561571:G:A	Tcruzi	NK	-0.0247302287087178	0.0556182905898829	0.408045226835286
TXN2	chr22:36561571:G:A	Tcruzi	CD8T	-0.0157881805765348	0.0534642661038231	0.455361158568671
TXN2	chr22:36561571:G:A	Tcruzi	monocyte	-0.00323268218490574	0.0573926197487761	0.544521859066329
TXN2	chr22:36561571:G:A	Tcruzi	B	-0.0791844480703975	0.0816337529671458	0.226815181787143
TXN2	chr22:36561571:G:A	Tcruzi	CD4T	-0.0337981013752585	0.0643377612723355	0.388915921752689
TXN2	chr22:36577612:C:T	NI	NK	0.00896377974478021	0.0247061456882334	0.63737944857168
TXN2	chr22:36577612:C:T	NI	CD8T	0.00405763953878848	0.0219014418777689	0.691175243195583
TXN2	chr22:36577612:C:T	NI	monocyte	-0.0090462953675576	0.0265608943387347	0.605073932243889
TXN2	chr22:36577612:C:T	NI	B	0.00218455248646435	0.0209183177971887	0.708248242429919
TXN2	chr22:36577612:C:T	NI	CD4T	-0.00336647872022213	0.0287594406004482	0.70054045004176
TXN2	chr22:36577612:C:T	IAV	NK	0.00809925133488846	0.0228104426618677	0.639397114154079
TXN2	chr22:36577612:C:T	IAV	CD8T	0.0038397673899783	0.0187141922238584	0.683761514902245
TXN2	chr22:36577612:C:T	IAV	monocyte	-0.00434930001545312	0.0214708718462717	0.6842512831672
TXN2	chr22:36577612:C:T	IAV	B	0.0024500896313698	0.0189513982325322	0.701210469522578
TXN2	chr22:36577612:C:T	IAV	CD4T	0.00802618366925674	0.0254054656854991	0.654332025950433
TXN2	chr22:36577612:C:T	LPS	NK	0.0062527842913159	0.022343228544359	0.655461421754233
TXN2	chr22:36577612:C:T	LPS	CD8T	-0.000348634805532051	0.0195356108876819	0.73194105925623
TXN2	chr22:36577612:C:T	LPS	monocyte	-0.00368912570948348	0.0248290038754495	0.681120100243702
TXN2	chr22:36577612:C:T	LPS	B	0.00773965914858142	0.0232001508949215	0.64080106822999
TXN2	chr22:36577612:C:T	LPS	CD4T	0.00253500172967962	0.0240792241551683	0.703772338221462
TXN2	chr22:36577612:C:T	Tcruzi	NK	0.00108338862649278	0.0216314541265538	0.717333581179873
TXN2	chr22:36577612:C:T	Tcruzi	CD8T	-0.00576375218795925	0.0247129255377014	0.685489417213962
TXN2	chr22:36577612:C:T	Tcruzi	monocyte	-0.00526627282436131	0.02361753327936	0.668425835769969
TXN2	chr22:36577612:C:T	Tcruzi	B	0.00535009652393858	0.0212707730492148	0.668422098928651
TXN2	chr22:36577612:C:T	Tcruzi	CD4T	0.00344253330562956	0.0248231369603789	0.70086436416628
TXNDC11	chr16:11585967:T:C	NI	NK	0.00713466640622768	0.0341452477723565	0.606351904201105
TXNDC11	chr16:11585967:T:C	NI	CD8T	0.0091635292627387	0.0365896067902687	0.592610721006211
TXNDC11	chr16:11585967:T:C	NI	monocyte	0.025177600047824	0.0501548521815929	0.481868925663345
TXNDC11	chr16:11585967:T:C	NI	B	0.000336836601489471	0.0376424537379063	0.659903466573901
TXNDC11	chr16:11585967:T:C	NI	CD4T	-0.00168548062909604	0.0469673050292164	0.649212108513881
TXNDC11	chr16:11585967:T:C	IAV	NK	0.00260682760431335	0.0317883992701653	0.638751462819428
TXNDC11	chr16:11585967:T:C	IAV	CD8T	0.00480974539744265	0.0294921522699724	0.615743366186501
TXNDC11	chr16:11585967:T:C	IAV	monocyte	0.0100531327260078	0.0354163857191976	0.577966807052911
TXNDC11	chr16:11585967:T:C	IAV	B	0.00877527106858456	0.0339995283810833	0.593443332023775
TXNDC11	chr16:11585967:T:C	IAV	CD4T	0.0103803643700092	0.0376601635267445	0.586176624667294
TXNDC11	chr16:11585967:T:C	LPS	NK	0.00308592540386168	0.0340810731464085	0.631053607188879
TXNDC11	chr16:11585967:T:C	LPS	CD8T	0.012473045798796	0.0346800223032042	0.555460141596134
TXNDC11	chr16:11585967:T:C	LPS	monocyte	0.0109353018824182	0.0411010888120037	0.570377993745275
TXNDC11	chr16:11585967:T:C	LPS	B	0.0057942822193797	0.0369636118985728	0.615823791054579
TXNDC11	chr16:11585967:T:C	LPS	CD4T	0.0181618533803145	0.0443320224480977	0.5413284217198
TXNDC11	chr16:11585967:T:C	Tcruzi	NK	0.00887793432132023	0.035960417526599	0.58692223320039
TXNDC11	chr16:11585967:T:C	Tcruzi	CD8T	0.0178951653486756	0.0402524578935024	0.52570218706402
TXNDC11	chr16:11585967:T:C	Tcruzi	monocyte	0.0362367524435943	0.0589184983313105	0.441811741417315
TXNDC11	chr16:11585967:T:C	Tcruzi	B	0.00610526465407252	0.035772680171451	0.609247994235904
TXNDC11	chr16:11585967:T:C	Tcruzi	CD4T	0.0161568945218444	0.0433592107345545	0.550097748781931
TXNDC11	chr16:11594350:G:C	NI	NK	0.0139883621168988	0.0524454239401508	0.555518969770121
TXNDC11	chr16:11594350:G:C	NI	CD8T	0.015398651756056	0.0591189128782955	0.557726641880396
TXNDC11	chr16:11594350:G:C	NI	monocyte	0.0155568827025879	0.0673006939544894	0.541399819851377
TXNDC11	chr16:11594350:G:C	NI	B	0.020379213298953	0.0604739276345775	0.532436735470153
TXNDC11	chr16:11594350:G:C	NI	CD4T	0.00794351439104216	0.0706954522188601	0.59156870169334
TXNDC11	chr16:11594350:G:C	IAV	NK	0.0165239176793476	0.0506878977038559	0.536564959496165
TXNDC11	chr16:11594350:G:C	IAV	CD8T	0.0113379734980478	0.0449003404258949	0.559621000808861
TXNDC11	chr16:11594350:G:C	IAV	monocyte	0.009628823596186	0.0539255588308815	0.581039779934047
TXNDC11	chr16:11594350:G:C	IAV	B	0.0211188151793656	0.0549147817752756	0.515363673118997
TXNDC11	chr16:11594350:G:C	IAV	CD4T	0.015316596629319	0.0611501946551748	0.560981731017621
TXNDC11	chr16:11594350:G:C	LPS	NK	0.0151138581576089	0.0531840582012916	0.54466177037592
TXNDC11	chr16:11594350:G:C	LPS	CD8T	0.0132993588631249	0.0512473860993266	0.552397714893335
TXNDC11	chr16:11594350:G:C	LPS	monocyte	0.01881834996848	0.0662416666303272	0.536265616462409
TXNDC11	chr16:11594350:G:C	LPS	B	0.0266336958283963	0.0649678984453091	0.501047572481433
TXNDC11	chr16:11594350:G:C	LPS	CD4T	0.0164823165325101	0.0672084516483999	0.557459321555151
TXNDC11	chr16:11594350:G:C	Tcruzi	NK	0.0206461684020121	0.0578907760266633	0.524085873001503
TXNDC11	chr16:11594350:G:C	Tcruzi	CD8T	0.0191167250452962	0.0588851517257437	0.535824235390746
TXNDC11	chr16:11594350:G:C	Tcruzi	monocyte	0.0162080500520432	0.0645445953586716	0.554454479139661
TXNDC11	chr16:11594350:G:C	Tcruzi	B	0.0214178398289622	0.0587088429850508	0.520532029924567
TXNDC11	chr16:11594350:G:C	Tcruzi	CD4T	0.0148882933808348	0.0671994375579382	0.567273213168891
TXNDC11	chr16:11598963:G:A	NI	NK	-0.0153899577696566	0.0531057628543961	0.558390214761672
TXNDC11	chr16:11598963:G:A	NI	CD8T	-0.0154054532230546	0.0583675196902058	0.568417897315768
TXNDC11	chr16:11598963:G:A	NI	monocyte	-0.000409887505908712	0.0621868355033841	0.620482577189316
TXNDC11	chr16:11598963:G:A	NI	B	-0.0116483436500926	0.0557953133048012	0.58428221704174
TXNDC11	chr16:11598963:G:A	NI	CD4T	0.000559008598367894	0.0653772991015849	0.638232274284182
TXNDC11	chr16:11598963:G:A	IAV	NK	-0.00798148781761124	0.0461358211290304	0.593640986567389
TXNDC11	chr16:11598963:G:A	IAV	CD8T	-0.00719552252472202	0.0426846651286867	0.59530523317849
TXNDC11	chr16:11598963:G:A	IAV	monocyte	0.00886691131604389	0.0527860416804961	0.599835090517576
TXNDC11	chr16:11598963:G:A	IAV	B	-0.00926608110994352	0.0482680922677325	0.589423337751074
TXNDC11	chr16:11598963:G:A	IAV	CD4T	0.0108941763724525	0.0599522828432458	0.600175318006176
TXNDC11	chr16:11598963:G:A	LPS	NK	-0.00610573237195173	0.0490467772875855	0.602671639359513
TXNDC11	chr16:11598963:G:A	LPS	CD8T	-0.0101596799683417	0.0489825603658972	0.580556657507451
TXNDC11	chr16:11598963:G:A	LPS	monocyte	0.00738671173453157	0.0604878797580496	0.598263557031897
TXNDC11	chr16:11598963:G:A	LPS	B	-0.00659343434826602	0.0536738999786637	0.604380574224543
TXNDC11	chr16:11598963:G:A	LPS	CD4T	0.0028384101819658	0.0612426106113808	0.632107223656399
TXNDC11	chr16:11598963:G:A	Tcruzi	NK	-0.0142754067135087	0.0536754034943938	0.563419414563792
TXNDC11	chr16:11598963:G:A	Tcruzi	CD8T	-0.0131940601805071	0.0548789988818605	0.572898482106993
TXNDC11	chr16:11598963:G:A	Tcruzi	monocyte	-0.00719408322665574	0.0605442781969893	0.607091129299481
TXNDC11	chr16:11598963:G:A	Tcruzi	B	-0.0130967953951972	0.0541879826603622	0.571908853330544
TXNDC11	chr16:11598963:G:A	Tcruzi	CD4T	-0.00362764869356605	0.0615579775965902	0.625752577942359
TXNDC11	chr16:11617537:T:C	NI	NK	-0.0128069832427177	0.0608847569459934	0.570885100662931
TXNDC11	chr16:11617537:T:C	NI	CD8T	-0.0195325597981203	0.0719038972732612	0.552536867001759
TXNDC11	chr16:11617537:T:C	NI	monocyte	-0.00488039974635069	0.0752966856608382	0.593352185716141
TXNDC11	chr16:11617537:T:C	NI	B	0.00384668332951392	0.0647324567837388	0.621380121859319
TXNDC11	chr16:11617537:T:C	NI	CD4T	-0.0111273762875386	0.0808184712919387	0.584801816263251
TXNDC11	chr16:11617537:T:C	IAV	NK	-0.00468275968322202	0.0544005434768068	0.605868086497392
TXNDC11	chr16:11617537:T:C	IAV	CD8T	-0.00788271612842282	0.0510001687136762	0.586678242884029
TXNDC11	chr16:11617537:T:C	IAV	monocyte	0.0101865954749607	0.0647132443534133	0.5908103160674
TXNDC11	chr16:11617537:T:C	IAV	B	-0.00190524346606959	0.0555914750762816	0.624663432618135
TXNDC11	chr16:11617537:T:C	IAV	CD4T	-0.000230668323963559	0.0682238250123965	0.62884338524866
TXNDC11	chr16:11617537:T:C	LPS	NK	-0.0066483300655523	0.0589558127919487	0.59501139891565
TXNDC11	chr16:11617537:T:C	LPS	CD8T	-0.01335626506057	0.0601537509888114	0.563816902110898
TXNDC11	chr16:11617537:T:C	LPS	monocyte	0.012194035759158	0.0753135721112055	0.574310762350874
TXNDC11	chr16:11617537:T:C	LPS	B	0.00978020900088804	0.0668907230168266	0.591130830824583
TXNDC11	chr16:11617537:T:C	LPS	CD4T	-0.00259484939924883	0.0746455957626642	0.61698899729933
TXNDC11	chr16:11617537:T:C	Tcruzi	NK	-0.0114318539413922	0.0617981347915625	0.5760184749669
TXNDC11	chr16:11617537:T:C	Tcruzi	CD8T	-0.0182375946960854	0.0684841686444188	0.552007661889833
TXNDC11	chr16:11617537:T:C	Tcruzi	monocyte	-0.0104804105327437	0.0744630479332763	0.589313815821017
TXNDC11	chr16:11617537:T:C	Tcruzi	B	0.000289633013194888	0.060735340963861	0.632469165481635
TXNDC11	chr16:11617537:T:C	Tcruzi	CD4T	-0.0128845150556191	0.0770588924954161	0.582370739470109
TXNDC11	chr16:11632089:G:C	NI	NK	0.0161608713551471	0.0579605043951922	0.533310067760583
TXNDC11	chr16:11632089:G:C	NI	CD8T	0.0312043965075187	0.0715939700739484	0.481651656579342
TXNDC11	chr16:11632089:G:C	NI	monocyte	0.0309344179190691	0.0796297151503153	0.473979311684184
TXNDC11	chr16:11632089:G:C	NI	B	0.0241368633958096	0.0668257108529304	0.507218489323265
TXNDC11	chr16:11632089:G:C	NI	CD4T	0.0452978597651558	0.0920825038909327	0.452324678264442
TXNDC11	chr16:11632089:G:C	IAV	NK	0.0170304970976301	0.0546062204926158	0.522906822725014
TXNDC11	chr16:11632089:G:C	IAV	CD8T	0.0262237955184964	0.0569502248111117	0.470306805763186
TXNDC11	chr16:11632089:G:C	IAV	monocyte	0.0204861758085438	0.062644186368991	0.519126070425498
TXNDC11	chr16:11632089:G:C	IAV	B	0.0206043210123336	0.0576596572542295	0.508249001775615
TXNDC11	chr16:11632089:G:C	IAV	CD4T	0.0365357665514676	0.0769621305216237	0.46731715043435
TXNDC11	chr16:11632089:G:C	LPS	NK	0.0200595867265907	0.0597235513575681	0.510405445856205
TXNDC11	chr16:11632089:G:C	LPS	CD8T	0.0298653056792308	0.0643113320109195	0.465612454105303
TXNDC11	chr16:11632089:G:C	LPS	monocyte	0.0259640327187059	0.0751069197605432	0.500322325056626
TXNDC11	chr16:11632089:G:C	LPS	B	0.0245470199594908	0.0666507260876171	0.499847299415204
TXNDC11	chr16:11632089:G:C	LPS	CD4T	0.0414155340822964	0.0853875004595949	0.459010235547615
TXNDC11	chr16:11632089:G:C	Tcruzi	NK	0.0184857043231019	0.0603404775079187	0.523357023288903
TXNDC11	chr16:11632089:G:C	Tcruzi	CD8T	0.029479458843069	0.0684409415113884	0.481975681909758
TXNDC11	chr16:11632089:G:C	Tcruzi	monocyte	0.0262977004604754	0.0744999248048981	0.505964678345712
TXNDC11	chr16:11632089:G:C	Tcruzi	B	0.0222368636821139	0.0630086325982365	0.508326534528113
TXNDC11	chr16:11632089:G:C	Tcruzi	CD4T	0.0394524206499257	0.0845032730172733	0.469342310724129
TXNDC11	chr16:11644359:G:A	NI	NK	0.00238465030992442	0.0543257284677587	0.623955489096649
TXNDC11	chr16:11644359:G:A	NI	CD8T	0.00961463557454038	0.0619602570979722	0.592191375081171
TXNDC11	chr16:11644359:G:A	NI	monocyte	-0.0257462324914532	0.0819723153259326	0.514781919962459
TXNDC11	chr16:11644359:G:A	NI	B	-0.000986618441196962	0.0602599804472601	0.64003577337009
TXNDC11	chr16:11644359:G:A	NI	CD4T	0.0199359686226962	0.0788799436788559	0.554547484017743
TXNDC11	chr16:11644359:G:A	IAV	NK	0.00681375744039288	0.0512923652085367	0.600123785934601
TXNDC11	chr16:11644359:G:A	IAV	CD8T	0.00684018033678332	0.0473362265078141	0.59539703681537
TXNDC11	chr16:11644359:G:A	IAV	monocyte	0.000340787328874574	0.0581728816324895	0.639142951362428
TXNDC11	chr16:11644359:G:A	IAV	B	-0.00173937534587744	0.0522123475223791	0.635228949074319
TXNDC11	chr16:11644359:G:A	IAV	CD4T	0.0125855844964728	0.0647965511981223	0.580973662025599
TXNDC11	chr16:11644359:G:A	LPS	NK	0.00487605266690133	0.0549678574010005	0.606762056084842
TXNDC11	chr16:11644359:G:A	LPS	CD8T	0.0115005580998846	0.0553800315943893	0.5725864898071
TXNDC11	chr16:11644359:G:A	LPS	monocyte	0.00857953735527555	0.0728034367395742	0.594206244209517
TXNDC11	chr16:11644359:G:A	LPS	B	-0.00112156789742224	0.0598997299925872	0.635466789321228
TXNDC11	chr16:11644359:G:A	LPS	CD4T	0.0118991527694207	0.0705158158949465	0.582881936595632
TXNDC11	chr16:11644359:G:A	Tcruzi	NK	-0.0021753435481509	0.0567902001679878	0.634761354259951
TXNDC11	chr16:11644359:G:A	Tcruzi	CD8T	0.0100091939670005	0.0596720800582878	0.587369489156488
TXNDC11	chr16:11644359:G:A	Tcruzi	monocyte	-0.0194309575974237	0.0748783089825013	0.558814675370753
TXNDC11	chr16:11644359:G:A	Tcruzi	B	0.00444510247931578	0.0573652004187623	0.616100229923846
TXNDC11	chr16:11644359:G:A	Tcruzi	CD4T	0.0147362254023954	0.0722308513386049	0.57672196710351
TXNDC11	chr16:11645044:C:G	NI	NK	0.026108568974006	0.0485361104806537	0.476686496958837
TXNDC11	chr16:11645044:C:G	NI	CD8T	0.0130890340739395	0.042161162025873	0.558265891844373
TXNDC11	chr16:11645044:C:G	NI	monocyte	0.00529426669640112	0.0479557862540012	0.594234879229177
TXNDC11	chr16:11645044:C:G	NI	B	0.0179613015267055	0.0454777324980216	0.532487148393089
TXNDC11	chr16:11645044:C:G	NI	CD4T	0.00979472703197237	0.0495282117918199	0.583223250815552
TXNDC11	chr16:11645044:C:G	IAV	NK	0.0272142440996381	0.0486316437360234	0.464266148917794
TXNDC11	chr16:11645044:C:G	IAV	CD8T	0.0123019161704223	0.0341167978887669	0.541406313410545
TXNDC11	chr16:11645044:C:G	IAV	monocyte	0.00393661700744822	0.0380992212728125	0.624939944129376
TXNDC11	chr16:11645044:C:G	IAV	B	0.0128629812456095	0.0379197227156479	0.550055973192314
TXNDC11	chr16:11645044:C:G	IAV	CD4T	0.0111118402470126	0.0425509180329839	0.574371844669855
TXNDC11	chr16:11645044:C:G	LPS	NK	0.0262452133282297	0.0486148746776327	0.470255998278863
TXNDC11	chr16:11645044:C:G	LPS	CD8T	0.0120579816828381	0.0372713872992635	0.547480146465447
TXNDC11	chr16:11645044:C:G	LPS	monocyte	0.00417356471974291	0.0449777663726417	0.613673455630623
TXNDC11	chr16:11645044:C:G	LPS	B	0.0173384968880202	0.0446944511972413	0.528854779174129
TXNDC11	chr16:11645044:C:G	LPS	CD4T	0.0124192477308471	0.0467599900923471	0.567753614137839
TXNDC11	chr16:11645044:C:G	Tcruzi	NK	0.0236464669600556	0.0470985466988317	0.489999742089986
TXNDC11	chr16:11645044:C:G	Tcruzi	CD8T	0.0119435104417847	0.0403983265624099	0.56051510844442
TXNDC11	chr16:11645044:C:G	Tcruzi	monocyte	0.00311858522360666	0.0450164634547473	0.628058513687473
TXNDC11	chr16:11645044:C:G	Tcruzi	B	0.0129472773202611	0.0409136681082345	0.555303136713885
TXNDC11	chr16:11645044:C:G	Tcruzi	CD4T	0.011039196500551	0.0468331355727691	0.580429506239107
TXNDC11	chr16:11657095:G:T	NI	NK	-0.116177037992587	0.057228938620613	0.0117128551634593
TXNDC11	chr16:11657095:G:T	NI	CD8T	-0.0345690585460306	0.0460797631686889	0.216980782602367
TXNDC11	chr16:11657095:G:T	NI	monocyte	0.00814798026216841	0.0500963497009742	0.430523021254256
TXNDC11	chr16:11657095:G:T	NI	B	-0.125882589464738	0.0575212016997493	0.0101748953514456
TXNDC11	chr16:11657095:G:T	NI	CD4T	-0.0231589843100694	0.050383343047561	0.314130115222738
TXNDC11	chr16:11657095:G:T	IAV	NK	-0.0527410333161138	0.0437449162732181	0.107402284307164
TXNDC11	chr16:11657095:G:T	IAV	CD8T	-0.0364654763364047	0.0413422409419674	0.178886705660454
TXNDC11	chr16:11657095:G:T	IAV	monocyte	0.0611872367953069	0.0451301688787313	0.0823336820844669
TXNDC11	chr16:11657095:G:T	IAV	B	-0.0926333070408508	0.049485626326664	0.0223114416700967
TXNDC11	chr16:11657095:G:T	IAV	CD4T	-0.0329792284164216	0.0445092209605274	0.225028407198935
TXNDC11	chr16:11657095:G:T	LPS	NK	-0.0349890747777144	0.0460103831947763	0.212102592916234
TXNDC11	chr16:11657095:G:T	LPS	CD8T	-0.0496448369360198	0.0426652494574322	0.116298167095858
TXNDC11	chr16:11657095:G:T	LPS	monocyte	0.0712607404434382	0.0469563813482788	0.0622477047768116
TXNDC11	chr16:11657095:G:T	LPS	B	-0.0704555357328801	0.0484528535961652	0.0710311415461484
TXNDC11	chr16:11657095:G:T	LPS	CD4T	-0.0509618886092177	0.0470555837851886	0.137352772810785
TXNDC11	chr16:11657095:G:T	Tcruzi	NK	-0.0736289614323949	0.0488007678127291	0.0584399237160254
TXNDC11	chr16:11657095:G:T	Tcruzi	CD8T	-0.077099911961652	0.0460340915471992	0.039995183521748
TXNDC11	chr16:11657095:G:T	Tcruzi	monocyte	0.0276386775397495	0.0484132045803087	0.282934435417063
TXNDC11	chr16:11657095:G:T	Tcruzi	B	-0.0966045466922434	0.0501914690119896	0.0219871710019812
TXNDC11	chr16:11657095:G:T	Tcruzi	CD4T	-0.0515189147871105	0.0481037240817761	0.139638617226539
TXNDC11	chr16:11658151:C:A	NI	NK	0.0842366621584839	0.068406387054679	0.102651079133945
TXNDC11	chr16:11658151:C:A	NI	CD8T	0.0211125147240159	0.06753895709348	0.365452277601725
TXNDC11	chr16:11658151:C:A	NI	monocyte	-0.0297928647047253	0.072484452098877	0.338187720639862
TXNDC11	chr16:11658151:C:A	NI	B	0.23170915503381	0.0769537573582458	0.00076206108511888
TXNDC11	chr16:11658151:C:A	NI	CD4T	-0.00744862437394132	0.073074653299743	0.46815430609677
TXNDC11	chr16:11658151:C:A	IAV	NK	0.0336541106336584	0.0646086690525054	0.294819900894835
TXNDC11	chr16:11658151:C:A	IAV	CD8T	0.0344393070107913	0.0619934513269153	0.281247385701653
TXNDC11	chr16:11658151:C:A	IAV	monocyte	-0.110589047725114	0.0657519514237585	0.0404305005015591
TXNDC11	chr16:11658151:C:A	IAV	B	0.24252293188968	0.0813247955545917	0.000448678468814563
TXNDC11	chr16:11658151:C:A	IAV	CD4T	0.050263139193144	0.0652395831434972	0.217766786602972
TXNDC11	chr16:11658151:C:A	LPS	NK	-0.0259425073833685	0.0731756061247694	0.377709977136227
TXNDC11	chr16:11658151:C:A	LPS	CD8T	0.0444805388229022	0.0632749932342409	0.234058382032744
TXNDC11	chr16:11658151:C:A	LPS	monocyte	-0.0476904556701386	0.0625993893397959	0.222168654286119
TXNDC11	chr16:11658151:C:A	LPS	B	0.219244375206819	0.0746685466229445	0.00106038900266681
TXNDC11	chr16:11658151:C:A	LPS	CD4T	0.0489252042633479	0.0674042445299346	0.231845906062863
TXNDC11	chr16:11658151:C:A	Tcruzi	NK	0.0756731656016907	0.071515197345877	0.139262870638168
TXNDC11	chr16:11658151:C:A	Tcruzi	CD8T	0.133978503272429	0.072089535948869	0.0218074750731678
TXNDC11	chr16:11658151:C:A	Tcruzi	monocyte	-0.0587419403965743	0.0706346969153604	0.20115266192561
TXNDC11	chr16:11658151:C:A	Tcruzi	B	0.181216821078653	0.0703851591771556	0.00433438347409473
TXNDC11	chr16:11658151:C:A	Tcruzi	CD4T	0.0195546846987354	0.070616901976584	0.383927903829079
TXNDC11	chr16:11668579:G:A	NI	NK	0.00994003150750568	0.0529994896639492	0.586041708874948
TXNDC11	chr16:11668579:G:A	NI	CD8T	0.0132805579663839	0.0609702506328695	0.576767655960578
TXNDC11	chr16:11668579:G:A	NI	monocyte	0.0100131095942179	0.0685335468229395	0.571544204007702
TXNDC11	chr16:11668579:G:A	NI	B	0.00293934446013076	0.0573262807212232	0.625021224100349
TXNDC11	chr16:11668579:G:A	NI	CD4T	0.018451204780513	0.0757550858534496	0.559984488382455
TXNDC11	chr16:11668579:G:A	IAV	NK	0.00466731280275943	0.0483904566068553	0.610846573850362
TXNDC11	chr16:11668579:G:A	IAV	CD8T	0.0113703288179409	0.0468489500588498	0.56926667023682
TXNDC11	chr16:11668579:G:A	IAV	monocyte	0.0274912614196215	0.0776067842252362	0.516364429850175
TXNDC11	chr16:11668579:G:A	IAV	B	0.00279337007250324	0.0494336604569357	0.623469770210922
TXNDC11	chr16:11668579:G:A	IAV	CD4T	0.0128828150050077	0.0629497340791795	0.580425031317825
TXNDC11	chr16:11668579:G:A	LPS	NK	0.00969214907095777	0.0532374596157975	0.582907543949041
TXNDC11	chr16:11668579:G:A	LPS	CD8T	0.00963908596609613	0.0521376890948235	0.581672310527679
TXNDC11	chr16:11668579:G:A	LPS	monocyte	0.0174738101826713	0.0678810480432789	0.550149171665174
TXNDC11	chr16:11668579:G:A	LPS	B	0.00384867163552126	0.0569974098121797	0.616064744226454
TXNDC11	chr16:11668579:G:A	LPS	CD4T	0.00948487363793865	0.0683048068838238	0.594379823619638
TXNDC11	chr16:11668579:G:A	Tcruzi	NK	0.0085490869834891	0.0541833925892118	0.592446113728635
TXNDC11	chr16:11668579:G:A	Tcruzi	CD8T	0.014279344101485	0.0592667991126096	0.568304777061063
TXNDC11	chr16:11668579:G:A	Tcruzi	monocyte	0.0154000117482426	0.0663177057154163	0.565280409519095
TXNDC11	chr16:11668579:G:A	Tcruzi	B	0.00330832525017983	0.0544084664634633	0.620507919186525
TXNDC11	chr16:11668579:G:A	Tcruzi	CD4T	0.0165828124194794	0.0711548546738384	0.570709526684492
TXNDC11	chr16:11678374:C:A	NI	NK	0.0646807675889939	0.0768369388141368	0.272273410473593
TXNDC11	chr16:11678374:C:A	NI	CD8T	0.0789993006890781	0.0872964385351803	0.256261900420049
TXNDC11	chr16:11678374:C:A	NI	monocyte	0.0374836644530668	0.0781579193768622	0.38846980365444
TXNDC11	chr16:11678374:C:A	NI	B	0.0502999553701187	0.0747689287836085	0.333952939203763
TXNDC11	chr16:11678374:C:A	NI	CD4T	0.0613794889067786	0.086840512745624	0.32062578119525
TXNDC11	chr16:11678374:C:A	IAV	NK	0.0640156309393904	0.0747818388860478	0.264173325979346
TXNDC11	chr16:11678374:C:A	IAV	CD8T	0.0629146138566431	0.0718696642735227	0.255726549107725
TXNDC11	chr16:11678374:C:A	IAV	monocyte	0.0371543455278116	0.0666113990235378	0.377698995213464
TXNDC11	chr16:11678374:C:A	IAV	B	0.0408803479629774	0.0645452294481537	0.346010542331505
TXNDC11	chr16:11678374:C:A	IAV	CD4T	0.063788173784413	0.079484293273037	0.293640721049047
TXNDC11	chr16:11678374:C:A	LPS	NK	0.073826877130637	0.0834249317844884	0.250041134600518
TXNDC11	chr16:11678374:C:A	LPS	CD8T	0.0802203129495293	0.0862782544612107	0.234976294161868
TXNDC11	chr16:11678374:C:A	LPS	monocyte	0.0427166308988249	0.0764461832796059	0.369610040878796
TXNDC11	chr16:11678374:C:A	LPS	B	0.0473104800576355	0.0727664671183797	0.337663887370743
TXNDC11	chr16:11678374:C:A	LPS	CD4T	0.0722488485309559	0.0878092862182658	0.283754403975889
TXNDC11	chr16:11678374:C:A	Tcruzi	NK	0.07019533569407	0.0817686851284589	0.263885823515687
TXNDC11	chr16:11678374:C:A	Tcruzi	CD8T	0.0761494129507541	0.0840733384075379	0.25474378961375
TXNDC11	chr16:11678374:C:A	Tcruzi	monocyte	0.0415969465721101	0.0764993458437439	0.379254715951374
TXNDC11	chr16:11678374:C:A	Tcruzi	B	0.0480912902940294	0.0713413369680225	0.331952087494867
TXNDC11	chr16:11678374:C:A	Tcruzi	CD4T	0.0665261427392444	0.0853701697380721	0.301533687736407
TXNDC11	chr16:11740965:T:C	NI	NK	0.0362759574012478	0.0512436805331983	0.352279796143246
TXNDC11	chr16:11740965:T:C	NI	CD8T	0.0324063529474787	0.0501765514574254	0.376938308173694
TXNDC11	chr16:11740965:T:C	NI	monocyte	-0.0159033674775298	0.0540419723968066	0.495069618628108
TXNDC11	chr16:11740965:T:C	NI	B	0.00651163620335919	0.0467592259791775	0.548673257160822
TXNDC11	chr16:11740965:T:C	NI	CD4T	0.0249673491737455	0.0554836430331512	0.434068839593367
TXNDC11	chr16:11740965:T:C	IAV	NK	0.0368467347334907	0.0501216326713686	0.340849859970926
TXNDC11	chr16:11740965:T:C	IAV	CD8T	0.026425771959153	0.0420561568800114	0.376755233249266
TXNDC11	chr16:11740965:T:C	IAV	monocyte	0.00766565744671056	0.0439395828869597	0.554505934705468
TXNDC11	chr16:11740965:T:C	IAV	B	-0.00342628261530072	0.0430486072335832	0.602632523988627
TXNDC11	chr16:11740965:T:C	IAV	CD4T	0.043648731126558	0.0574174421433984	0.33884992124249
TXNDC11	chr16:11740965:T:C	LPS	NK	0.0510658998772791	0.0622729506619006	0.298914980536934
TXNDC11	chr16:11740965:T:C	LPS	CD8T	0.0427388830235781	0.0536703553486923	0.312901652482624
TXNDC11	chr16:11740965:T:C	LPS	monocyte	-0.0193366944065305	0.0520372968696507	0.475887442569976
TXNDC11	chr16:11740965:T:C	LPS	B	0.00692142323635991	0.0463829420925392	0.536979096315747
TXNDC11	chr16:11740965:T:C	LPS	CD4T	0.0508239935754917	0.0643811012443793	0.321777687355281
TXNDC11	chr16:11740965:T:C	Tcruzi	NK	0.0371663426699651	0.0528337442642004	0.352459503439248
TXNDC11	chr16:11740965:T:C	Tcruzi	CD8T	0.0291584798815521	0.0473765833964129	0.385195033121654
TXNDC11	chr16:11740965:T:C	Tcruzi	monocyte	-0.0190518368859321	0.0527147150343425	0.486822365174861
TXNDC11	chr16:11740965:T:C	Tcruzi	B	0.00614714060100502	0.0443979206292793	0.548345238478634
TXNDC11	chr16:11740965:T:C	Tcruzi	CD4T	0.0230522279652557	0.0524206024785719	0.441165827928037
TXNDC11	chr16:11771977:G:A	NI	NK	-0.0260804497860125	0.0683397444064747	0.475511141109266
TXNDC11	chr16:11771977:G:A	NI	CD8T	-0.0402165477203006	0.0847538665488979	0.444517195815719
TXNDC11	chr16:11771977:G:A	NI	monocyte	-0.0569722833798597	0.0980524081595995	0.379527554521655
TXNDC11	chr16:11771977:G:A	NI	B	0.0166310513210182	0.0737255180002867	0.543199241291905
TXNDC11	chr16:11771977:G:A	NI	CD4T	0.00743524393172133	0.0828284330971363	0.582056164379438
TXNDC11	chr16:11771977:G:A	IAV	NK	-0.0229977765390057	0.0635629662762608	0.48125242726772
TXNDC11	chr16:11771977:G:A	IAV	CD8T	-0.0279614441019269	0.063877473248153	0.455464846100548
TXNDC11	chr16:11771977:G:A	IAV	monocyte	-0.0512132282049986	0.085971373957889	0.389662798621068
TXNDC11	chr16:11771977:G:A	IAV	B	0.00510480497493763	0.0614166969868679	0.58620534534661
TXNDC11	chr16:11771977:G:A	IAV	CD4T	0.00946537019735811	0.0732301994214926	0.578991732856282
TXNDC11	chr16:11771977:G:A	LPS	NK	-0.027871070094954	0.0698022895927768	0.466099631224218
TXNDC11	chr16:11771977:G:A	LPS	CD8T	-0.025486715244903	0.066171300536819	0.473190646499054
TXNDC11	chr16:11771977:G:A	LPS	monocyte	-0.0205566563069759	0.0771481168362653	0.493070376144822
TXNDC11	chr16:11771977:G:A	LPS	B	0.0138674035851775	0.0719372073573366	0.550515192410206
TXNDC11	chr16:11771977:G:A	LPS	CD4T	-0.00223281572810535	0.0757071581771341	0.586368016321749
TXNDC11	chr16:11771977:G:A	Tcruzi	NK	-0.0182759500642679	0.0667843698587241	0.506611456984042
TXNDC11	chr16:11771977:G:A	Tcruzi	CD8T	-0.0238542187368353	0.069677138973333	0.490939546536584
TXNDC11	chr16:11771977:G:A	Tcruzi	monocyte	-0.0582553062056107	0.0975360115237781	0.387728224570132
TXNDC11	chr16:11771977:G:A	Tcruzi	B	0.0269783514533539	0.0785509246780032	0.502361959919682
TXNDC11	chr16:11771977:G:A	Tcruzi	CD4T	0.00211719347726885	0.0771652311922715	0.604706575496753
TXNDC11	chr16:11818830:G:T	NI	NK	-0.0192022001285828	0.0536065623870339	0.516424570927326
TXNDC11	chr16:11818830:G:T	NI	CD8T	-0.0196083681351348	0.0585036257203804	0.522397258497813
TXNDC11	chr16:11818830:G:T	NI	monocyte	-0.0133939011078996	0.0647898564446296	0.541735665758489
TXNDC11	chr16:11818830:G:T	NI	B	-0.0178926176521021	0.0577705435005926	0.532476898699432
TXNDC11	chr16:11818830:G:T	NI	CD4T	-0.0390858621154301	0.079949697960111	0.462145124419989
TXNDC11	chr16:11818830:G:T	IAV	NK	-0.0163920224457822	0.0489954923073855	0.523490692609314
TXNDC11	chr16:11818830:G:T	IAV	CD8T	-0.0170112847188006	0.0461029061727188	0.511833785013003
TXNDC11	chr16:11818830:G:T	IAV	monocyte	-0.00967820569014291	0.0522179120063818	0.574746322572553
TXNDC11	chr16:11818830:G:T	IAV	B	-0.0182449864930815	0.0515403142363663	0.518081710648884
TXNDC11	chr16:11818830:G:T	IAV	CD4T	-0.0324327874867139	0.0674303605050289	0.474241590061823
TXNDC11	chr16:11818830:G:T	LPS	NK	-0.0267405739802299	0.0593420702833066	0.477717672944233
TXNDC11	chr16:11818830:G:T	LPS	CD8T	-0.0150725672794019	0.0502777282223199	0.527125953876065
TXNDC11	chr16:11818830:G:T	LPS	monocyte	-0.00824118141531263	0.0612067001358721	0.576299797487366
TXNDC11	chr16:11818830:G:T	LPS	B	-0.0163970594131054	0.0566882655257535	0.53295013922499
TXNDC11	chr16:11818830:G:T	LPS	CD4T	-0.0398328021389217	0.0775822056034977	0.45674863555423
TXNDC11	chr16:11818830:G:T	Tcruzi	NK	-0.0174698548366048	0.0542327931122357	0.526114515858881
TXNDC11	chr16:11818830:G:T	Tcruzi	CD8T	-0.0141968989850446	0.0551691669517954	0.542677207146392
TXNDC11	chr16:11818830:G:T	Tcruzi	monocyte	-0.00401814445349368	0.060937940462114	0.602698489595575
TXNDC11	chr16:11818830:G:T	Tcruzi	B	-0.0174310050639827	0.0550539091150683	0.528753053309397
TXNDC11	chr16:11818830:G:T	Tcruzi	CD4T	-0.0329520398779916	0.0727149245378304	0.483273667586901
TXNDC11	chr16:11822907:G:T	NI	NK	0.121130210832785	0.0649309586558097	0.021524387097297
TXNDC11	chr16:11822907:G:T	NI	CD8T	0.066386623006773	0.0592300911334525	0.126828594686302
TXNDC11	chr16:11822907:G:T	NI	monocyte	-0.0794224154164436	0.0674074071974476	0.115904612681259
TXNDC11	chr16:11822907:G:T	NI	B	0.175037612995257	0.0796838404236838	0.00717041385313368
TXNDC11	chr16:11822907:G:T	NI	CD4T	0.0550088043707838	0.06570662562606	0.198278521619684
TXNDC11	chr16:11822907:G:T	IAV	NK	0.0960123038304748	0.0597336908506668	0.0431422793400682
TXNDC11	chr16:11822907:G:T	IAV	CD8T	0.0687998453606565	0.053298983719251	0.0887929552917771
TXNDC11	chr16:11822907:G:T	IAV	monocyte	-0.0977309692636979	0.0587935233307896	0.042218724924574
TXNDC11	chr16:11822907:G:T	IAV	B	0.0954426995084862	0.0603496391746635	0.0481479756113753
TXNDC11	chr16:11822907:G:T	IAV	CD4T	0.0320299475729582	0.0587775646326305	0.285907832062549
TXNDC11	chr16:11822907:G:T	LPS	NK	0.076112561599016	0.0594704546347385	0.094040536218725
TXNDC11	chr16:11822907:G:T	LPS	CD8T	0.0647497293226711	0.0549807739106868	0.113300286553729
TXNDC11	chr16:11822907:G:T	LPS	monocyte	-0.126212914180132	0.0642706723138507	0.0214272294108762
TXNDC11	chr16:11822907:G:T	LPS	B	0.116580992615874	0.066398731987834	0.0327572077092411
TXNDC11	chr16:11822907:G:T	LPS	CD4T	0.0306869865111676	0.0621641727146435	0.304210339818269
TXNDC11	chr16:11822907:G:T	Tcruzi	NK	0.101469872890047	0.0639746442720529	0.0477730997919065
TXNDC11	chr16:11822907:G:T	Tcruzi	CD8T	0.106127550486315	0.0608581166292924	0.032699136990216
TXNDC11	chr16:11822907:G:T	Tcruzi	monocyte	-0.114812373193116	0.0687209793274585	0.0411151871795416
TXNDC11	chr16:11822907:G:T	Tcruzi	B	0.104774239867388	0.0633923892968847	0.0427670389528965
TXNDC11	chr16:11822907:G:T	Tcruzi	CD4T	0.0601531622265094	0.0635308804496031	0.168661025858644
TXNDC11	chr16:11834061:A:T	NI	NK	-0.0243396879391307	0.0333479050267083	0.318906026232683
TXNDC11	chr16:11834061:A:T	NI	CD8T	-0.0402043278927362	0.0398469406437957	0.239634852215029
TXNDC11	chr16:11834061:A:T	NI	monocyte	0.0269563815527433	0.0408476096292785	0.336320255380344
TXNDC11	chr16:11834061:A:T	NI	B	-0.0138235644564631	0.0343329298591396	0.431782807215676
TXNDC11	chr16:11834061:A:T	NI	CD4T	-0.0440348116329678	0.0449453727053634	0.245873703001455
TXNDC11	chr16:11834061:A:T	IAV	NK	-0.0243171377091613	0.0321419742612942	0.310149400209829
TXNDC11	chr16:11834061:A:T	IAV	CD8T	-0.0275389568155892	0.0313774327822011	0.270724983995257
TXNDC11	chr16:11834061:A:T	IAV	monocyte	0.0257067907480745	0.0346002183843013	0.321438556839427
TXNDC11	chr16:11834061:A:T	IAV	B	-0.0135694562849161	0.0308025100548519	0.419978675375676
TXNDC11	chr16:11834061:A:T	IAV	CD4T	-0.0314266325342902	0.036750623663531	0.2846576602385
TXNDC11	chr16:11834061:A:T	LPS	NK	-0.0289804953004535	0.0354514494539766	0.288850484187354
TXNDC11	chr16:11834061:A:T	LPS	CD8T	-0.0325344053670311	0.0347179436183654	0.254299888829151
TXNDC11	chr16:11834061:A:T	LPS	monocyte	0.0458598707860523	0.0456690148742067	0.227659823121809
TXNDC11	chr16:11834061:A:T	LPS	B	-0.0135239346827717	0.0340494890265248	0.431985808216561
TXNDC11	chr16:11834061:A:T	LPS	CD4T	-0.0300876963964798	0.0385245846505345	0.304902826073384
TXNDC11	chr16:11834061:A:T	Tcruzi	NK	-0.0308331395927032	0.0366743047715595	0.283074798208569
TXNDC11	chr16:11834061:A:T	Tcruzi	CD8T	-0.0341799266665418	0.0361618686933255	0.256952130779294
TXNDC11	chr16:11834061:A:T	Tcruzi	monocyte	0.02978099543298	0.0401231357390418	0.319565337156591
TXNDC11	chr16:11834061:A:T	Tcruzi	B	-0.00723196764475824	0.0320487133675539	0.488522642164033
TXNDC11	chr16:11834061:A:T	Tcruzi	CD4T	-0.0474558006357869	0.0455816824659371	0.231878265178674
TXNDC12	chr1:51925287:C:G	NI	NK	0.0177603949427335	0.0561656554751243	0.537556849689963
TXNDC12	chr1:51925287:C:G	NI	CD8T	0.019881656928419	0.0638929935594731	0.539164613032104
TXNDC12	chr1:51925287:C:G	NI	monocyte	0.0224162621667113	0.0743663211591062	0.516364076949464
TXNDC12	chr1:51925287:C:G	NI	B	0.0155532698721209	0.0601902933439167	0.555832966720674
TXNDC12	chr1:51925287:C:G	NI	CD4T	0.0231435837001168	0.0780780237264949	0.535248499449053
TXNDC12	chr1:51925287:C:G	IAV	NK	0.0169705291347575	0.0526464455389345	0.535133675123403
TXNDC12	chr1:51925287:C:G	IAV	CD8T	0.0159636189457572	0.049143053562339	0.534126107749275
TXNDC12	chr1:51925287:C:G	IAV	monocyte	0.0148781954800762	0.0597705828906453	0.55826235676465
TXNDC12	chr1:51925287:C:G	IAV	B	0.0153197800297302	0.0530758935909355	0.546205844796657
TXNDC12	chr1:51925287:C:G	IAV	CD4T	0.0261561573405988	0.0701666053107412	0.518650664017472
TXNDC12	chr1:51925287:C:G	LPS	NK	0.0173458505407068	0.0562606562143027	0.534857106190601
TXNDC12	chr1:51925287:C:G	LPS	CD8T	0.0168819777716001	0.0551260846984142	0.535453990295533
TXNDC12	chr1:51925287:C:G	LPS	monocyte	0.0193875678913589	0.0724743185403649	0.538895186384283
TXNDC12	chr1:51925287:C:G	LPS	B	0.0219348836042948	0.0635601011016051	0.522720317113339
TXNDC12	chr1:51925287:C:G	LPS	CD4T	0.0253471474480606	0.0749876415306186	0.525518292238073
TXNDC12	chr1:51925287:C:G	Tcruzi	NK	0.0164582764230875	0.0569233190895351	0.544479155607124
TXNDC12	chr1:51925287:C:G	Tcruzi	CD8T	0.0204746026402216	0.0620960133949363	0.531621125444106
TXNDC12	chr1:51925287:C:G	Tcruzi	monocyte	0.0197925521196771	0.0700949519166271	0.543273337242258
TXNDC12	chr1:51925287:C:G	Tcruzi	B	0.0165050604504117	0.0579449928599202	0.545888196793498
TXNDC12	chr1:51925287:C:G	Tcruzi	CD4T	0.021281843376143	0.0732669427606767	0.543950459349406
TXNDC12	chr1:51945886:T:C	NI	NK	0.0275573915814973	0.0618872376414195	0.469336059726516
TXNDC12	chr1:51945886:T:C	NI	CD8T	0.0306384709008879	0.0681492576206551	0.468965461829892
TXNDC12	chr1:51945886:T:C	NI	monocyte	-0.007816829567243	0.0733253719473393	0.574064197218419
TXNDC12	chr1:51945886:T:C	NI	B	0.039843161436727	0.0752884300876119	0.435808264330865
TXNDC12	chr1:51945886:T:C	NI	CD4T	0.0325324977438548	0.0802405217910208	0.476746201319345
TXNDC12	chr1:51945886:T:C	IAV	NK	0.0223515984446728	0.0556713463054798	0.484462718858221
TXNDC12	chr1:51945886:T:C	IAV	CD8T	0.0199017238478762	0.0511471644712938	0.487711984248065
TXNDC12	chr1:51945886:T:C	IAV	monocyte	-0.00617731330969045	0.0606308640197388	0.59587940728797
TXNDC12	chr1:51945886:T:C	IAV	B	0.035725395305353	0.0672085407922653	0.432579599323383
TXNDC12	chr1:51945886:T:C	IAV	CD4T	0.0322416168985833	0.0712044726139501	0.467951469183358
TXNDC12	chr1:51945886:T:C	LPS	NK	0.0255124684022482	0.060885795134108	0.474905056391048
TXNDC12	chr1:51945886:T:C	LPS	CD8T	0.0199539378119062	0.0562889703507501	0.495236767343354
TXNDC12	chr1:51945886:T:C	LPS	monocyte	-0.0139975568252407	0.0744360019889305	0.557005523326277
TXNDC12	chr1:51945886:T:C	LPS	B	0.0377683760395582	0.0734094300353541	0.438350919145258
TXNDC12	chr1:51945886:T:C	LPS	CD4T	0.0282745138979082	0.0743858611276044	0.488574291587665
TXNDC12	chr1:51945886:T:C	Tcruzi	NK	0.0201103602208321	0.0591340856912167	0.502806756710901
TXNDC12	chr1:51945886:T:C	Tcruzi	CD8T	0.0293971638800475	0.0653430176242562	0.467203482663862
TXNDC12	chr1:51945886:T:C	Tcruzi	monocyte	-0.00592243926912107	0.069312476801303	0.5971100331558
TXNDC12	chr1:51945886:T:C	Tcruzi	B	0.0431208858624882	0.076873802493686	0.418319711275259
TXNDC12	chr1:51945886:T:C	Tcruzi	CD4T	0.0311316157644943	0.0757318733523819	0.480773533980227
TXNDC12	chr1:51955615:G:C	NI	NK	-0.235457217926019	0.126618218926227	0.0244395130341705
TXNDC12	chr1:51955615:G:C	NI	CD8T	-0.292733209980969	0.129465804645328	0.0109816361565517
TXNDC12	chr1:51955615:G:C	NI	monocyte	-0.487020427880548	0.176092997498314	0.000777013831088746
TXNDC12	chr1:51955615:G:C	NI	B	-0.225955346691524	0.13781718855983	0.0448726233661902
TXNDC12	chr1:51955615:G:C	NI	CD4T	-0.431811405174077	0.163080579907939	0.00206436406110322
TXNDC12	chr1:51955615:G:C	IAV	NK	-0.185010833820734	0.119373409111961	0.0534108844653582
TXNDC12	chr1:51955615:G:C	IAV	CD8T	-0.21420047358522	0.112804424063146	0.0212557100971297
TXNDC12	chr1:51955615:G:C	IAV	monocyte	-0.366356670411239	0.144317722987512	0.00225579604539561
TXNDC12	chr1:51955615:G:C	IAV	B	-0.180924283719501	0.12514774628356	0.0657335319709012
TXNDC12	chr1:51955615:G:C	IAV	CD4T	-0.365461066741409	0.141291445088999	0.00273959156523795
TXNDC12	chr1:51955615:G:C	LPS	NK	-0.205794029535998	0.125051912529854	0.0453734834510702
TXNDC12	chr1:51955615:G:C	LPS	CD8T	-0.284300642963218	0.121372277434953	0.00600977474497166
TXNDC12	chr1:51955615:G:C	LPS	monocyte	-0.398226156125896	0.15666750888663	0.0030787328096461
TXNDC12	chr1:51955615:G:C	LPS	B	-0.19703565016461	0.13646876911208	0.0702113670895805
TXNDC12	chr1:51955615:G:C	LPS	CD4T	-0.402271973510162	0.15295582239966	0.00243311621496611
TXNDC12	chr1:51955615:G:C	Tcruzi	NK	-0.189440105214727	0.129021695914401	0.0663753776256277
TXNDC12	chr1:51955615:G:C	Tcruzi	CD8T	-0.297981462476334	0.126036745931097	0.0072017126967836
TXNDC12	chr1:51955615:G:C	Tcruzi	monocyte	-0.490670614935687	0.174617622477524	0.000624945138178235
TXNDC12	chr1:51955615:G:C	Tcruzi	B	-0.167681799370819	0.132868544943793	0.0975105550581232
TXNDC12	chr1:51955615:G:C	Tcruzi	CD4T	-0.40311938383904	0.152136998919925	0.00229351954117718
TXNDC12	chr1:51958449:C:T	NI	NK	0.00768685375929397	0.0430229406207778	0.599632683033984
TXNDC12	chr1:51958449:C:T	NI	CD8T	0.00120868099695831	0.0475691375329579	0.641649849674741
TXNDC12	chr1:51958449:C:T	NI	monocyte	0.0297324035478596	0.0659171166802212	0.472142341725704
TXNDC12	chr1:51958449:C:T	NI	B	0.0163492149970803	0.0513840043860182	0.557078493421038
TXNDC12	chr1:51958449:C:T	NI	CD4T	0.00753592082395633	0.0580067378603007	0.605363254937146
TXNDC12	chr1:51958449:C:T	IAV	NK	0.0135166046087249	0.043477362307486	0.559957377250251
TXNDC12	chr1:51958449:C:T	IAV	CD8T	0.00382368732184335	0.036612347047973	0.620650450812764
TXNDC12	chr1:51958449:C:T	IAV	monocyte	0.011149117320347	0.0475727160435796	0.578419927276996
TXNDC12	chr1:51958449:C:T	IAV	B	0.00572181017501743	0.0413438869849886	0.608608287598847
TXNDC12	chr1:51958449:C:T	IAV	CD4T	0.00368321658776978	0.0491749276912697	0.628508968480443
TXNDC12	chr1:51958449:C:T	LPS	NK	0.0110539671535115	0.0447385860575249	0.574748260480792
TXNDC12	chr1:51958449:C:T	LPS	CD8T	0.00136471405552715	0.04154748782635	0.634292000429678
TXNDC12	chr1:51958449:C:T	LPS	monocyte	0.0156040448990933	0.0573869631895132	0.554383885611205
TXNDC12	chr1:51958449:C:T	LPS	B	0.0108975443783369	0.0482773729579817	0.57956507224289
TXNDC12	chr1:51958449:C:T	LPS	CD4T	0.00947299762724435	0.0548497801985548	0.597576828586372
TXNDC12	chr1:51958449:C:T	Tcruzi	NK	0.0150791743339783	0.0482859481904388	0.557970629129357
TXNDC12	chr1:51958449:C:T	Tcruzi	CD8T	0.000290186075591032	0.0459167369984189	0.64475902073397
TXNDC12	chr1:51958449:C:T	Tcruzi	monocyte	0.0184875355627759	0.0567817730218858	0.546428039907707
TXNDC12	chr1:51958449:C:T	Tcruzi	B	0.0135139105910405	0.0474547515815289	0.565360113692554
TXNDC12	chr1:51958449:C:T	Tcruzi	CD4T	0.00816571664823304	0.0546558301787406	0.607334088387724
TXNDC12	chr1:51972820:T:C	NI	NK	-0.0284314516789486	0.0615844332297045	0.449339334490612
TXNDC12	chr1:51972820:T:C	NI	CD8T	-0.0571126061838989	0.08596468244878	0.371175090220361
TXNDC12	chr1:51972820:T:C	NI	monocyte	0.0314376892323158	0.0827614775991343	0.46670846652451
TXNDC12	chr1:51972820:T:C	NI	B	-0.0105397256738198	0.0624969078893074	0.549045610093808
TXNDC12	chr1:51972820:T:C	NI	CD4T	-0.0580738378940451	0.0934509552204212	0.385536674964468
TXNDC12	chr1:51972820:T:C	IAV	NK	-0.0180689635089266	0.0540344167643946	0.490082709843994
TXNDC12	chr1:51972820:T:C	IAV	CD8T	-0.0252266317836175	0.0531836880130465	0.442702494547352
TXNDC12	chr1:51972820:T:C	IAV	monocyte	0.0158880529546305	0.063679441242074	0.535549514787489
TXNDC12	chr1:51972820:T:C	IAV	B	0.000829242398187721	0.0551531651130093	0.602161834789126
TXNDC12	chr1:51972820:T:C	IAV	CD4T	-0.0369494017365176	0.0719782763938541	0.432543907904979
TXNDC12	chr1:51972820:T:C	LPS	NK	-0.0282531810470067	0.0619051939184704	0.447071444849688
TXNDC12	chr1:51972820:T:C	LPS	CD8T	-0.0422049708254289	0.0687059753680986	0.387909028556618
TXNDC12	chr1:51972820:T:C	LPS	monocyte	0.0131761107601239	0.0727356394259329	0.54737434635604
TXNDC12	chr1:51972820:T:C	LPS	B	-0.00774212524871566	0.0619087984015442	0.55753907124124
TXNDC12	chr1:51972820:T:C	LPS	CD4T	-0.0418738147676844	0.0795207844569844	0.424165392387269
TXNDC12	chr1:51972820:T:C	Tcruzi	NK	-0.0213377292699148	0.060130611448031	0.481948595586803
TXNDC12	chr1:51972820:T:C	Tcruzi	CD8T	-0.0516760781293963	0.0793773441089604	0.376930992270895
TXNDC12	chr1:51972820:T:C	Tcruzi	monocyte	0.0177566567603132	0.07232450261726	0.533107160324842
TXNDC12	chr1:51972820:T:C	Tcruzi	B	0.000250793304947983	0.059912237639675	0.597200422116819
TXNDC12	chr1:51972820:T:C	Tcruzi	CD4T	-0.0467757951546848	0.0823332109431974	0.41276511604373
TXNDC12	chr1:52067833:G:A	NI	NK	0.000476614277232446	0.0500259805120572	0.643477192110333
TXNDC12	chr1:52067833:G:A	NI	CD8T	0.00197010278275895	0.0577901879398308	0.636040186795313
TXNDC12	chr1:52067833:G:A	NI	monocyte	0.0112901156536861	0.0692900262152694	0.571548886957305
TXNDC12	chr1:52067833:G:A	NI	B	0.0120845437011275	0.0580871827210252	0.584389529789376
TXNDC12	chr1:52067833:G:A	NI	CD4T	0.00500990518503828	0.0716420776937611	0.6167372854579
TXNDC12	chr1:52067833:G:A	IAV	NK	-0.00409964586896524	0.047251991146099	0.624925395382234
TXNDC12	chr1:52067833:G:A	IAV	CD8T	-0.00303266589982873	0.043791526521666	0.630075340378509
TXNDC12	chr1:52067833:G:A	IAV	monocyte	0.0113052873362265	0.0577244410497421	0.586814148534846
TXNDC12	chr1:52067833:G:A	IAV	B	0.00888678418104954	0.0494051385972161	0.592473019063858
TXNDC12	chr1:52067833:G:A	IAV	CD4T	0.000886660990794191	0.0604194660248752	0.640546887481135
TXNDC12	chr1:52067833:G:A	LPS	NK	-0.00591864197059993	0.0520261353571816	0.612535145153966
TXNDC12	chr1:52067833:G:A	LPS	CD8T	-0.000432759008598502	0.0499570613822621	0.642058843569111
TXNDC12	chr1:52067833:G:A	LPS	monocyte	0.00967105876837212	0.068039144628428	0.588350762523541
TXNDC12	chr1:52067833:G:A	LPS	B	0.0143674190321827	0.059366931984859	0.569199295810386
TXNDC12	chr1:52067833:G:A	LPS	CD4T	0.00319636088446451	0.0669771376594171	0.627024517558172
TXNDC12	chr1:52067833:G:A	Tcruzi	NK	-0.00063961452451727	0.0517096082130856	0.643903663564354
TXNDC12	chr1:52067833:G:A	Tcruzi	CD8T	0.00182028003787146	0.0554408648447944	0.63444255813606
TXNDC12	chr1:52067833:G:A	Tcruzi	monocyte	0.0135356615057522	0.0668272523523152	0.579093278494242
TXNDC12	chr1:52067833:G:A	Tcruzi	B	0.0136311270807106	0.0563280128271413	0.571902203504146
TXNDC12	chr1:52067833:G:A	Tcruzi	CD4T	0.00318334538648402	0.0672567832794821	0.629948849579877
TXNDC12	chr1:52078157:A:G	NI	NK	-0.0432166231544626	0.0565941889774931	0.325628886584755
TXNDC12	chr1:52078157:A:G	NI	CD8T	-0.0493300571591228	0.0606883738551046	0.314784172304173
TXNDC12	chr1:52078157:A:G	NI	monocyte	-0.0228688980230022	0.0588084811205709	0.442039742584303
TXNDC12	chr1:52078157:A:G	NI	B	-0.0168047330624429	0.049842252581664	0.475207714609228
TXNDC12	chr1:52078157:A:G	NI	CD4T	-0.0598241963689313	0.072942761045267	0.306185721746829
TXNDC12	chr1:52078157:A:G	IAV	NK	-0.0383063242892072	0.052301609650773	0.335054179172448
TXNDC12	chr1:52078157:A:G	IAV	CD8T	-0.0354639939044647	0.0480384535705367	0.332615973198925
TXNDC12	chr1:52078157:A:G	IAV	monocyte	-0.0115875872600319	0.0484375404408055	0.506345117643273
TXNDC12	chr1:52078157:A:G	IAV	B	-0.0070923657078913	0.0436438721552752	0.52727207106969
TXNDC12	chr1:52078157:A:G	IAV	CD4T	-0.031399319763718	0.0533987267776048	0.389048843248517
TXNDC12	chr1:52078157:A:G	LPS	NK	-0.036264165920815	0.0524849673836733	0.349149929172913
TXNDC12	chr1:52078157:A:G	LPS	CD8T	-0.0387441285930866	0.0513515142504681	0.329253933860801
TXNDC12	chr1:52078157:A:G	LPS	monocyte	-0.0212131366849972	0.0578854648404751	0.459663271548351
TXNDC12	chr1:52078157:A:G	LPS	B	-0.00897271369833024	0.0492092014522182	0.517777761236578
TXNDC12	chr1:52078157:A:G	LPS	CD4T	-0.0341428916942181	0.0584522607893875	0.387229117693707
TXNDC12	chr1:52078157:A:G	Tcruzi	NK	-0.0450136814721728	0.059108942300699	0.323663365462599
TXNDC12	chr1:52078157:A:G	Tcruzi	CD8T	-0.0366404305400092	0.0523835261578159	0.351100580381597
TXNDC12	chr1:52078157:A:G	Tcruzi	monocyte	-0.0315005086250717	0.0594036596109735	0.410385347373037
TXNDC12	chr1:52078157:A:G	Tcruzi	B	-0.00917331091041239	0.047205140757948	0.515198263045387
TXNDC12	chr1:52078157:A:G	Tcruzi	CD4T	-0.0611632915196142	0.0730056524782129	0.304132767734603
TXNDC12	chr1:52108135:C:G	NI	NK	-0.00356513275941229	0.0627264517952393	0.585823693993054
TXNDC12	chr1:52108135:C:G	NI	CD8T	0.020235344750015	0.0734154863244388	0.519678131378301
TXNDC12	chr1:52108135:C:G	NI	monocyte	-0.0224305689712563	0.0836911613324252	0.4895942568269
TXNDC12	chr1:52108135:C:G	NI	B	-0.0565205697813727	0.0960548854163625	0.390520202894817
TXNDC12	chr1:52108135:C:G	NI	CD4T	0.0207280355031476	0.0869510330136361	0.525282526406686
TXNDC12	chr1:52108135:C:G	IAV	NK	-0.00735962348475614	0.0594069284891241	0.564770127762758
TXNDC12	chr1:52108135:C:G	IAV	CD8T	0.0088031851001751	0.055784995307868	0.556508192513228
TXNDC12	chr1:52108135:C:G	IAV	monocyte	-0.0322114736575351	0.0761041338349043	0.4567030313489
TXNDC12	chr1:52108135:C:G	IAV	B	-0.0435663125858924	0.0788559532448037	0.405562998847944
TXNDC12	chr1:52108135:C:G	IAV	CD4T	0.00880785964638603	0.072485875986663	0.569051743095046
TXNDC12	chr1:52108135:C:G	LPS	NK	-0.0156841097142396	0.0669949742389984	0.52806051494125
TXNDC12	chr1:52108135:C:G	LPS	CD8T	0.0257678194398774	0.0712719704747671	0.48778123048245
TXNDC12	chr1:52108135:C:G	LPS	monocyte	-0.0370262750700259	0.0872373199865664	0.44691471152599
TXNDC12	chr1:52108135:C:G	LPS	B	-0.0512338386523336	0.0900227704852773	0.396864345284949
TXNDC12	chr1:52108135:C:G	LPS	CD4T	0.000197679446193898	0.0781715438365418	0.599186027482945
TXNDC12	chr1:52108135:C:G	Tcruzi	NK	-0.00229640094425259	0.0649382003031295	0.590773871935829
TXNDC12	chr1:52108135:C:G	Tcruzi	CD8T	0.0304985600529037	0.0786798182744041	0.480243409757203
TXNDC12	chr1:52108135:C:G	Tcruzi	monocyte	-0.0380631099309971	0.0864688928242622	0.448052559133988
TXNDC12	chr1:52108135:C:G	Tcruzi	B	-0.0490326390347872	0.0863683177226929	0.399610316048749
TXNDC12	chr1:52108135:C:G	Tcruzi	CD4T	0.0154376083032771	0.080592697456489	0.545212277311518
TXNDC12	chr1:52123017:G:A	NI	NK	-0.0163101635790831	0.0537979400358325	0.54630063505662
TXNDC12	chr1:52123017:G:A	NI	CD8T	-0.0203571487510173	0.0619439872472092	0.538786160550274
TXNDC12	chr1:52123017:G:A	NI	monocyte	-0.00326976799216802	0.0670266315097925	0.599884444529111
TXNDC12	chr1:52123017:G:A	NI	B	-0.0212729994206747	0.0615180316026949	0.531924170920904
TXNDC12	chr1:52123017:G:A	NI	CD4T	-0.0118863814949199	0.0709169713156937	0.578773489144916
TXNDC12	chr1:52123017:G:A	IAV	NK	-0.014718348080154	0.0498955963319493	0.548720931751672
TXNDC12	chr1:52123017:G:A	IAV	CD8T	-0.01145154052153	0.0449214736829646	0.561005866307129
TXNDC12	chr1:52123017:G:A	IAV	monocyte	-0.00271291626803093	0.0548555845930158	0.623403953082361
TXNDC12	chr1:52123017:G:A	IAV	B	-0.0190866927758088	0.0540016088924967	0.528716658108422
TXNDC12	chr1:52123017:G:A	IAV	CD4T	-0.0132815384100541	0.0608054141186502	0.572712437457896
TXNDC12	chr1:52123017:G:A	LPS	NK	-0.0155850413179445	0.0537300513150576	0.545552434316284
TXNDC12	chr1:52123017:G:A	LPS	CD8T	-0.0152990105385225	0.0522659687143873	0.544974923552808
TXNDC12	chr1:52123017:G:A	LPS	monocyte	-0.0060724084841506	0.0657029610220345	0.598502995564589
TXNDC12	chr1:52123017:G:A	LPS	B	-0.0210448153969309	0.0611673439450138	0.527671309303312
TXNDC12	chr1:52123017:G:A	LPS	CD4T	-0.011456019288748	0.0663464223405458	0.580887716833623
TXNDC12	chr1:52123017:G:A	Tcruzi	NK	-0.0132029045034556	0.0537307653681046	0.562084497448784
TXNDC12	chr1:52123017:G:A	Tcruzi	CD8T	-0.022248154734703	0.0614524129500131	0.525684045767136
TXNDC12	chr1:52123017:G:A	Tcruzi	monocyte	-0.00776810766842847	0.0642476081484487	0.597971236556936
TXNDC12	chr1:52123017:G:A	Tcruzi	B	-0.0169422675103575	0.05627526719862	0.54477431201885
TXNDC12	chr1:52123017:G:A	Tcruzi	CD4T	-0.0116227701555509	0.0668156476261926	0.583486909692733
TXNDC12	chr1:52147885:T:C	NI	NK	0.00165828151384626	0.0497327936648798	0.639926924228196
TXNDC12	chr1:52147885:T:C	NI	CD8T	0.00309728338025725	0.0572825261234607	0.633963965897382
TXNDC12	chr1:52147885:T:C	NI	monocyte	0.00784902183580127	0.0670586750725579	0.588462417344002
TXNDC12	chr1:52147885:T:C	NI	B	0.00163737176900458	0.0549207318233446	0.640724874222953
TXNDC12	chr1:52147885:T:C	NI	CD4T	0.0025764983697829	0.0705548606104824	0.62983466030854
TXNDC12	chr1:52147885:T:C	IAV	NK	0.000569361285158021	0.0461279730830234	0.645400442809959
TXNDC12	chr1:52147885:T:C	IAV	CD8T	0.000301359146592338	0.0429130305925889	0.646455999063832
TXNDC12	chr1:52147885:T:C	IAV	monocyte	0.000366704367166288	0.0541176726840983	0.646139239195013
TXNDC12	chr1:52147885:T:C	IAV	B	0.00211653853093877	0.0473591826742295	0.636468814553574
TXNDC12	chr1:52147885:T:C	IAV	CD4T	0.00650111379186401	0.0602604619914652	0.618856293571635
TXNDC12	chr1:52147885:T:C	LPS	NK	-0.000295652501522896	0.0501953719213646	0.645309267334235
TXNDC12	chr1:52147885:T:C	LPS	CD8T	0.00189389272207166	0.0493399886216994	0.633002250374881
TXNDC12	chr1:52147885:T:C	LPS	monocyte	-0.00450973948489545	0.0662757667758438	0.61834397542149
TXNDC12	chr1:52147885:T:C	LPS	B	0.00248299637246837	0.0547862483168108	0.631392083829507
TXNDC12	chr1:52147885:T:C	LPS	CD4T	0.0113103359455081	0.0682592050271473	0.597769407683239
TXNDC12	chr1:52147885:T:C	Tcruzi	NK	-0.000139454695130017	0.0514142512330613	0.64786119217573
TXNDC12	chr1:52147885:T:C	Tcruzi	CD8T	0.00440573777745866	0.0552494502197342	0.625264433711081
TXNDC12	chr1:52147885:T:C	Tcruzi	monocyte	0.00552874094803818	0.0633913622951008	0.618795877233081
TXNDC12	chr1:52147885:T:C	Tcruzi	B	0.00127702204923613	0.0521451408615542	0.640317763105109
TXNDC12	chr1:52147885:T:C	Tcruzi	CD4T	0.000547445155912626	0.0664444388994629	0.644104302101963
TXNDC15	chr5:134775601:C:T	NI	NK	-0.0402747331122957	0.0513483957486771	0.298782342052077
TXNDC15	chr5:134775601:C:T	NI	CD8T	-0.0619583365199862	0.0630113530035595	0.24160986767307
TXNDC15	chr5:134775601:C:T	NI	monocyte	-0.0276020905199373	0.0599418503341888	0.395961578324616
TXNDC15	chr5:134775601:C:T	NI	B	-0.018800941639535	0.0507329720898608	0.430738828506413
TXNDC15	chr5:134775601:C:T	NI	CD4T	-0.0705856052162081	0.073246553108718	0.245051890759193
TXNDC15	chr5:134775601:C:T	IAV	NK	-0.0420828390090107	0.0505266061037086	0.280954406776799
TXNDC15	chr5:134775601:C:T	IAV	CD8T	-0.0413141933145925	0.0471747199198292	0.267639680462536
TXNDC15	chr5:134775601:C:T	IAV	monocyte	-0.0166614305775109	0.049725792627031	0.451022340833068
TXNDC15	chr5:134775601:C:T	IAV	B	-0.0203608975016021	0.0446902648155714	0.405314403638993
TXNDC15	chr5:134775601:C:T	IAV	CD4T	-0.0695200755228944	0.0687675506401047	0.232494626759938
TXNDC15	chr5:134775601:C:T	LPS	NK	-0.0499004132343232	0.0566029994247689	0.261251922382439
TXNDC15	chr5:134775601:C:T	LPS	CD8T	-0.0466121234121415	0.0512276538442936	0.25890084138545
TXNDC15	chr5:134775601:C:T	LPS	monocyte	-0.0320367117566297	0.0603760670126463	0.380088206007948
TXNDC15	chr5:134775601:C:T	LPS	B	-0.030372340326529	0.0518819649844797	0.361624577137105
TXNDC15	chr5:134775601:C:T	LPS	CD4T	-0.073971658350256	0.0728477072331202	0.23026911465365
TXNDC15	chr5:134775601:C:T	Tcruzi	NK	-0.0392894575184554	0.0521446617979261	0.307218040422734
TXNDC15	chr5:134775601:C:T	Tcruzi	CD8T	-0.0535333414361653	0.0571911725453224	0.255517819185626
TXNDC15	chr5:134775601:C:T	Tcruzi	monocyte	-0.0182660131632621	0.0569349526166677	0.452356022444076
TXNDC15	chr5:134775601:C:T	Tcruzi	B	-0.0364052454370849	0.0532643686943588	0.33071630297907
TXNDC15	chr5:134775601:C:T	Tcruzi	CD4T	-0.0694242370141326	0.0705846198807008	0.243137423088035
TXNDC15	chr5:134777311:A:T	NI	NK	-0.015215587450132	0.0492842318236648	0.40976411266382
TXNDC15	chr5:134777311:A:T	NI	CD8T	-0.00552483383042731	0.0501737656234366	0.477950743251221
TXNDC15	chr5:134777311:A:T	NI	monocyte	0.0514282860982472	0.0620437057066989	0.231802922414297
TXNDC15	chr5:134777311:A:T	NI	B	-0.0713271210939356	0.0640330133696533	0.157949751847458
TXNDC15	chr5:134777311:A:T	NI	CD4T	0.0120774799131093	0.0588081728471788	0.464079378218659
TXNDC15	chr5:134777311:A:T	IAV	NK	-0.0182607985922962	0.047355042990649	0.382927549231135
TXNDC15	chr5:134777311:A:T	IAV	CD8T	-0.0402899733255306	0.0497135674775194	0.238506784096169
TXNDC15	chr5:134777311:A:T	IAV	monocyte	0.0810243002147911	0.0661559026857341	0.131227389930127
TXNDC15	chr5:134777311:A:T	IAV	B	-0.0674340243870953	0.0601623238645038	0.152339239018174
TXNDC15	chr5:134777311:A:T	IAV	CD4T	-0.0245191333155515	0.0520755569803041	0.357555107159199
TXNDC15	chr5:134777311:A:T	LPS	NK	-0.0121362950801189	0.0497229637848325	0.430474612565527
TXNDC15	chr5:134777311:A:T	LPS	CD8T	-0.0378183884151346	0.0496114857936849	0.256470341271052
TXNDC15	chr5:134777311:A:T	LPS	monocyte	0.112122690598178	0.077488942712347	0.0911117251180328
TXNDC15	chr5:134777311:A:T	LPS	B	-0.0720006789543077	0.0637511951378874	0.153664061312946
TXNDC15	chr5:134777311:A:T	LPS	CD4T	-0.0261542792135146	0.0548309955785972	0.355858060499124
TXNDC15	chr5:134777311:A:T	Tcruzi	NK	-0.0152727236485857	0.0515367157898622	0.413499876386111
TXNDC15	chr5:134777311:A:T	Tcruzi	CD8T	-0.0458220338755783	0.0550380974273809	0.235421545018067
TXNDC15	chr5:134777311:A:T	Tcruzi	monocyte	0.0525047630621315	0.0610996137649476	0.225710120170323
TXNDC15	chr5:134777311:A:T	Tcruzi	B	-0.0436898363100703	0.054324544241908	0.241690147818444
TXNDC15	chr5:134777311:A:T	Tcruzi	CD4T	0.027427454624887	0.0606624428758062	0.378366023000878
TXNDC15	chr5:134778559:G:C	NI	NK	0.00974123255845931	0.0560535137173762	0.588674577089345
TXNDC15	chr5:134778559:G:C	NI	CD8T	0.00599004174200076	0.0623330895987395	0.611416410500559
TXNDC15	chr5:134778559:G:C	NI	monocyte	-6.26735031225637e-05	0.0724604324230841	0.61472718591924
TXNDC15	chr5:134778559:G:C	NI	B	0.0135969378124134	0.0631356370300501	0.576231663355234
TXNDC15	chr5:134778559:G:C	NI	CD4T	-0.00211617583397428	0.0763068157055998	0.627549385060336
TXNDC15	chr5:134778559:G:C	IAV	NK	0.0149243217167141	0.0555696540817667	0.559091168421384
TXNDC15	chr5:134778559:G:C	IAV	CD8T	0.00617471000302041	0.0471949145842969	0.601275108134335
TXNDC15	chr5:134778559:G:C	IAV	monocyte	-0.00213371044975204	0.0593781742745451	0.630263036301471
TXNDC15	chr5:134778559:G:C	IAV	B	0.0108911740446766	0.0538709354506387	0.580009106773551
TXNDC15	chr5:134778559:G:C	IAV	CD4T	0.00576002602806575	0.0644309964365862	0.613745514042189
TXNDC15	chr5:134778559:G:C	LPS	NK	0.0130795776575187	0.0581520151893123	0.5684657106072
TXNDC15	chr5:134778559:G:C	LPS	CD8T	0.00708337890589286	0.0542358778112812	0.596752733775221
TXNDC15	chr5:134778559:G:C	LPS	monocyte	-0.00760178977757385	0.072350757209409	0.598086929078427
TXNDC15	chr5:134778559:G:C	LPS	B	0.0153861836126705	0.0639184377939745	0.563412350409823
TXNDC15	chr5:134778559:G:C	LPS	CD4T	0.0040269026210522	0.0707268908773312	0.617851605007327
TXNDC15	chr5:134778559:G:C	Tcruzi	NK	0.0114424616306249	0.058614538362344	0.580818796538484
TXNDC15	chr5:134778559:G:C	Tcruzi	CD8T	0.00883537894546244	0.0608467499875157	0.596253841289044
TXNDC15	chr5:134778559:G:C	Tcruzi	monocyte	-0.00779234840508263	0.0708928878694395	0.604378325545774
TXNDC15	chr5:134778559:G:C	Tcruzi	B	0.011507206634563	0.0592420417384328	0.580936997589755
TXNDC15	chr5:134778559:G:C	Tcruzi	CD4T	-0.00146412430706904	0.071896016843637	0.636968509312114
TXNDC15	chr5:134821018:C:G	NI	NK	-0.0207744874019443	0.0700704467842846	0.477918840393843
TXNDC15	chr5:134821018:C:G	NI	CD8T	-0.0327617818656492	0.0785275703384116	0.43725902311362
TXNDC15	chr5:134821018:C:G	NI	monocyte	0.0725211307622057	0.109526275753435	0.329922163415974
TXNDC15	chr5:134821018:C:G	NI	B	0.0376259460829666	0.0852267415555115	0.433271839975337
TXNDC15	chr5:134821018:C:G	NI	CD4T	-0.037446548036071	0.0943530401544041	0.440122384856796
TXNDC15	chr5:134821018:C:G	IAV	NK	-0.0242719325542341	0.0677037698721416	0.458677409165976
TXNDC15	chr5:134821018:C:G	IAV	CD8T	-0.027496775603324	0.0639693561031585	0.431691587776415
TXNDC15	chr5:134821018:C:G	IAV	monocyte	0.0490039859195948	0.0853084084593961	0.376013734286243
TXNDC15	chr5:134821018:C:G	IAV	B	0.0392491610313622	0.0790422640874327	0.410888220538945
TXNDC15	chr5:134821018:C:G	IAV	CD4T	-0.0416761562888745	0.0859062996357568	0.415401659144312
TXNDC15	chr5:134821018:C:G	LPS	NK	-0.0150256296291615	0.069184361582858	0.500104556867363
TXNDC15	chr5:134821018:C:G	LPS	CD8T	-0.0416505060335975	0.0769817797503966	0.389984508085798
TXNDC15	chr5:134821018:C:G	LPS	monocyte	0.071796069645743	0.108325375681952	0.335803838372543
TXNDC15	chr5:134821018:C:G	LPS	B	0.0319820963458915	0.081327212695658	0.447673848948321
TXNDC15	chr5:134821018:C:G	LPS	CD4T	-0.0487247401389329	0.095109821537276	0.403282919288893
TXNDC15	chr5:134821018:C:G	Tcruzi	NK	-0.0330621998616752	0.077838271050536	0.43456693836806
TXNDC15	chr5:134821018:C:G	Tcruzi	CD8T	-0.0407004855753654	0.0805495630333912	0.406199247542931
TXNDC15	chr5:134821018:C:G	Tcruzi	monocyte	0.0843109609617461	0.117202577201179	0.315342783817545
TXNDC15	chr5:134821018:C:G	Tcruzi	B	0.0429315611464632	0.0855696388563242	0.408826557932185
TXNDC15	chr5:134821018:C:G	Tcruzi	CD4T	-0.0441958040542063	0.0930192871024142	0.418001253614031
TXNDC15	chr5:134866912:T:C	NI	NK	-0.0322724402876967	0.0678948903238472	0.353861774166601
TXNDC15	chr5:134866912:T:C	NI	CD8T	-0.0860068716530923	0.0846302344088561	0.19519102395909
TXNDC15	chr5:134866912:T:C	NI	monocyte	0.0113011848190846	0.0873956447757717	0.511041700503399
TXNDC15	chr5:134866912:T:C	NI	B	-0.0758723508655965	0.0851706152506543	0.225909674706937
TXNDC15	chr5:134866912:T:C	NI	CD4T	-0.132823621608267	0.115003746742413	0.156773975235056
TXNDC15	chr5:134866912:T:C	IAV	NK	-0.0473332909470171	0.0675145864441207	0.281963144900443
TXNDC15	chr5:134866912:T:C	IAV	CD8T	-0.0626464098213238	0.0688759391399474	0.213281438729592
TXNDC15	chr5:134866912:T:C	IAV	monocyte	-0.0099826643026223	0.074101420937609	0.49373701227131
TXNDC15	chr5:134866912:T:C	IAV	B	-0.0929052955085353	0.091727764069	0.175667346052982
TXNDC15	chr5:134866912:T:C	IAV	CD4T	-0.115670340097504	0.100456176771264	0.15681034995512
TXNDC15	chr5:134866912:T:C	LPS	NK	-0.0420728744241639	0.0693473898049166	0.31225728355476
TXNDC15	chr5:134866912:T:C	LPS	CD8T	-0.0590951417015517	0.0691026502195463	0.237267052166503
TXNDC15	chr5:134866912:T:C	LPS	monocyte	0.0242161862217483	0.0891279397578541	0.461824483350017
TXNDC15	chr5:134866912:T:C	LPS	B	-0.0841459463542188	0.0887305616003233	0.206140773566315
TXNDC15	chr5:134866912:T:C	LPS	CD4T	-0.120959200948719	0.105508499959194	0.161911070519596
TXNDC15	chr5:134866912:T:C	Tcruzi	NK	-0.0496494176439649	0.0727988275300757	0.290789937035958
TXNDC15	chr5:134866912:T:C	Tcruzi	CD8T	-0.0681704209510559	0.0760214692163415	0.227920337777769
TXNDC15	chr5:134866912:T:C	Tcruzi	monocyte	0.0177983904669735	0.0860522359299338	0.489422934426989
TXNDC15	chr5:134866912:T:C	Tcruzi	B	-0.0870923123938796	0.0891596255664862	0.195628625520152
TXNDC15	chr5:134866912:T:C	Tcruzi	CD4T	-0.123084918557995	0.107116762023506	0.161758710931767
TXNDC15	chr5:134887903:A:G	NI	NK	0.185073579104782	0.0717243754367238	0.00445114978087295
TXNDC15	chr5:134887903:A:G	NI	CD8T	0.234370004755468	0.0694604985906292	0.000511781499278233
TXNDC15	chr5:134887903:A:G	NI	monocyte	-0.411899856351946	0.0792472028872944	6.05039974788113e-08
TXNDC15	chr5:134887903:A:G	NI	B	0.119352968708849	0.0756943228624271	0.0569154632011761
TXNDC15	chr5:134887903:A:G	NI	CD4T	0.407694115931315	0.0751090293531886	2.49967336486137e-08
TXNDC15	chr5:134887903:A:G	IAV	NK	0.104872195080878	0.0699502842337607	0.0672658990585776
TXNDC15	chr5:134887903:A:G	IAV	CD8T	0.195158823971477	0.0695927349189777	0.00208555499558858
TXNDC15	chr5:134887903:A:G	IAV	monocyte	-0.30291890297473	0.0761885794608511	5.160350753175e-05
TXNDC15	chr5:134887903:A:G	IAV	B	0.0961610673900119	0.0715672869401445	0.0884526538228599
TXNDC15	chr5:134887903:A:G	IAV	CD4T	0.336207031196757	0.0693185154012968	6.10675819295534e-07
TXNDC15	chr5:134887903:A:G	LPS	NK	0.137834152356095	0.0730250339901683	0.0299883192963433
TXNDC15	chr5:134887903:A:G	LPS	CD8T	0.168914957297647	0.0677731825680247	0.00749774793888052
TXNDC15	chr5:134887903:A:G	LPS	monocyte	-0.54541179208358	0.0798829713726575	1.65423230669148e-13
TXNDC15	chr5:134887903:A:G	LPS	B	0.113894253481649	0.0749194568750099	0.063683981312119
TXNDC15	chr5:134887903:A:G	LPS	CD4T	0.401605042862348	0.0708545514540483	3.32975530918947e-09
TXNDC15	chr5:134887903:A:G	Tcruzi	NK	0.185611466826188	0.075890307309465	0.00672450232271127
TXNDC15	chr5:134887903:A:G	Tcruzi	CD8T	0.223875918118687	0.0690447649554375	0.000811756592950203
TXNDC15	chr5:134887903:A:G	Tcruzi	monocyte	-0.389627456553435	0.0791697671244493	6.3047986753606e-07
TXNDC15	chr5:134887903:A:G	Tcruzi	B	0.122484376584322	0.0734573708259124	0.0465258009971787
TXNDC15	chr5:134887903:A:G	Tcruzi	CD4T	0.353423245774277	0.0724786757137548	1.12769103941831e-06
TXNDC15	chr5:134936365:T:C	NI	NK	-0.0467785273678012	0.047862772287322	0.159320219554932
TXNDC15	chr5:134936365:T:C	NI	CD8T	-0.151797930726793	0.0490328363133935	0.000590995231268043
TXNDC15	chr5:134936365:T:C	NI	monocyte	0.113962577517058	0.0607355551213204	0.0247133823292307
TXNDC15	chr5:134936365:T:C	NI	B	-0.0535773370531187	0.0514507867422199	0.145150603441666
TXNDC15	chr5:134936365:T:C	NI	CD4T	-0.225931038851138	0.0578047804691213	1.31404265130142e-05
TXNDC15	chr5:134936365:T:C	IAV	NK	-0.0596568305192515	0.0454293278241299	0.0905413159356507
TXNDC15	chr5:134936365:T:C	IAV	CD8T	-0.0950104371519223	0.0443455914165184	0.0121995396202976
TXNDC15	chr5:134936365:T:C	IAV	monocyte	0.0400157303889035	0.0512721333825505	0.212506040111415
TXNDC15	chr5:134936365:T:C	IAV	B	-0.0432478750949848	0.0471767545813133	0.174241537416843
TXNDC15	chr5:134936365:T:C	IAV	CD4T	-0.170160926060141	0.0500044303417313	0.000191301671959354
TXNDC15	chr5:134936365:T:C	LPS	NK	-0.0608313353943578	0.0478740590468555	0.0989917300373172
TXNDC15	chr5:134936365:T:C	LPS	CD8T	-0.0857472105892077	0.0440473902958704	0.0282606468396082
TXNDC15	chr5:134936365:T:C	LPS	monocyte	0.067385043622508	0.054917578066548	0.10738911909832
TXNDC15	chr5:134936365:T:C	LPS	B	-0.0381460433297844	0.0512063807211144	0.221644423708822
TXNDC15	chr5:134936365:T:C	LPS	CD4T	-0.18647607906772	0.0514746874916711	9.3037984099098e-05
TXNDC15	chr5:134936365:T:C	Tcruzi	NK	-0.0671299872670498	0.0498735876798772	0.0856808958887854
TXNDC15	chr5:134936365:T:C	Tcruzi	CD8T	-0.126558425047819	0.0467484567989185	0.00347297292342474
TXNDC15	chr5:134936365:T:C	Tcruzi	monocyte	0.105732611882338	0.058901594319981	0.0304459829905596
TXNDC15	chr5:134936365:T:C	Tcruzi	B	-0.0736868940064712	0.05062110119182	0.0665614223521986
TXNDC15	chr5:134936365:T:C	Tcruzi	CD4T	-0.203204498350782	0.0539755903297099	3.74989751341648e-05
TXNDC15	chr5:134955300:G:A	NI	NK	-0.0260599581282324	0.0498005163698321	0.43205583610396
TXNDC15	chr5:134955300:G:A	NI	CD8T	-0.0430369327794672	0.0614981390432445	0.371732116621967
TXNDC15	chr5:134955300:G:A	NI	monocyte	-0.00877332255723564	0.0598952577907535	0.540433148197136
TXNDC15	chr5:134955300:G:A	NI	B	-0.0113169911150579	0.0504031342272237	0.533327441638271
TXNDC15	chr5:134955300:G:A	NI	CD4T	-0.0516514293290185	0.0737190282557785	0.365426017448865
TXNDC15	chr5:134955300:G:A	IAV	NK	-0.0309287145921477	0.0507679767922542	0.399636669651788
TXNDC15	chr5:134955300:G:A	IAV	CD8T	-0.0291635796561169	0.0463739437404142	0.392611533216616
TXNDC15	chr5:134955300:G:A	IAV	monocyte	-0.0195673490613282	0.0543059219575998	0.493373382632309
TXNDC15	chr5:134955300:G:A	IAV	B	-0.0058957602422244	0.0440719846218375	0.559075790886713
TXNDC15	chr5:134955300:G:A	IAV	CD4T	-0.0473499553648876	0.0656129964788256	0.363158926920296
TXNDC15	chr5:134955300:G:A	LPS	NK	-0.0242646507024039	0.0490971634479571	0.437512149142495
TXNDC15	chr5:134955300:G:A	LPS	CD8T	-0.0333943017247272	0.0513956186692288	0.384907333700649
TXNDC15	chr5:134955300:G:A	LPS	monocyte	-0.00683301856049229	0.0582593335108593	0.560029555981523
TXNDC15	chr5:134955300:G:A	LPS	B	0.00126743698818648	0.0518139745360423	0.601089822743878
TXNDC15	chr5:134955300:G:A	LPS	CD4T	-0.0534238816949629	0.0727386565065374	0.356217906117545
TXNDC15	chr5:134955300:G:A	Tcruzi	NK	-0.0268631811059775	0.0514596614922055	0.430838303604869
TXNDC15	chr5:134955300:G:A	Tcruzi	CD8T	-0.0399077707251335	0.0583110209355521	0.375785269986314
TXNDC15	chr5:134955300:G:A	Tcruzi	monocyte	-0.00935787775783074	0.0571518848611444	0.55159230352879
TXNDC15	chr5:134955300:G:A	Tcruzi	B	-0.00629593448737356	0.0478024592431545	0.558634939554153
TXNDC15	chr5:134955300:G:A	Tcruzi	CD4T	-0.0466516119656838	0.0681489610998351	0.377685136663807
TXNDC15	chr5:134996626:G:A	NI	NK	-0.0149100163337216	0.0362030819143612	0.586376640131058
TXNDC15	chr5:134996626:G:A	NI	CD8T	-0.000510326440534244	0.0262603321239237	0.712725332526343
TXNDC15	chr5:134996626:G:A	NI	monocyte	0.00123697452790673	0.0346113121324788	0.667423199461718
TXNDC15	chr5:134996626:G:A	NI	B	0.00450721047639346	0.0277492502446458	0.671805262003921
TXNDC15	chr5:134996626:G:A	NI	CD4T	0.00363253720876307	0.03279581313591	0.675317428447447
TXNDC15	chr5:134996626:G:A	IAV	NK	-0.00474082349297998	0.0238647768847216	0.662104314770108
TXNDC15	chr5:134996626:G:A	IAV	CD8T	-0.000378078461512033	0.0212130287740691	0.71087812058861
TXNDC15	chr5:134996626:G:A	IAV	monocyte	0.00532732875474871	0.0280758946557428	0.663996573814221
TXNDC15	chr5:134996626:G:A	IAV	B	0.00435982075847156	0.0245666762804988	0.667847346300971
TXNDC15	chr5:134996626:G:A	IAV	CD4T	0.00141091403230383	0.0272317807555345	0.702931663185819
TXNDC15	chr5:134996626:G:A	LPS	NK	-0.0100278211434534	0.029224107950528	0.612409796400568
TXNDC15	chr5:134996626:G:A	LPS	CD8T	-0.000473221873876635	0.0233825786274971	0.704701819611024
TXNDC15	chr5:134996626:G:A	LPS	monocyte	0.00515008262439587	0.0328241908018178	0.654885695419527
TXNDC15	chr5:134996626:G:A	LPS	B	0.00570767559660337	0.0282060820418727	0.654841045636469
TXNDC15	chr5:134996626:G:A	LPS	CD4T	0.0013426401316918	0.0296408103723885	0.698263574433959
TXNDC15	chr5:134996626:G:A	Tcruzi	NK	-0.00593273722599063	0.0268953605197989	0.653067904449485
TXNDC15	chr5:134996626:G:A	Tcruzi	CD8T	0.00246126337317786	0.0260281949123051	0.691443277410852
TXNDC15	chr5:134996626:G:A	Tcruzi	monocyte	0.00440965223201336	0.0317142012740815	0.667426270443391
TXNDC15	chr5:134996626:G:A	Tcruzi	B	0.00518937684894388	0.0268520296708087	0.659521392309637
TXNDC15	chr5:134996626:G:A	Tcruzi	CD4T	0.00326937467706418	0.0303043887618276	0.68471725704073
TXNDC16	chr14:52334000:T:C	NI	NK	-0.0700014965089504	0.0424629483063671	0.0468537307770828
TXNDC16	chr14:52334000:T:C	NI	CD8T	-0.096098018533292	0.0460292450698341	0.0200983449486728
TXNDC16	chr14:52334000:T:C	NI	monocyte	-0.100517070198265	0.0557743266024832	0.0275480658473319
TXNDC16	chr14:52334000:T:C	NI	B	-0.0145853206609605	0.0467422370603242	0.3577796845839
TXNDC16	chr14:52334000:T:C	NI	CD4T	-0.108619685272981	0.0525964192676265	0.0218095675793007
TXNDC16	chr14:52334000:T:C	IAV	NK	-0.0815459400950707	0.0440837982942537	0.0254609583048951
TXNDC16	chr14:52334000:T:C	IAV	CD8T	-0.0704896687644264	0.039332884312039	0.0311329413476344
TXNDC16	chr14:52334000:T:C	IAV	monocyte	-0.0580537909231792	0.0420998744672271	0.0822917089800562
TXNDC16	chr14:52334000:T:C	IAV	B	-0.0400632265570053	0.0410234776667922	0.158410679546994
TXNDC16	chr14:52334000:T:C	IAV	CD4T	-0.11104175202806	0.0509683700403605	0.0157698203792468
TXNDC16	chr14:52334000:T:C	LPS	NK	-0.0745225497967099	0.0430445630357682	0.0391380902442887
TXNDC16	chr14:52334000:T:C	LPS	CD8T	-0.0821486542828644	0.0415863707781273	0.0236750552840643
TXNDC16	chr14:52334000:T:C	LPS	monocyte	-0.0477265921323359	0.0507648253487799	0.170785339424487
TXNDC16	chr14:52334000:T:C	LPS	B	-0.0360257669795865	0.0440212004743706	0.202171132973976
TXNDC16	chr14:52334000:T:C	LPS	CD4T	-0.100153270832232	0.048877096565707	0.0235766399155136
TXNDC16	chr14:52334000:T:C	Tcruzi	NK	-0.0740775621983234	0.0444998098707919	0.0446416137730857
TXNDC16	chr14:52334000:T:C	Tcruzi	CD8T	-0.0689115095490735	0.041896850260945	0.0547473255651862
TXNDC16	chr14:52334000:T:C	Tcruzi	monocyte	-0.0620217618864379	0.04950676877195	0.104121274575042
TXNDC16	chr14:52334000:T:C	Tcruzi	B	-0.0289733546456301	0.0424014477895318	0.24066577545707
TXNDC16	chr14:52334000:T:C	Tcruzi	CD4T	-0.0898591037798563	0.0479486773046107	0.0346974975490894
TXNDC16	chr14:52337498:C:T	NI	NK	0.020152155197671	0.0521729973366433	0.517640064724341
TXNDC16	chr14:52337498:C:T	NI	CD8T	0.0122683832053195	0.0530595206555584	0.567264281181509
TXNDC16	chr14:52337498:C:T	NI	monocyte	-0.0156207036454634	0.0642997705449551	0.544656976303988
TXNDC16	chr14:52337498:C:T	NI	B	0.00674611646771624	0.0516582817774243	0.600538687983899
TXNDC16	chr14:52337498:C:T	NI	CD4T	0.00904112738409525	0.0639667178334631	0.58622522965055
TXNDC16	chr14:52337498:C:T	IAV	NK	0.0188813448537809	0.0488090975667965	0.517087457949981
TXNDC16	chr14:52337498:C:T	IAV	CD8T	0.01649775287128	0.0447757813049251	0.523613239227596
TXNDC16	chr14:52337498:C:T	IAV	monocyte	-0.00849511652215637	0.0502308092374661	0.593297021397388
TXNDC16	chr14:52337498:C:T	IAV	B	0.0085532103142543	0.045742814658523	0.584511992134828
TXNDC16	chr14:52337498:C:T	IAV	CD4T	0.0174630387028617	0.0575163173949759	0.547473282040438
TXNDC16	chr14:52337498:C:T	LPS	NK	0.0316016826947015	0.063523881696094	0.46553486163949
TXNDC16	chr14:52337498:C:T	LPS	CD8T	0.0158832478610906	0.0484453471318739	0.532562044742645
TXNDC16	chr14:52337498:C:T	LPS	monocyte	-0.0124540765738871	0.0627506777712014	0.571562014674315
TXNDC16	chr14:52337498:C:T	LPS	B	0.0056474800489201	0.0511241899351307	0.600308227609266
TXNDC16	chr14:52337498:C:T	LPS	CD4T	0.0125505951700491	0.060316080044692	0.570272181508947
TXNDC16	chr14:52337498:C:T	Tcruzi	NK	0.0189023407526147	0.0526527316463232	0.525094785441144
TXNDC16	chr14:52337498:C:T	Tcruzi	CD8T	0.0161195119254229	0.0527731627739739	0.543845629313502
TXNDC16	chr14:52337498:C:T	Tcruzi	monocyte	-0.0129427127622913	0.0609252532208692	0.575273524663672
TXNDC16	chr14:52337498:C:T	Tcruzi	B	0.00774128219010944	0.0492738741884217	0.591618921544131
TXNDC16	chr14:52337498:C:T	Tcruzi	CD4T	0.0112357607125108	0.0604116863952151	0.580348336746139
TXNDC16	chr14:52340125:T:G	NI	NK	-0.0527864925854274	0.0766510380786002	0.33846898502055
TXNDC16	chr14:52340125:T:G	NI	CD8T	-0.0459111482565688	0.0754188357815039	0.373907298698543
TXNDC16	chr14:52340125:T:G	NI	monocyte	-0.0798880821955044	0.103969363187193	0.290269920524768
TXNDC16	chr14:52340125:T:G	NI	B	-0.035146083164901	0.0720805297813243	0.413925685512277
TXNDC16	chr14:52340125:T:G	NI	CD4T	-0.0338928859444771	0.0843963909869236	0.437185616389145
TXNDC16	chr14:52340125:T:G	IAV	NK	-0.0424802968757891	0.0666107199101762	0.358761368315202
TXNDC16	chr14:52340125:T:G	IAV	CD8T	-0.030277354483049	0.0572535214918803	0.397177236237321
TXNDC16	chr14:52340125:T:G	IAV	monocyte	-0.0637979819221515	0.0849763853309057	0.315698706164061
TXNDC16	chr14:52340125:T:G	IAV	B	-0.0426860348580492	0.0700542779250685	0.3681247240045
TXNDC16	chr14:52340125:T:G	IAV	CD4T	-0.0367560083988335	0.0743185571356895	0.412627506336912
TXNDC16	chr14:52340125:T:G	LPS	NK	-0.0406923395090847	0.0683738200825155	0.372168580157886
TXNDC16	chr14:52340125:T:G	LPS	CD8T	-0.0457964852492895	0.0696557696454257	0.351171611859689
TXNDC16	chr14:52340125:T:G	LPS	monocyte	-0.0653697921264301	0.0949334257811442	0.33158609440827
TXNDC16	chr14:52340125:T:G	LPS	B	-0.0408051095912516	0.0739281644706895	0.388695249797191
TXNDC16	chr14:52340125:T:G	LPS	CD4T	-0.0330962801368698	0.0792173563459065	0.433974900942325
TXNDC16	chr14:52340125:T:G	Tcruzi	NK	-0.0536544462177984	0.0785491697091887	0.339496826520517
TXNDC16	chr14:52340125:T:G	Tcruzi	CD8T	-0.050017000388085	0.0763898872940171	0.355521294252747
TXNDC16	chr14:52340125:T:G	Tcruzi	monocyte	-0.065943737796629	0.0935790518320888	0.331727515556798
TXNDC16	chr14:52340125:T:G	Tcruzi	B	-0.0269893785268818	0.0667723919920636	0.438265627779767
TXNDC16	chr14:52340125:T:G	Tcruzi	CD4T	-0.0326677719910139	0.0799936262335635	0.439181721454871
TXNDC16	chr14:52402009:T:C	NI	NK	-0.00566187311250192	0.0467470257004852	0.600765705637464
TXNDC16	chr14:52402009:T:C	NI	CD8T	-0.0104193979678289	0.0532985640795401	0.578752850141456
TXNDC16	chr14:52402009:T:C	NI	monocyte	-0.030446034640024	0.0705261856952069	0.473268129428786
TXNDC16	chr14:52402009:T:C	NI	B	-0.00495531697257448	0.051838423954043	0.607959458141544
TXNDC16	chr14:52402009:T:C	NI	CD4T	-0.0156865360214673	0.0663343709542543	0.558305643202379
TXNDC16	chr14:52402009:T:C	IAV	NK	-0.0100699418261644	0.0445259313792314	0.570139718420984
TXNDC16	chr14:52402009:T:C	IAV	CD8T	-0.0107311840123733	0.0417512977739608	0.560838610025108
TXNDC16	chr14:52402009:T:C	IAV	monocyte	-0.030797623724844	0.0621177202990332	0.474337351960325
TXNDC16	chr14:52402009:T:C	IAV	B	-0.00803199990633299	0.0454770228566309	0.584709912218266
TXNDC16	chr14:52402009:T:C	IAV	CD4T	-0.0180449964761453	0.058034831277205	0.543861293540033
TXNDC16	chr14:52402009:T:C	LPS	NK	-0.0107225663152791	0.0480029227908673	0.566117822412383
TXNDC16	chr14:52402009:T:C	LPS	CD8T	-0.00748013516145561	0.0460481553858562	0.582846124245775
TXNDC16	chr14:52402009:T:C	LPS	monocyte	-0.0415310043754856	0.0801163779699081	0.445457679344069
TXNDC16	chr14:52402009:T:C	LPS	B	-0.00650477460489254	0.0515879895096534	0.594011232036362
TXNDC16	chr14:52402009:T:C	LPS	CD4T	-0.0169810262967098	0.0623423671863393	0.550923472579584
TXNDC16	chr14:52402009:T:C	Tcruzi	NK	-0.00601745945626288	0.0483038786474532	0.597934118695285
TXNDC16	chr14:52402009:T:C	Tcruzi	CD8T	-0.00773960005866957	0.050984606405014	0.589374999914822
TXNDC16	chr14:52402009:T:C	Tcruzi	monocyte	-0.0269298717078238	0.06663530082066	0.503382918586667
TXNDC16	chr14:52402009:T:C	Tcruzi	B	-0.00561464185410393	0.0491860585716656	0.600956481900813
TXNDC16	chr14:52402009:T:C	Tcruzi	CD4T	-0.0192983366776469	0.0641007333954931	0.546105639003863
TXNDC16	chr14:52407829:T:C	NI	NK	-0.00308163595815861	0.0510170381778943	0.625725049400387
TXNDC16	chr14:52407829:T:C	NI	CD8T	-0.00462690591459676	0.0583756996938498	0.619199138760622
TXNDC16	chr14:52407829:T:C	NI	monocyte	-0.00562404067356244	0.0676458795332934	0.593613970691505
TXNDC16	chr14:52407829:T:C	NI	B	-0.0147263951985602	0.0594727477303351	0.570134268733291
TXNDC16	chr14:52407829:T:C	NI	CD4T	-0.0132339665792478	0.0734557913874379	0.581811801439253
TXNDC16	chr14:52407829:T:C	IAV	NK	-0.000284185373792518	0.0476075756185562	0.640097272286865
TXNDC16	chr14:52407829:T:C	IAV	CD8T	-0.00443602042517796	0.0441130857049303	0.613924075078572
TXNDC16	chr14:52407829:T:C	IAV	monocyte	-0.0137879632474256	0.0633701001144362	0.578238706293327
TXNDC16	chr14:52407829:T:C	IAV	B	-0.0113878984213553	0.0507028320658678	0.576784815857626
TXNDC16	chr14:52407829:T:C	IAV	CD4T	-0.0141466517166585	0.063368849808013	0.578128201920507
TXNDC16	chr14:52407829:T:C	LPS	NK	-0.00301087623869138	0.0514100856109957	0.620927135122965
TXNDC16	chr14:52407829:T:C	LPS	CD8T	-0.00403592555171165	0.0504426046099797	0.61421033562319
TXNDC16	chr14:52407829:T:C	LPS	monocyte	-0.0017969564136903	0.0672057925921577	0.620516355170082
TXNDC16	chr14:52407829:T:C	LPS	B	-0.0160514425458391	0.0599698101098595	0.558817919337726
TXNDC16	chr14:52407829:T:C	LPS	CD4T	-0.014721710051275	0.0694250811054454	0.576633557533655
TXNDC16	chr14:52407829:T:C	Tcruzi	NK	-0.00223022470413527	0.0526278448894254	0.628953227509424
TXNDC16	chr14:52407829:T:C	Tcruzi	CD8T	-0.00656133677861187	0.0563440963372404	0.607659641045773
TXNDC16	chr14:52407829:T:C	Tcruzi	monocyte	0.00170747649410605	0.0657577281889286	0.637437926714858
TXNDC16	chr14:52407829:T:C	Tcruzi	B	-0.0119859150423382	0.0552762897913085	0.577710902456933
TXNDC16	chr14:52407829:T:C	Tcruzi	CD4T	-0.0104982403258041	0.0685406659411213	0.596812094769435
TXNDC16	chr14:52438919:C:T	NI	NK	-0.0551283829184102	0.0373802962490378	0.0734444013551791
TXNDC16	chr14:52438919:C:T	NI	CD8T	-0.0669009888837248	0.0390148476744765	0.0555820756548223
TXNDC16	chr14:52438919:C:T	NI	monocyte	-0.033470502748653	0.041461915221805	0.217156893081889
TXNDC16	chr14:52438919:C:T	NI	B	-0.0305776835260074	0.0372657604168509	0.211760144412666
TXNDC16	chr14:52438919:C:T	NI	CD4T	-0.0844079736556002	0.0469741778472771	0.0482823782659456
TXNDC16	chr14:52438919:C:T	IAV	NK	-0.0475935868365495	0.034330543073557	0.0865816220237515
TXNDC16	chr14:52438919:C:T	IAV	CD8T	-0.0492207346604164	0.0327543152493669	0.0701842046945269
TXNDC16	chr14:52438919:C:T	IAV	monocyte	-0.0289700351312938	0.0346035942590641	0.211693466686873
TXNDC16	chr14:52438919:C:T	IAV	B	-0.031791413889929	0.0340381365305116	0.179341513429184
TXNDC16	chr14:52438919:C:T	IAV	CD4T	-0.092874556662907	0.0487925123589342	0.0390418365847524
TXNDC16	chr14:52438919:C:T	LPS	NK	-0.0510114847433062	0.0361391325697763	0.083679299654156
TXNDC16	chr14:52438919:C:T	LPS	CD8T	-0.0749548209519772	0.0410839934482568	0.0398166626361388
TXNDC16	chr14:52438919:C:T	LPS	monocyte	-0.0414233691717189	0.0434150257254384	0.176882167660838
TXNDC16	chr14:52438919:C:T	LPS	B	-0.0357528840058696	0.0371158257696952	0.173463734144296
TXNDC16	chr14:52438919:C:T	LPS	CD4T	-0.0797219423902924	0.0441225880279636	0.0478176652795451
TXNDC16	chr14:52438919:C:T	Tcruzi	NK	-0.0494292397176207	0.0369994930607762	0.0959529462673466
TXNDC16	chr14:52438919:C:T	Tcruzi	CD8T	-0.0721982926206404	0.0399630112908256	0.046250411396865
TXNDC16	chr14:52438919:C:T	Tcruzi	monocyte	-0.0286639311680082	0.0408324263944809	0.249057975113807
TXNDC16	chr14:52438919:C:T	Tcruzi	B	-0.0239157585931734	0.0353154567064644	0.251208767427697
TXNDC16	chr14:52438919:C:T	Tcruzi	CD4T	-0.077405628265228	0.0437719246019435	0.0520254492504698
TXNDC16	chr14:52455200:C:A	NI	NK	-0.0448693568067369	0.0810354077799108	0.383987796600061
TXNDC16	chr14:52455200:C:A	NI	CD8T	-0.0704524066615876	0.101478757790953	0.333250671484407
TXNDC16	chr14:52455200:C:A	NI	monocyte	-0.0893841303368847	0.123329716744529	0.300528939805934
TXNDC16	chr14:52455200:C:A	NI	B	-0.0486176208953325	0.0890543340234153	0.387204520040453
TXNDC16	chr14:52455200:C:A	NI	CD4T	-0.067724055562406	0.111811595426847	0.362949600279468
TXNDC16	chr14:52455200:C:A	IAV	NK	-0.0430076277712946	0.0764581884279679	0.379650232247821
TXNDC16	chr14:52455200:C:A	IAV	CD8T	-0.0467054690860509	0.0750093073530263	0.35617165412357
TXNDC16	chr14:52455200:C:A	IAV	monocyte	-0.0721763414266702	0.101138988383501	0.320768119191157
TXNDC16	chr14:52455200:C:A	IAV	B	-0.0414697580867241	0.0775129013326502	0.38974598950584
TXNDC16	chr14:52455200:C:A	IAV	CD4T	-0.0702261568687435	0.103154089810147	0.339052103813403
TXNDC16	chr14:52455200:C:A	LPS	NK	-0.0415529667653354	0.079477446445049	0.390644873564508
TXNDC16	chr14:52455200:C:A	LPS	CD8T	-0.0576213119388761	0.0862743668681751	0.338657282491144
TXNDC16	chr14:52455200:C:A	LPS	monocyte	-0.0847762790726332	0.12065445977956	0.315408312202821
TXNDC16	chr14:52455200:C:A	LPS	B	-0.0577681139496648	0.09395740367093	0.357447541321675
TXNDC16	chr14:52455200:C:A	LPS	CD4T	-0.079563255419164	0.11460206440478	0.331086558557127
TXNDC16	chr14:52455200:C:A	Tcruzi	NK	-0.0494597944573394	0.0851898979131427	0.373096858809885
TXNDC16	chr14:52455200:C:A	Tcruzi	CD8T	-0.0641321598154825	0.0950014924759594	0.340129487485109
TXNDC16	chr14:52455200:C:A	Tcruzi	monocyte	-0.0816386702950864	0.116437518716437	0.323709723470441
TXNDC16	chr14:52455200:C:A	Tcruzi	B	-0.0363844294167582	0.0805299312947815	0.417028662622018
TXNDC16	chr14:52455200:C:A	Tcruzi	CD4T	-0.0696460677510923	0.108542473778479	0.354391422187562
TXNDC16	chr14:52552040:G:C	NI	NK	0.011540794909854	0.0363169105259569	0.564126410820388
TXNDC16	chr14:52552040:G:C	NI	CD8T	0.0113823539949629	0.0390748990405753	0.57209784794424
TXNDC16	chr14:52552040:G:C	NI	monocyte	0.0173533995279263	0.0487698696399145	0.518777850743909
TXNDC16	chr14:52552040:G:C	NI	B	0.0229216152059991	0.0455150469001607	0.497868305306243
TXNDC16	chr14:52552040:G:C	NI	CD4T	0.00974015861641898	0.0467829615713246	0.585934213290541
TXNDC16	chr14:52552040:G:C	IAV	NK	0.00845162179494681	0.0328820725754999	0.581818096351282
TXNDC16	chr14:52552040:G:C	IAV	CD8T	0.00690564420920455	0.0301610580000137	0.58966070160945
TXNDC16	chr14:52552040:G:C	IAV	monocyte	0.0119946972112679	0.038111307151185	0.56318577980643
TXNDC16	chr14:52552040:G:C	IAV	B	0.021049442210279	0.0409720394050303	0.492420443056951
TXNDC16	chr14:52552040:G:C	IAV	CD4T	0.00771749062571188	0.0396123521078446	0.599197413542947
TXNDC16	chr14:52552040:G:C	LPS	NK	0.00318835781508411	0.0347619153157639	0.621189780882672
TXNDC16	chr14:52552040:G:C	LPS	CD8T	0.00873909193719244	0.033927808709878	0.575614407247701
TXNDC16	chr14:52552040:G:C	LPS	monocyte	0.015011497321088	0.0473274856857652	0.545895120277355
TXNDC16	chr14:52552040:G:C	LPS	B	0.0295982763211968	0.0516157017373109	0.462233748716062
TXNDC16	chr14:52552040:G:C	LPS	CD4T	0.0080726964977177	0.0432059695346253	0.596159925597081
TXNDC16	chr14:52552040:G:C	Tcruzi	NK	0.00873104141482179	0.0363053418085009	0.584826553076813
TXNDC16	chr14:52552040:G:C	Tcruzi	CD8T	0.0085495441635574	0.037057233050381	0.587218710853882
TXNDC16	chr14:52552040:G:C	Tcruzi	monocyte	0.0153698147190042	0.0461529931858643	0.550329361828193
TXNDC16	chr14:52552040:G:C	Tcruzi	B	0.0220632856565432	0.0435308742853201	0.494374970268623
TXNDC16	chr14:52552040:G:C	Tcruzi	CD4T	0.00786442136739355	0.0436760711798763	0.601921675243971
TXNDC16	chr14:52599250:G:T	NI	NK	-0.0388970094760337	0.0582683017856648	0.363322249975591
TXNDC16	chr14:52599250:G:T	NI	CD8T	-0.0186458283759886	0.0500311811589436	0.460493203957573
TXNDC16	chr14:52599250:G:T	NI	monocyte	0.0341271678834154	0.0693191675814364	0.421814400355592
TXNDC16	chr14:52599250:G:T	NI	B	-0.0518501776471762	0.0691773236825112	0.333379000780459
TXNDC16	chr14:52599250:G:T	NI	CD4T	-0.00629442882925592	0.059039195508047	0.540824389632198
TXNDC16	chr14:52599250:G:T	IAV	NK	-0.0160074699869249	0.0451661920614729	0.465418867641808
TXNDC16	chr14:52599250:G:T	IAV	CD8T	-0.0471898748694951	0.0635039358898673	0.320923134782631
TXNDC16	chr14:52599250:G:T	IAV	monocyte	0.00914862221079247	0.0491328388002703	0.550299403978962
TXNDC16	chr14:52599250:G:T	IAV	B	-0.0235662815086251	0.048690650153081	0.42543115088091
TXNDC16	chr14:52599250:G:T	IAV	CD4T	-0.0195487117209548	0.0515059813067208	0.463797912328014
TXNDC16	chr14:52599250:G:T	LPS	NK	-0.0173978637726774	0.047823627306581	0.455363461011792
TXNDC16	chr14:52599250:G:T	LPS	CD8T	-0.0441405081490507	0.0593690020947271	0.327755940341653
TXNDC16	chr14:52599250:G:T	LPS	monocyte	-0.0113382936362865	0.0613960132730466	0.534168202416041
TXNDC16	chr14:52599250:G:T	LPS	B	-0.0413151828674686	0.06007814323535	0.353373780996753
TXNDC16	chr14:52599250:G:T	LPS	CD4T	-0.0337930423406665	0.0593317508738018	0.398980298649986
TXNDC16	chr14:52599250:G:T	Tcruzi	NK	-0.0189787671464248	0.0495863378156212	0.457288678306249
TXNDC16	chr14:52599250:G:T	Tcruzi	CD8T	-0.0311845930986275	0.0522558875898061	0.391943148749838
TXNDC16	chr14:52599250:G:T	Tcruzi	monocyte	0.0180616581007358	0.0606933249358647	0.5107648423655
TXNDC16	chr14:52599250:G:T	Tcruzi	B	-0.0337819099017185	0.0546064595223766	0.382995233080053
TXNDC16	chr14:52599250:G:T	Tcruzi	CD4T	-0.011927951628618	0.0549836134077313	0.511995827177168
TXNDC16	chr14:52603496:T:C	NI	NK	0.0368438557436577	0.0369812084506204	0.161672135437128
TXNDC16	chr14:52603496:T:C	NI	CD8T	0.0673564242663355	0.0409093041705483	0.0583238016712202
TXNDC16	chr14:52603496:T:C	NI	monocyte	0.0535529089985251	0.0463793879228424	0.127498850529712
TXNDC16	chr14:52603496:T:C	NI	B	0.0222813772566855	0.0401997247722016	0.288664844736263
TXNDC16	chr14:52603496:T:C	NI	CD4T	0.0932699861966084	0.0503832853748184	0.0417985983490131
TXNDC16	chr14:52603496:T:C	IAV	NK	0.0450478579635351	0.0358915944850943	0.105880985616028
TXNDC16	chr14:52603496:T:C	IAV	CD8T	0.0526151207008951	0.0352555290936922	0.0667807320698208
TXNDC16	chr14:52603496:T:C	IAV	monocyte	0.0556389804878201	0.0410081562395229	0.0888970207489711
TXNDC16	chr14:52603496:T:C	IAV	B	0.020904858825321	0.036136091707537	0.278664618001713
TXNDC16	chr14:52603496:T:C	IAV	CD4T	0.0878597631167148	0.0462383017346465	0.0379568828413752
TXNDC16	chr14:52603496:T:C	LPS	NK	0.0430756298040723	0.0373698078415787	0.126676994584925
TXNDC16	chr14:52603496:T:C	LPS	CD8T	0.0678299576445678	0.0394091044903622	0.044989485318018
TXNDC16	chr14:52603496:T:C	LPS	monocyte	0.0504394763708118	0.0469476709036682	0.14467823148225
TXNDC16	chr14:52603496:T:C	LPS	B	0.0236465111994705	0.0397239655772643	0.273772837674376
TXNDC16	chr14:52603496:T:C	LPS	CD4T	0.113527470143991	0.0556748191181701	0.0302558526493628
TXNDC16	chr14:52603496:T:C	Tcruzi	NK	0.0573637743670305	0.0414351135212303	0.0813151835694858
TXNDC16	chr14:52603496:T:C	Tcruzi	CD8T	0.0618991124491183	0.0392786214699111	0.0657586955829371
TXNDC16	chr14:52603496:T:C	Tcruzi	monocyte	0.041050843054258	0.0450784209102513	0.185445232963668
TXNDC16	chr14:52603496:T:C	Tcruzi	B	0.022306279763239	0.0381562122404612	0.278764854571458
TXNDC16	chr14:52603496:T:C	Tcruzi	CD4T	0.0900506207483851	0.0481865320267543	0.0412291630244656
TXNDC16	chr14:52604647:C:T	NI	NK	-0.12636105264709	0.0585424212145368	0.0130938380870417
TXNDC16	chr14:52604647:C:T	NI	CD8T	-0.208751198294891	0.0655789972540362	0.000259375850519272
TXNDC16	chr14:52604647:C:T	NI	monocyte	-0.134301519469047	0.0710153361351107	0.0265237732116508
TXNDC16	chr14:52604647:C:T	NI	B	-0.105603944586973	0.0639010797015419	0.0470728600034369
TXNDC16	chr14:52604647:C:T	NI	CD4T	-0.257880577618863	0.0772948417789083	0.000159629206552769
TXNDC16	chr14:52604647:C:T	IAV	NK	-0.110369250574682	0.055039371764315	0.0202504052447882
TXNDC16	chr14:52604647:C:T	IAV	CD8T	-0.117079390640908	0.0516797460654234	0.0106339090553159
TXNDC16	chr14:52604647:C:T	IAV	monocyte	-0.116088058937827	0.0601476321150431	0.0220847302221696
TXNDC16	chr14:52604647:C:T	IAV	B	-0.0885116979691491	0.0577836278133448	0.0584857448167238
TXNDC16	chr14:52604647:C:T	IAV	CD4T	-0.208814241123807	0.0657721799421528	0.000399440089960623
TXNDC16	chr14:52604647:C:T	LPS	NK	-0.124838947761049	0.058260034400993	0.0147364505449537
TXNDC16	chr14:52604647:C:T	LPS	CD8T	-0.1679045924869	0.0574402465748338	0.000883947859610434
TXNDC16	chr14:52604647:C:T	LPS	monocyte	-0.131664713447004	0.0733007098381244	0.0317476988679386
TXNDC16	chr14:52604647:C:T	LPS	B	-0.120326535332492	0.0634854201565182	0.0258221637522427
TXNDC16	chr14:52604647:C:T	LPS	CD4T	-0.260758174276593	0.0769154115171297	9.24095379578604e-05
TXNDC16	chr14:52604647:C:T	Tcruzi	NK	-0.136798471106333	0.0615963453738167	0.0102745671664986
TXNDC16	chr14:52604647:C:T	Tcruzi	CD8T	-0.195119200678608	0.0627499104822273	0.000410605088604021
TXNDC16	chr14:52604647:C:T	Tcruzi	monocyte	-0.11541169357504	0.0702099089547476	0.0478951479263947
TXNDC16	chr14:52604647:C:T	Tcruzi	B	-0.1052199594023	0.0610259722969637	0.0394546219428982
TXNDC16	chr14:52604647:C:T	Tcruzi	CD4T	-0.240467837279388	0.0724775587886081	0.000202140696809461
TXNDC16	chr14:52605247:G:T	NI	NK	0.00605014552148306	0.0468726514862431	0.617127885122735
TXNDC16	chr14:52605247:G:T	NI	CD8T	-0.00189796721769883	0.0518338188019965	0.643082003016659
TXNDC16	chr14:52605247:G:T	NI	monocyte	0.00894502366824605	0.0612501378385941	0.580222435591432
TXNDC16	chr14:52605247:G:T	NI	B	0.0162099336211894	0.0554909507081698	0.563999676558117
TXNDC16	chr14:52605247:G:T	NI	CD4T	-0.00717202768734449	0.0648105915483277	0.613210745714553
TXNDC16	chr14:52605247:G:T	IAV	NK	-0.000967493255934183	0.0426221630593853	0.647579022759965
TXNDC16	chr14:52605247:G:T	IAV	CD8T	0.00060912607260997	0.0395077106976264	0.648870927935716
TXNDC16	chr14:52605247:G:T	IAV	monocyte	0.00941216104682929	0.0501562367244163	0.596004035746645
TXNDC16	chr14:52605247:G:T	IAV	B	0.0150052632938145	0.0489539311765867	0.558639855663105
TXNDC16	chr14:52605247:G:T	IAV	CD4T	-0.00372200054454278	0.0543038538643161	0.634126660775779
TXNDC16	chr14:52605247:G:T	LPS	NK	-0.00284043628717963	0.0463900649070918	0.631503712642779
TXNDC16	chr14:52605247:G:T	LPS	CD8T	-0.00157952749660843	0.0449696043037414	0.637711726620104
TXNDC16	chr14:52605247:G:T	LPS	monocyte	0.00652763400099166	0.0602993786527315	0.604591732279097
TXNDC16	chr14:52605247:G:T	LPS	B	0.015113796663717	0.0545027600154188	0.564109239933679
TXNDC16	chr14:52605247:G:T	LPS	CD4T	-0.00823342706580213	0.0609000105705267	0.609875548408633
TXNDC16	chr14:52605247:G:T	Tcruzi	NK	-0.000297351385278329	0.0472648486584479	0.650196750008637
TXNDC16	chr14:52605247:G:T	Tcruzi	CD8T	-0.000834938815383813	0.0498769223228206	0.646452084381411
TXNDC16	chr14:52605247:G:T	Tcruzi	monocyte	0.00377755959114942	0.0581938511661353	0.624432045120519
TXNDC16	chr14:52605247:G:T	Tcruzi	B	0.0144638414022168	0.0520334592565348	0.566729782558273
TXNDC16	chr14:52605247:G:T	Tcruzi	CD4T	-0.00716165944941043	0.0611474032472863	0.618853108886814
TXNDC17	chr17:6551762:C:T	NI	NK	0.00261268058101231	0.0384499222979855	0.647312848606622
TXNDC17	chr17:6551762:C:T	NI	CD8T	0.00792002564955369	0.0436168796653683	0.616567444702552
TXNDC17	chr17:6551762:C:T	NI	monocyte	-0.004624365350268	0.0476191773962809	0.614397239483803
TXNDC17	chr17:6551762:C:T	NI	B	0.0118228895458379	0.0440269917026714	0.589688945429078
TXNDC17	chr17:6551762:C:T	NI	CD4T	0.0107705728550812	0.0538301177676263	0.598456312279152
TXNDC17	chr17:6551762:C:T	IAV	NK	0.00262456588201432	0.0357528472468896	0.646222504024635
TXNDC17	chr17:6551762:C:T	IAV	CD8T	0.005264876507664	0.0333524954992645	0.62258501178423
TXNDC17	chr17:6551762:C:T	IAV	monocyte	-0.00659776284278265	0.0409553370257299	0.624952499009711
TXNDC17	chr17:6551762:C:T	IAV	B	0.00807149045463322	0.0371674819576792	0.604346790274596
TXNDC17	chr17:6551762:C:T	IAV	CD4T	0.0118515425504497	0.0463387394781732	0.594527846165899
TXNDC17	chr17:6551762:C:T	LPS	NK	0.00232431392327205	0.0386765120885949	0.64347290104314
TXNDC17	chr17:6551762:C:T	LPS	CD8T	0.00712269064519728	0.0381347055089562	0.608506788106381
TXNDC17	chr17:6551762:C:T	LPS	monocyte	-0.00317144914246603	0.0487610415418361	0.634703156900649
TXNDC17	chr17:6551762:C:T	LPS	B	0.0107966911532981	0.0429824573073052	0.588704600990601
TXNDC17	chr17:6551762:C:T	LPS	CD4T	0.010773589592919	0.0496984607389043	0.599263916143917
TXNDC17	chr17:6551762:C:T	Tcruzi	NK	0.00493187954446125	0.0400562612583741	0.631203385922667
TXNDC17	chr17:6551762:C:T	Tcruzi	CD8T	0.0039463729673764	0.0409731119145153	0.636707701790319
TXNDC17	chr17:6551762:C:T	Tcruzi	monocyte	-0.00913707038063553	0.0468522352800016	0.60793941311012
TXNDC17	chr17:6551762:C:T	Tcruzi	B	0.0134826513966684	0.0434731937990238	0.5741073351489
TXNDC17	chr17:6551762:C:T	Tcruzi	CD4T	-0.000636995806922792	0.0510737662884716	0.662669108008892
TXNDC17	chr17:6552876:C:T	NI	NK	0.0372264911098338	0.0692560015505253	0.439008625824687
TXNDC17	chr17:6552876:C:T	NI	CD8T	0.0350270036351167	0.0691997117429796	0.458247916163806
TXNDC17	chr17:6552876:C:T	NI	monocyte	0.00858748420925014	0.0618453221867787	0.560067320094065
TXNDC17	chr17:6552876:C:T	NI	B	0.0148757491679006	0.0573707909314367	0.541822542158558
TXNDC17	chr17:6552876:C:T	NI	CD4T	0.0281361000112703	0.0755932179473349	0.497173367500553
TXNDC17	chr17:6552876:C:T	IAV	NK	0.0298827578157022	0.0598464728624531	0.456296938827211
TXNDC17	chr17:6552876:C:T	IAV	CD8T	0.0223693622849849	0.050702929101538	0.478996520924764
TXNDC17	chr17:6552876:C:T	IAV	monocyte	-0.00260926673446165	0.0544584022289767	0.626788452908984
TXNDC17	chr17:6552876:C:T	IAV	B	0.0177822270801381	0.0524105125197761	0.51736833486982
TXNDC17	chr17:6552876:C:T	IAV	CD4T	0.0299898206053061	0.0675731050881414	0.481708969839276
TXNDC17	chr17:6552876:C:T	LPS	NK	0.0353212006704027	0.0670624166106618	0.43965904962513
TXNDC17	chr17:6552876:C:T	LPS	CD8T	0.0331426479270054	0.0628181952581492	0.442437081855307
TXNDC17	chr17:6552876:C:T	LPS	monocyte	0.00976674936053012	0.0643782941050456	0.567471537002287
TXNDC17	chr17:6552876:C:T	LPS	B	0.0206782540307214	0.0592054567435721	0.509025892265783
TXNDC17	chr17:6552876:C:T	LPS	CD4T	0.0249331818706642	0.0697206269533627	0.503983247558252
TXNDC17	chr17:6552876:C:T	Tcruzi	NK	0.0244620238217638	0.0591680336995307	0.487555273733088
TXNDC17	chr17:6552876:C:T	Tcruzi	CD8T	0.0360078457161199	0.0685207949642207	0.448921797508178
TXNDC17	chr17:6552876:C:T	Tcruzi	monocyte	-0.00280542496742243	0.0602583828086023	0.62041555336996
TXNDC17	chr17:6552876:C:T	Tcruzi	B	0.0131341051429554	0.0540888200319108	0.545225873520641
TXNDC17	chr17:6552876:C:T	Tcruzi	CD4T	0.0243460576191243	0.0699884166436265	0.511237086567046
TXNDC17	chr17:6555107:T:C	NI	NK	0.0280319437079139	0.0384144376854655	0.340138647722359
TXNDC17	chr17:6555107:T:C	NI	CD8T	0.0299170406394227	0.0400900808929245	0.339171339533432
TXNDC17	chr17:6555107:T:C	NI	monocyte	0.0264406251661872	0.0379011581082329	0.342028662977029
TXNDC17	chr17:6555107:T:C	NI	B	-0.00714450491211449	0.0361641169489381	0.551075706871602
TXNDC17	chr17:6555107:T:C	NI	CD4T	0.0022603068682856	0.0432514747224223	0.552257255483822
TXNDC17	chr17:6555107:T:C	IAV	NK	0.0381117549438131	0.0433127579546078	0.286267671693706
TXNDC17	chr17:6555107:T:C	IAV	CD8T	0.0308215944928622	0.0375951935060876	0.305900404008883
TXNDC17	chr17:6555107:T:C	IAV	monocyte	0.0168576848358142	0.0342062097808761	0.413689375092092
TXNDC17	chr17:6555107:T:C	IAV	B	-0.00783463697541723	0.03326559446354	0.540523482299664
TXNDC17	chr17:6555107:T:C	IAV	CD4T	0.023468749150015	0.0384956427467766	0.385930021886934
TXNDC17	chr17:6555107:T:C	LPS	NK	0.0352716269400222	0.0419175868677855	0.298052803920653
TXNDC17	chr17:6555107:T:C	LPS	CD8T	0.0348571163425912	0.0406462761155579	0.292580336898072
TXNDC17	chr17:6555107:T:C	LPS	monocyte	0.0405651556212367	0.0466409312724706	0.285528602802134
TXNDC17	chr17:6555107:T:C	LPS	B	-0.00386244901522389	0.0347347248424358	0.576428672118308
TXNDC17	chr17:6555107:T:C	LPS	CD4T	0.0198944495767159	0.0397386362902284	0.416202544445432
TXNDC17	chr17:6555107:T:C	Tcruzi	NK	0.046489010238132	0.0511561082219636	0.272968601317953
TXNDC17	chr17:6555107:T:C	Tcruzi	CD8T	0.0188398615076328	0.0351181298843638	0.402208447496549
TXNDC17	chr17:6555107:T:C	Tcruzi	monocyte	0.0387183365093121	0.0430210050513414	0.286830415444895
TXNDC17	chr17:6555107:T:C	Tcruzi	B	-0.0033357020541299	0.0337529610798984	0.58209912077171
TXNDC17	chr17:6555107:T:C	Tcruzi	CD4T	0.0105402638097075	0.0389599617767248	0.491810966927572
TXNDC17	chr17:6574706:C:T	NI	NK	0.0252142371725945	0.0501007180031494	0.451426839688424
TXNDC17	chr17:6574706:C:T	NI	CD8T	0.0309916230926967	0.0560465567974393	0.435952712018721
TXNDC17	chr17:6574706:C:T	NI	monocyte	0.0430667487646868	0.064179853212697	0.365312429847087
TXNDC17	chr17:6574706:C:T	NI	B	0.0347054393214915	0.0580581081136401	0.416864047051196
TXNDC17	chr17:6574706:C:T	NI	CD4T	0.0381243417447725	0.0685070454320053	0.426813905503122
TXNDC17	chr17:6574706:C:T	IAV	NK	0.0171721237761343	0.0438316419781359	0.486835279205299
TXNDC17	chr17:6574706:C:T	IAV	CD8T	0.0149227131958643	0.0401577014525143	0.492031222672537
TXNDC17	chr17:6574706:C:T	IAV	monocyte	0.0244381322231462	0.0499291127697813	0.45554763451033
TXNDC17	chr17:6574706:C:T	IAV	B	0.0238523133524909	0.0467718180498405	0.447853068407515
TXNDC17	chr17:6574706:C:T	IAV	CD4T	0.0259814240263954	0.0549703051586617	0.462408316904597
TXNDC17	chr17:6574706:C:T	LPS	NK	0.0331131334248421	0.0559122241685768	0.411463013099815
TXNDC17	chr17:6574706:C:T	LPS	CD8T	0.022933834266085	0.0468768638673345	0.451220846338452
TXNDC17	chr17:6574706:C:T	LPS	monocyte	0.0259884957920664	0.0581903664152335	0.456666946483351
TXNDC17	chr17:6574706:C:T	LPS	B	0.0310971278223742	0.0547953319657734	0.423961419289628
TXNDC17	chr17:6574706:C:T	LPS	CD4T	0.0306543445506203	0.0611475898508855	0.448671393454186
TXNDC17	chr17:6574706:C:T	Tcruzi	NK	0.0213548890730837	0.0492206286072831	0.472730013377087
TXNDC17	chr17:6574706:C:T	Tcruzi	CD8T	0.0296029911707363	0.053645543928377	0.43494969660514
TXNDC17	chr17:6574706:C:T	Tcruzi	monocyte	0.0319312478855991	0.057235651026459	0.429893930766761
TXNDC17	chr17:6574706:C:T	Tcruzi	B	0.0298930122972973	0.0527264054539526	0.427280514408817
TXNDC17	chr17:6574706:C:T	Tcruzi	CD4T	0.0335711750058735	0.0629574245685964	0.442198489467852
TXNDC17	chr17:6580378:C:T	NI	NK	-0.0872284138469388	0.0435824884825014	0.0171934876002852
TXNDC17	chr17:6580378:C:T	NI	CD8T	-0.146106971217643	0.0501863256997785	0.0010244466706294
TXNDC17	chr17:6580378:C:T	NI	monocyte	-0.0132577495390838	0.0412314778453407	0.368439215344306
TXNDC17	chr17:6580378:C:T	NI	B	-0.0605146190855229	0.0430805909306426	0.0753020143203484
TXNDC17	chr17:6580378:C:T	NI	CD4T	-0.169615441852089	0.0558037237712258	0.000959615559489757
TXNDC17	chr17:6580378:C:T	IAV	NK	-0.064593113535577	0.0400744219866865	0.0497796919453735
TXNDC17	chr17:6580378:C:T	IAV	CD8T	-0.0944901517032077	0.040886947089564	0.00481201121461405
TXNDC17	chr17:6580378:C:T	IAV	monocyte	-0.0300863670588475	0.041018940900228	0.227488336725136
TXNDC17	chr17:6580378:C:T	IAV	B	-0.0589586081346936	0.0397528070772361	0.0606983810659728
TXNDC17	chr17:6580378:C:T	IAV	CD4T	-0.132481733060636	0.0462442637252652	0.00166107807749583
TXNDC17	chr17:6580378:C:T	LPS	NK	-0.0799296960893511	0.0426770361445078	0.0269252775015788
TXNDC17	chr17:6580378:C:T	LPS	CD8T	-0.0972942254369197	0.0399584926814375	0.00650197576979639
TXNDC17	chr17:6580378:C:T	LPS	monocyte	-0.0199388806571503	0.046225631688536	0.328609465805698
TXNDC17	chr17:6580378:C:T	LPS	B	-0.0569085087920622	0.0417330136184592	0.0826779439845071
TXNDC17	chr17:6580378:C:T	LPS	CD4T	-0.14682942555815	0.0497020560401577	0.00140419559051119
TXNDC17	chr17:6580378:C:T	Tcruzi	NK	-0.0959347635450748	0.0460333453783801	0.0122164133672907
TXNDC17	chr17:6580378:C:T	Tcruzi	CD8T	-0.105868812841543	0.0415476942537945	0.00600250385229273
TXNDC17	chr17:6580378:C:T	Tcruzi	monocyte	-0.00383203363734632	0.0417367384594669	0.454481156310471
TXNDC17	chr17:6580378:C:T	Tcruzi	B	-0.0553730685779656	0.0407316135172854	0.0822613830849368
TXNDC17	chr17:6580378:C:T	Tcruzi	CD4T	-0.14352249130987	0.0487510795827375	0.00167607319254226
TXNDC17	chr17:6584722:A:G	NI	NK	-0.0169355550348554	0.0559412452193616	0.517329115646137
TXNDC17	chr17:6584722:A:G	NI	CD8T	-0.0288241599278625	0.0663790403969952	0.474433981485317
TXNDC17	chr17:6584722:A:G	NI	monocyte	-0.0225356918761021	0.0697328326734299	0.491701832762553
TXNDC17	chr17:6584722:A:G	NI	B	-0.0431056554511834	0.0756024223032834	0.419991681836898
TXNDC17	chr17:6584722:A:G	NI	CD4T	-0.0465057849024587	0.087674363007044	0.432760710036893
TXNDC17	chr17:6584722:A:G	IAV	NK	-0.0170943910676036	0.0524166668400226	0.509939271207962
TXNDC17	chr17:6584722:A:G	IAV	CD8T	-0.0149963095033713	0.0482902062022799	0.5128698077526
TXNDC17	chr17:6584722:A:G	IAV	monocyte	-0.0171681753071198	0.0583447950020525	0.521750184329863
TXNDC17	chr17:6584722:A:G	IAV	B	-0.0260878867930998	0.0566772374468357	0.463733319914111
TXNDC17	chr17:6584722:A:G	IAV	CD4T	-0.0390983620746193	0.0740383860449187	0.441363468680729
TXNDC17	chr17:6584722:A:G	LPS	NK	-0.0193005295309086	0.0569541003003301	0.501183534012768
TXNDC17	chr17:6584722:A:G	LPS	CD8T	-0.025743387796528	0.0582575165181966	0.466922707559028
TXNDC17	chr17:6584722:A:G	LPS	monocyte	-0.0285921549072442	0.0738931367966346	0.479109387617979
TXNDC17	chr17:6584722:A:G	LPS	B	-0.0355835390972062	0.0683736377347774	0.437686314938052
TXNDC17	chr17:6584722:A:G	LPS	CD4T	-0.0438094428352504	0.0820390279226975	0.434923142997975
TXNDC17	chr17:6584722:A:G	Tcruzi	NK	-0.0179843781807423	0.0578603249544307	0.512929616440871
TXNDC17	chr17:6584722:A:G	Tcruzi	CD8T	-0.0337939840266405	0.0675057473504795	0.44961792147388
TXNDC17	chr17:6584722:A:G	Tcruzi	monocyte	-0.0254917491099526	0.0687652148021287	0.493093755783388
TXNDC17	chr17:6584722:A:G	Tcruzi	B	-0.0383003403917594	0.0692281427401004	0.425972970465262
TXNDC17	chr17:6584722:A:G	Tcruzi	CD4T	-0.0430767512771541	0.081817618663578	0.440760378726146
TXNDC17	chr17:6621484:A:G	NI	NK	0.0680661984490017	0.0844817977721148	0.20013248607412
TXNDC17	chr17:6621484:A:G	NI	CD8T	0.0497952670155153	0.0855878087691383	0.270089123434231
TXNDC17	chr17:6621484:A:G	NI	monocyte	0.250050074723147	0.0867858908243642	0.00188747591016056
TXNDC17	chr17:6621484:A:G	NI	B	-5.89740968958974e-05	0.0883925500828064	0.484301968359681
TXNDC17	chr17:6621484:A:G	NI	CD4T	-0.00604150710682768	0.101885582638015	0.490159074594488
TXNDC17	chr17:6621484:A:G	IAV	NK	0.0957512943670861	0.0831885374339149	0.112257158550524
TXNDC17	chr17:6621484:A:G	IAV	CD8T	0.0933660786582289	0.0791656171130949	0.102745337008489
TXNDC17	chr17:6621484:A:G	IAV	monocyte	0.247915963645783	0.0948527142455509	0.00195142623196776
TXNDC17	chr17:6621484:A:G	IAV	B	0.0291119497591023	0.0793283121180899	0.34601780592953
TXNDC17	chr17:6621484:A:G	IAV	CD4T	0.0249341687153537	0.0863558543347439	0.377619283361025
TXNDC17	chr17:6621484:A:G	LPS	NK	0.0779584992044249	0.0847093558373881	0.168942139862543
TXNDC17	chr17:6621484:A:G	LPS	CD8T	0.137182021906634	0.0925906039444838	0.0468410399063529
TXNDC17	chr17:6621484:A:G	LPS	monocyte	0.246227031967912	0.097751142219484	0.00416268061547923
TXNDC17	chr17:6621484:A:G	LPS	B	0.0262784358705669	0.083956027563618	0.367783554878191
TXNDC17	chr17:6621484:A:G	LPS	CD4T	-0.0082621804675521	0.0965547146521338	0.482545281784879
TXNDC17	chr17:6621484:A:G	Tcruzi	NK	0.100703233126799	0.0895693685004888	0.119463395517488
TXNDC17	chr17:6621484:A:G	Tcruzi	CD8T	0.087149933881521	0.0836334239075147	0.141328292609934
TXNDC17	chr17:6621484:A:G	Tcruzi	monocyte	0.299646533151747	0.0990141262544848	0.00112262957457982
TXNDC17	chr17:6621484:A:G	Tcruzi	B	0.0301857432866638	0.0822369812960046	0.348561636479827
TXNDC17	chr17:6621484:A:G	Tcruzi	CD4T	0.0112696535618803	0.0937791653927309	0.442560147959625
TXNDC17	chr17:6635643:T:A	NI	NK	0.0611198132264808	0.0520702385255165	0.114654708397763
TXNDC17	chr17:6635643:T:A	NI	CD8T	0.0289952059610698	0.0519707819377699	0.281855093954837
TXNDC17	chr17:6635643:T:A	NI	monocyte	0.180352487478109	0.0488960753559505	7.62285333124535e-05
TXNDC17	chr17:6635643:T:A	NI	B	0.0709727660402057	0.0524589253237732	0.0850343620601325
TXNDC17	chr17:6635643:T:A	NI	CD4T	-0.0323086973303347	0.0632109220747648	0.311236792288811
TXNDC17	chr17:6635643:T:A	IAV	NK	0.0695078131972859	0.0503323466462804	0.0770768895442151
TXNDC17	chr17:6635643:T:A	IAV	CD8T	0.0606316499073312	0.047823690794537	0.092147196815567
TXNDC17	chr17:6635643:T:A	IAV	monocyte	0.190227713020749	0.0557860106811996	5.25803082341739e-05
TXNDC17	chr17:6635643:T:A	IAV	B	0.0885989687111655	0.050058918327981	0.0319810477783316
TXNDC17	chr17:6635643:T:A	IAV	CD4T	0.0236465025335268	0.0519425641718792	0.320186789448899
TXNDC17	chr17:6635643:T:A	LPS	NK	0.104442551077334	0.0563061029144905	0.0223842361173967
TXNDC17	chr17:6635643:T:A	LPS	CD8T	0.0585113029672112	0.0486226816924216	0.107285812146745
TXNDC17	chr17:6635643:T:A	LPS	monocyte	0.203616545571084	0.0589104311671362	9.90479997153363e-05
TXNDC17	chr17:6635643:T:A	LPS	B	0.0957782551985386	0.0516260196816145	0.0279216224511181
TXNDC17	chr17:6635643:T:A	LPS	CD4T	-0.0082905070853143	0.057354341936199	0.451930183576269
TXNDC17	chr17:6635643:T:A	Tcruzi	NK	0.0838477743950665	0.0555614856822622	0.0575804873570828
TXNDC17	chr17:6635643:T:A	Tcruzi	CD8T	0.0266269556874074	0.0496656464967704	0.288934808965975
TXNDC17	chr17:6635643:T:A	Tcruzi	monocyte	0.165890457984821	0.0490001248287801	0.00034159218875462
TXNDC17	chr17:6635643:T:A	Tcruzi	B	0.0904531641497012	0.051210238932304	0.0334955497375916
TXNDC17	chr17:6635643:T:A	Tcruzi	CD4T	-0.013359584047189	0.0570684559128345	0.414530198258075
TXNDC17	chr17:6649042:A:G	NI	NK	-0.0263838595008696	0.0494438202692703	0.426593020916349
TXNDC17	chr17:6649042:A:G	NI	CD8T	-0.0408337138091792	0.0594779148286481	0.37458635978078
TXNDC17	chr17:6649042:A:G	NI	monocyte	0.00789815532889321	0.0523667166942367	0.554242864598225
TXNDC17	chr17:6649042:A:G	NI	B	-0.0424858414688878	0.0613252725482872	0.3682082830849
TXNDC17	chr17:6649042:A:G	NI	CD4T	-0.04090059488187	0.0668333105779936	0.394805800235758
TXNDC17	chr17:6649042:A:G	IAV	NK	-0.0232135536806691	0.0455424863798874	0.434542830777324
TXNDC17	chr17:6649042:A:G	IAV	CD8T	-0.0294844409742253	0.0464395807121414	0.388266672001336
TXNDC17	chr17:6649042:A:G	IAV	monocyte	0.00730238697361172	0.0457779142385997	0.570457658425564
TXNDC17	chr17:6649042:A:G	IAV	B	-0.0283575269526617	0.047915088133992	0.406038882022467
TXNDC17	chr17:6649042:A:G	IAV	CD4T	-0.0349500535378358	0.0568588111470607	0.401176943882174
TXNDC17	chr17:6649042:A:G	LPS	NK	-0.0253441376305424	0.0490401181732458	0.428466826872694
TXNDC17	chr17:6649042:A:G	LPS	CD8T	-0.0328229625484463	0.0506757544380054	0.383292264773391
TXNDC17	chr17:6649042:A:G	LPS	monocyte	0.0140765938233808	0.0565280918860057	0.53074683279522
TXNDC17	chr17:6649042:A:G	LPS	B	-0.0369097506250619	0.0566268013771459	0.381813591737353
TXNDC17	chr17:6649042:A:G	LPS	CD4T	-0.038071297493706	0.0621876733767326	0.398843992421063
TXNDC17	chr17:6649042:A:G	Tcruzi	NK	-0.0214554438068554	0.0486239843432656	0.454625808211562
TXNDC17	chr17:6649042:A:G	Tcruzi	CD8T	-0.0472629563386521	0.0636236559333371	0.348687189842103
TXNDC17	chr17:6649042:A:G	Tcruzi	monocyte	0.00927094266579898	0.0513515032544694	0.559991808835794
TXNDC17	chr17:6649042:A:G	Tcruzi	B	-0.041332096281616	0.0593109558200356	0.363721963845725
TXNDC17	chr17:6649042:A:G	Tcruzi	CD4T	-0.0359651541361321	0.0613800818129982	0.40941542351501
TXNDC17	chr17:6654886:C:T	NI	NK	0.0547470070654635	0.0423789962359419	0.0916022095875159
TXNDC17	chr17:6654886:C:T	NI	CD8T	0.111005821793873	0.0452106350286671	0.00446646624133516
TXNDC17	chr17:6654886:C:T	NI	monocyte	-0.0519355189872649	0.0387951273827797	0.0882116120408542
TXNDC17	chr17:6654886:C:T	NI	B	-0.00565968220750161	0.0432545197005104	0.460188953296045
TXNDC17	chr17:6654886:C:T	NI	CD4T	0.169547287132145	0.0569181084826279	0.000714182774808894
TXNDC17	chr17:6654886:C:T	IAV	NK	0.0426586069899931	0.0401583491174522	0.136637234647685
TXNDC17	chr17:6654886:C:T	IAV	CD8T	0.0724216652120392	0.039848625717896	0.0248422102379864
TXNDC17	chr17:6654886:C:T	IAV	monocyte	-0.0354491459560523	0.0398989276243025	0.182307019826501
TXNDC17	chr17:6654886:C:T	IAV	B	0.0336193659169802	0.0404796569786226	0.19850785451871
TXNDC17	chr17:6654886:C:T	IAV	CD4T	0.128339294202268	0.0463207483992116	0.00188084297838381
TXNDC17	chr17:6654886:C:T	LPS	NK	0.0431986642938054	0.0422522963999299	0.146265013123712
TXNDC17	chr17:6654886:C:T	LPS	CD8T	0.0711905800852317	0.0392195525333651	0.0320490869823557
TXNDC17	chr17:6654886:C:T	LPS	monocyte	-0.0700046999752212	0.0463446369673081	0.0598271639731552
TXNDC17	chr17:6654886:C:T	LPS	B	0.00481426014508364	0.0410214379329668	0.445520508747721
TXNDC17	chr17:6654886:C:T	LPS	CD4T	0.126706700951801	0.0468415459027771	0.00293207451432996
TXNDC17	chr17:6654886:C:T	Tcruzi	NK	0.0567500358798114	0.0441184635281801	0.0920959206156131
TXNDC17	chr17:6654886:C:T	Tcruzi	CD8T	0.0690279793706255	0.0404833248606294	0.0458230936823156
TXNDC17	chr17:6654886:C:T	Tcruzi	monocyte	-0.0570390236217041	0.0398362850452684	0.0728151665022329
TXNDC17	chr17:6654886:C:T	Tcruzi	B	-0.00455998767921621	0.0410480499214195	0.467489551242823
TXNDC17	chr17:6654886:C:T	Tcruzi	CD4T	0.106058189632834	0.0453379390441942	0.0110564091527245
TXNDC17	chr17:6677822:A:C	NI	NK	0.0338340956636035	0.0384942939910595	0.279193919047588
TXNDC17	chr17:6677822:A:C	NI	CD8T	-0.00219074492939726	0.033390478916311	0.588433927198406
TXNDC17	chr17:6677822:A:C	NI	monocyte	0.0452127606737589	0.0388346910398462	0.185659488889467
TXNDC17	chr17:6677822:A:C	NI	B	0.0203815152697685	0.0334387153612467	0.366446412316382
TXNDC17	chr17:6677822:A:C	NI	CD4T	-0.0133356949133179	0.0405540926313512	0.486054802462335
TXNDC17	chr17:6677822:A:C	IAV	NK	0.0414657884609871	0.0419962229441273	0.241554379092064
TXNDC17	chr17:6677822:A:C	IAV	CD8T	0.0130141905482663	0.0281196136096197	0.41175804806208
TXNDC17	chr17:6677822:A:C	IAV	monocyte	0.0312922497793262	0.0349381268088418	0.27743474704147
TXNDC17	chr17:6677822:A:C	IAV	B	0.033221955378779	0.0362362854796599	0.267259336911646
TXNDC17	chr17:6677822:A:C	IAV	CD4T	0.0167144461851757	0.033622749721995	0.410832436237221
TXNDC17	chr17:6677822:A:C	LPS	NK	0.0339051692195949	0.0379904165291639	0.272169322987593
TXNDC17	chr17:6677822:A:C	LPS	CD8T	0.0255220965650782	0.0336933273044117	0.315384560229759
TXNDC17	chr17:6677822:A:C	LPS	monocyte	0.0246262799413977	0.0364843252491257	0.338211095594995
TXNDC17	chr17:6677822:A:C	LPS	B	0.0361463182782877	0.0384809192864579	0.26141822452842
TXNDC17	chr17:6677822:A:C	LPS	CD4T	-0.00303605024060904	0.0356119584648882	0.575074594331896
TXNDC17	chr17:6677822:A:C	Tcruzi	NK	0.0272618728555809	0.0361370652714171	0.318546623293427
TXNDC17	chr17:6677822:A:C	Tcruzi	CD8T	0.00340075288654966	0.0307871846916441	0.53080290588548
TXNDC17	chr17:6677822:A:C	Tcruzi	monocyte	0.0229735171609075	0.0329408978224775	0.337054117108841
TXNDC17	chr17:6677822:A:C	Tcruzi	B	0.0166471811002964	0.031418599429435	0.389015668029834
TXNDC17	chr17:6677822:A:C	Tcruzi	CD4T	-0.00483773660212381	0.035630550563857	0.555993162337328
TXNDC17	chr17:6690227:C:A	NI	NK	0.0385476501866768	0.0755532763587146	0.37745124118374
TXNDC17	chr17:6690227:C:A	NI	CD8T	0.0793127011740817	0.098037129866983	0.278590276631936
TXNDC17	chr17:6690227:C:A	NI	monocyte	0.0381474291302299	0.0859961076496637	0.397156873681284
TXNDC17	chr17:6690227:C:A	NI	B	0.0953795089913851	0.110046833004468	0.248390187259396
TXNDC17	chr17:6690227:C:A	NI	CD4T	0.100178092950017	0.12046693153499	0.266863233278495
TXNDC17	chr17:6690227:C:A	IAV	NK	0.0349984018175004	0.0703158485002544	0.381024395176097
TXNDC17	chr17:6690227:C:A	IAV	CD8T	0.0551003199418806	0.0746417863510962	0.297769409075019
TXNDC17	chr17:6690227:C:A	IAV	monocyte	0.0254627070310642	0.0740154784189327	0.442124647090974
TXNDC17	chr17:6690227:C:A	IAV	B	0.0703282921647548	0.0868678019928824	0.271074466136197
TXNDC17	chr17:6690227:C:A	IAV	CD4T	0.0726032327424221	0.0948774588530974	0.295737066860133
TXNDC17	chr17:6690227:C:A	LPS	NK	0.0509195711215086	0.0799917439915019	0.332640366398118
TXNDC17	chr17:6690227:C:A	LPS	CD8T	0.0739591189180601	0.0900227602952353	0.266005237527074
TXNDC17	chr17:6690227:C:A	LPS	monocyte	0.025725927754971	0.0871553990490724	0.449341732732332
TXNDC17	chr17:6690227:C:A	LPS	B	0.10358905715804	0.116561838788549	0.233595832005382
TXNDC17	chr17:6690227:C:A	LPS	CD4T	0.0900166446539197	0.11006430018176	0.273907937845119
TXNDC17	chr17:6690227:C:A	Tcruzi	NK	0.0506854287142655	0.0817748753960234	0.341034236190914
TXNDC17	chr17:6690227:C:A	Tcruzi	CD8T	0.0763331386024562	0.0942460346308325	0.277207377979319
TXNDC17	chr17:6690227:C:A	Tcruzi	monocyte	0.0318582713180987	0.0835978867869672	0.427493848289085
TXNDC17	chr17:6690227:C:A	Tcruzi	B	0.0947793369104872	0.108328243833412	0.241907705111076
TXNDC17	chr17:6690227:C:A	Tcruzi	CD4T	0.0874144380999171	0.108708499370971	0.282094961038022
TXNDC17	chr17:6715555:G:A	NI	NK	-0.00607520769069842	0.053402115654844	0.607867151098538
TXNDC17	chr17:6715555:G:A	NI	CD8T	0.00819019488972741	0.0596259220515858	0.595402921785036
TXNDC17	chr17:6715555:G:A	NI	monocyte	-0.000764110598763876	0.0636844167240086	0.610978125344475
TXNDC17	chr17:6715555:G:A	NI	B	-0.0104114970469864	0.0583045968545917	0.584807342468377
TXNDC17	chr17:6715555:G:A	NI	CD4T	0.0237901042041532	0.0792652580114551	0.537052705235096
TXNDC17	chr17:6715555:G:A	IAV	NK	-0.00604850410530164	0.0498099520780323	0.605335177451873
TXNDC17	chr17:6715555:G:A	IAV	CD8T	0.000876332736289649	0.0449901397027521	0.628718588170846
TXNDC17	chr17:6715555:G:A	IAV	monocyte	-0.00742340020581236	0.0555701327425985	0.599624899736536
TXNDC17	chr17:6715555:G:A	IAV	B	-0.0195555935438808	0.0578097016475904	0.532574032641625
TXNDC17	chr17:6715555:G:A	IAV	CD4T	0.0156338694302444	0.0646179847762045	0.564087634358897
TXNDC17	chr17:6715555:G:A	LPS	NK	-0.00785410691608408	0.054436488376721	0.594414905253862
TXNDC17	chr17:6715555:G:A	LPS	CD8T	0.00727668825282561	0.0519740710643756	0.590837605167498
TXNDC17	chr17:6715555:G:A	LPS	monocyte	0.00143543887723791	0.0653969920258847	0.619287305400981
TXNDC17	chr17:6715555:G:A	LPS	B	-0.0210624493950174	0.0646903822371762	0.533437109000009
TXNDC17	chr17:6715555:G:A	LPS	CD4T	0.0202397251167811	0.0727577625465879	0.548569490647568
TXNDC17	chr17:6715555:G:A	Tcruzi	NK	-0.00952508087106512	0.0566013246316353	0.590600413566251
TXNDC17	chr17:6715555:G:A	Tcruzi	CD8T	0.00917174662555738	0.0575795438362702	0.587764753550048
TXNDC17	chr17:6715555:G:A	Tcruzi	monocyte	-0.000315280936743686	0.0612029746041439	0.630321079379006
TXNDC17	chr17:6715555:G:A	Tcruzi	B	-0.0142434833387331	0.057331072335586	0.562236506354321
TXNDC17	chr17:6715555:G:A	Tcruzi	CD4T	0.0228353203087817	0.0748094214860951	0.542681869821038
TXNDC17	chr17:6724517:C:T	NI	NK	-0.013700020063088	0.0522346861023554	0.561896418261228
TXNDC17	chr17:6724517:C:T	NI	CD8T	-0.00499118360518605	0.0554281087633116	0.612578284764782
TXNDC17	chr17:6724517:C:T	NI	monocyte	-0.0262909945604098	0.0662506630886191	0.48705681454844
TXNDC17	chr17:6724517:C:T	NI	B	0.00865637269772697	0.0546915236706875	0.601368757589071
TXNDC17	chr17:6724517:C:T	NI	CD4T	-0.00310954344591842	0.0679899602578839	0.617401955670137
TXNDC17	chr17:6724517:C:T	IAV	NK	-0.00989381718049606	0.0468473471495998	0.576951768683695
TXNDC17	chr17:6724517:C:T	IAV	CD8T	-0.00396277769906079	0.0421129257663473	0.610895989731225
TXNDC17	chr17:6724517:C:T	IAV	monocyte	-0.0161154594660917	0.053148021410905	0.542227958545058
TXNDC17	chr17:6724517:C:T	IAV	B	0.00859354040249803	0.0479487853779437	0.595216625986368
TXNDC17	chr17:6724517:C:T	IAV	CD4T	-0.0057471331444061	0.0571769830561152	0.610292854044825
TXNDC17	chr17:6724517:C:T	LPS	NK	-0.0126676790611967	0.0516850455502841	0.560953078958841
TXNDC17	chr17:6724517:C:T	LPS	CD8T	-0.00813325408194656	0.048650815199288	0.584786477736746
TXNDC17	chr17:6724517:C:T	LPS	monocyte	-0.027281672500214	0.0684364676400443	0.495950635758898
TXNDC17	chr17:6724517:C:T	LPS	B	0.00668034268822666	0.0534629792369701	0.607120894959961
TXNDC17	chr17:6724517:C:T	LPS	CD4T	-0.00682532707547634	0.0632287895432608	0.602155953360134
TXNDC17	chr17:6724517:C:T	Tcruzi	NK	-0.00803096433008393	0.051376631934748	0.591443417839403
TXNDC17	chr17:6724517:C:T	Tcruzi	CD8T	-0.00612106562123508	0.0535974778498114	0.604439859422525
TXNDC17	chr17:6724517:C:T	Tcruzi	monocyte	-0.027286729162223	0.0661971186917112	0.501983779439136
TXNDC17	chr17:6724517:C:T	Tcruzi	B	0.0130165744927842	0.0555032396009442	0.576130514816007
TXNDC17	chr17:6724517:C:T	Tcruzi	CD4T	-0.0038201293296324	0.0640062437390524	0.620333577566291
TXNDC5	chr6:7781551:C:T	NI	NK	0.0782645485097951	0.070844017770819	0.144830947187998
TXNDC5	chr6:7781551:C:T	NI	CD8T	0.11617398455821	0.0830681201078542	0.0930668175589226
TXNDC5	chr6:7781551:C:T	NI	monocyte	0.0622601669170246	0.0774595541888016	0.227282592868299
TXNDC5	chr6:7781551:C:T	NI	B	0.117939274821663	0.0916066643632087	0.0990720736977298
TXNDC5	chr6:7781551:C:T	NI	CD4T	0.154547743382295	0.104561797840886	0.0782298780569692
TXNDC5	chr6:7781551:C:T	IAV	NK	0.0618112177076457	0.0631658823737365	0.175828821955546
TXNDC5	chr6:7781551:C:T	IAV	CD8T	0.0635177929779741	0.0596900871553191	0.153668024059686
TXNDC5	chr6:7781551:C:T	IAV	monocyte	0.0304542309907161	0.0672039902597977	0.333882838636743
TXNDC5	chr6:7781551:C:T	IAV	B	0.0493841132781531	0.0630758980886555	0.226735277777049
TXNDC5	chr6:7781551:C:T	IAV	CD4T	0.0723405449123262	0.0722443731301544	0.175721815370191
TXNDC5	chr6:7781551:C:T	LPS	NK	0.0779179469880982	0.0700901143396029	0.143068640015513
TXNDC5	chr6:7781551:C:T	LPS	CD8T	0.0782830058304439	0.065668633851543	0.130217801441154
TXNDC5	chr6:7781551:C:T	LPS	monocyte	0.0796327810119816	0.0810767843400944	0.178314794979265
TXNDC5	chr6:7781551:C:T	LPS	B	0.0787651195528544	0.0729629542722727	0.153352395831047
TXNDC5	chr6:7781551:C:T	LPS	CD4T	0.102103116885487	0.0815232519273114	0.123633425857146
TXNDC5	chr6:7781551:C:T	Tcruzi	NK	0.0970615163825794	0.0803412220318657	0.116064885350665
TXNDC5	chr6:7781551:C:T	Tcruzi	CD8T	0.100914319974083	0.0754524765205574	0.104793342454734
TXNDC5	chr6:7781551:C:T	Tcruzi	monocyte	0.0598601127522526	0.0752429507071872	0.2333762145959
TXNDC5	chr6:7781551:C:T	Tcruzi	B	0.0785322000553769	0.0715207638989529	0.148291827378418
TXNDC5	chr6:7781551:C:T	Tcruzi	CD4T	0.114815798979542	0.0845321776570255	0.105955222508873
TXNDC5	chr6:7797607:C:G	NI	NK	0.06954025915625	0.0659344739229382	0.169583427676694
TXNDC5	chr6:7797607:C:G	NI	CD8T	-0.00855588242885215	0.051202404863275	0.450237294036317
TXNDC5	chr6:7797607:C:G	NI	monocyte	-0.0768759551259539	0.0621049803738474	0.120184462979203
TXNDC5	chr6:7797607:C:G	NI	B	-0.0554675712734216	0.0564996856599674	0.185183360801432
TXNDC5	chr6:7797607:C:G	NI	CD4T	-0.0884188015819937	0.0673361979314792	0.113694733303206
TXNDC5	chr6:7797607:C:G	IAV	NK	0.0411872000629754	0.0531871080003123	0.254872017115854
TXNDC5	chr6:7797607:C:G	IAV	CD8T	-0.0050578623771962	0.0449662689084256	0.48190866717726
TXNDC5	chr6:7797607:C:G	IAV	monocyte	-0.0073494841199739	0.052467391562482	0.450643689045821
TXNDC5	chr6:7797607:C:G	IAV	B	0.0150685748999677	0.0560551341587924	0.461821341168473
TXNDC5	chr6:7797607:C:G	IAV	CD4T	-0.0860366277792689	0.0645606992634395	0.107606435438216
TXNDC5	chr6:7797607:C:G	LPS	NK	0.0402191262204874	0.0551834116319739	0.270083963018041
TXNDC5	chr6:7797607:C:G	LPS	CD8T	0.00694698196503273	0.0480626454424589	0.490432904678336
TXNDC5	chr6:7797607:C:G	LPS	monocyte	-0.0318854832048304	0.0525365740423911	0.29742318784867
TXNDC5	chr6:7797607:C:G	LPS	B	-0.0448798130304324	0.0537912110848386	0.224942757381786
TXNDC5	chr6:7797607:C:G	LPS	CD4T	-0.102301680858214	0.0702800512347017	0.0911413787049293
TXNDC5	chr6:7797607:C:G	Tcruzi	NK	0.0308138068337584	0.0547864471422061	0.323409508386217
TXNDC5	chr6:7797607:C:G	Tcruzi	CD8T	0.000657075637971868	0.0505497414849759	0.513275011818407
TXNDC5	chr6:7797607:C:G	Tcruzi	monocyte	-0.0349646147373638	0.0533951062609024	0.280255381150231
TXNDC5	chr6:7797607:C:G	Tcruzi	B	-0.0654543754095401	0.0587958429451856	0.148701112302969
TXNDC5	chr6:7797607:C:G	Tcruzi	CD4T	-0.0351371221457604	0.0574811504732748	0.285739305488789
TXNDC5	chr6:7852233:T:C	NI	NK	-0.0482600438073182	0.0517847836564737	0.182207317185217
TXNDC5	chr6:7852233:T:C	NI	CD8T	-0.0769094349081921	0.057664652437827	0.0988081231869721
TXNDC5	chr6:7852233:T:C	NI	monocyte	-0.0812973865990141	0.0607837500222054	0.0992728257149935
TXNDC5	chr6:7852233:T:C	NI	B	-0.0828074021281791	0.0598457537843955	0.0893126706258817
TXNDC5	chr6:7852233:T:C	NI	CD4T	-0.0690000320995669	0.0633300689231959	0.149757355588608
TXNDC5	chr6:7852233:T:C	IAV	NK	-0.0438446286289432	0.0488999918588388	0.190511453308991
TXNDC5	chr6:7852233:T:C	IAV	CD8T	-0.0516418035340265	0.047212706919607	0.139359558729084
TXNDC5	chr6:7852233:T:C	IAV	monocyte	-0.034423067648968	0.0532993827727457	0.257068227540809
TXNDC5	chr6:7852233:T:C	IAV	B	-0.074041086191372	0.056180578008319	0.093345513134256
TXNDC5	chr6:7852233:T:C	IAV	CD4T	-0.0185655247931133	0.0591571162160811	0.360819903628079
TXNDC5	chr6:7852233:T:C	LPS	NK	-0.045220674977653	0.0512384230119893	0.19435875517759
TXNDC5	chr6:7852233:T:C	LPS	CD8T	-0.0651930870482712	0.0515275941158958	0.107478345184729
TXNDC5	chr6:7852233:T:C	LPS	monocyte	-0.0750116058338896	0.0587223555367971	0.11076687492658
TXNDC5	chr6:7852233:T:C	LPS	B	-0.0954333982185707	0.0641736787571389	0.0701261822685427
TXNDC5	chr6:7852233:T:C	LPS	CD4T	-0.0385953264224977	0.0592587658170092	0.261661027558781
TXNDC5	chr6:7852233:T:C	Tcruzi	NK	-0.0629408432004435	0.0562934577300469	0.133969567533569
TXNDC5	chr6:7852233:T:C	Tcruzi	CD8T	-0.0918478519228675	0.0628590467514132	0.0707612387368513
TXNDC5	chr6:7852233:T:C	Tcruzi	monocyte	-0.10509264313499	0.0676575578141351	0.0626891663828875
TXNDC5	chr6:7852233:T:C	Tcruzi	B	-0.0834424639813765	0.0592183535191703	0.0813336681316642
TXNDC5	chr6:7852233:T:C	Tcruzi	CD4T	-0.07521030570468	0.0618931619201639	0.121180029045575
TXNDC5	chr6:7909734:C:T	NI	NK	0.0495647503210717	0.0467331452209346	0.138348384091055
TXNDC5	chr6:7909734:C:T	NI	CD8T	0.0627910974153698	0.0474700610046206	0.0894944347474689
TXNDC5	chr6:7909734:C:T	NI	monocyte	0.177284356657169	0.0532215295436111	0.000261655782112379
TXNDC5	chr6:7909734:C:T	NI	B	0.110309507520896	0.0498742035454206	0.0109118760876661
TXNDC5	chr6:7909734:C:T	NI	CD4T	0.0622387855804947	0.0543539234497875	0.124236963517066
TXNDC5	chr6:7909734:C:T	IAV	NK	0.0479776429535424	0.0442232868037547	0.132380927548425
TXNDC5	chr6:7909734:C:T	IAV	CD8T	0.0367977907452393	0.0412611190710373	0.176968075909419
TXNDC5	chr6:7909734:C:T	IAV	monocyte	0.12971180332449	0.0482613571507168	0.00328996019693915
TXNDC5	chr6:7909734:C:T	IAV	B	0.0962920636718338	0.0468519041074547	0.0152845774293586
TXNDC5	chr6:7909734:C:T	IAV	CD4T	0.0465017284469483	0.0496405858621543	0.168961032754019
TXNDC5	chr6:7909734:C:T	LPS	NK	0.0569356569370377	0.0465426231797116	0.104985415044658
TXNDC5	chr6:7909734:C:T	LPS	CD8T	0.0555737396716042	0.0434688073431443	0.095600761650061
TXNDC5	chr6:7909734:C:T	LPS	monocyte	0.199980320420521	0.0552806099582578	4.62129607494857e-05
TXNDC5	chr6:7909734:C:T	LPS	B	0.105993085618348	0.048850734860794	0.0132570342609526
TXNDC5	chr6:7909734:C:T	LPS	CD4T	0.0872119555928278	0.0518863724580931	0.0429855986540094
TXNDC5	chr6:7909734:C:T	Tcruzi	NK	0.0336302480304415	0.0492768616390593	0.235996557469909
TXNDC5	chr6:7909734:C:T	Tcruzi	CD8T	0.061359740694101	0.0463635498172256	0.088869713352529
TXNDC5	chr6:7909734:C:T	Tcruzi	monocyte	0.164625683432418	0.0511385506661185	0.000510876649146247
TXNDC5	chr6:7909734:C:T	Tcruzi	B	0.136668986775106	0.0540533480084284	0.00198382688333099
TXNDC5	chr6:7909734:C:T	Tcruzi	CD4T	0.0544975426693639	0.0519951824206558	0.144490700654654
TXNDC5	chr6:7919491:C:G	NI	NK	0.0220002215578392	0.0854016697920701	0.385346751870276
TXNDC5	chr6:7919491:C:G	NI	CD8T	0.118587112744451	0.0864153870418454	0.0801569152702595
TXNDC5	chr6:7919491:C:G	NI	monocyte	0.011658391360166	0.0924448187875931	0.443450349790019
TXNDC5	chr6:7919491:C:G	NI	B	0.28448179397116	0.101600225070223	0.0013045585560739
TXNDC5	chr6:7919491:C:G	NI	CD4T	0.226034788518303	0.100324566065963	0.00992782301429443
TXNDC5	chr6:7919491:C:G	IAV	NK	0.0405782437235086	0.0800248841858373	0.296812034618564
TXNDC5	chr6:7919491:C:G	IAV	CD8T	0.0227804445324962	0.0766567158841801	0.360743352998372
TXNDC5	chr6:7919491:C:G	IAV	monocyte	-0.031892988555089	0.0907841026016729	0.374412851669535
TXNDC5	chr6:7919491:C:G	IAV	B	0.194227864118892	0.0866761073371067	0.00940711867382351
TXNDC5	chr6:7919491:C:G	IAV	CD4T	0.202621730037115	0.0918332620496673	0.010354107279536
TXNDC5	chr6:7919491:C:G	LPS	NK	0.0509528967944261	0.0842792980877444	0.264369556142749
TXNDC5	chr6:7919491:C:G	LPS	CD8T	0.0712298957493395	0.0790099177251304	0.175014073678431
TXNDC5	chr6:7919491:C:G	LPS	monocyte	0.0167456544990274	0.0900173367479425	0.422650590111373
TXNDC5	chr6:7919491:C:G	LPS	B	0.327687509849621	0.113098941772187	0.000798264816973832
TXNDC5	chr6:7919491:C:G	LPS	CD4T	0.258229528504599	0.102546243587274	0.00335036053727792
TXNDC5	chr6:7919491:C:G	Tcruzi	NK	-0.033408847542361	0.0979433855068581	0.389120471840903
TXNDC5	chr6:7919491:C:G	Tcruzi	CD8T	0.0635607283393858	0.0861889758519751	0.218054880842099
TXNDC5	chr6:7919491:C:G	Tcruzi	monocyte	0.00677352487965638	0.091960464850952	0.46445394449089
TXNDC5	chr6:7919491:C:G	Tcruzi	B	0.27825616862537	0.101214808254739	0.00127552835156875
TXNDC5	chr6:7919491:C:G	Tcruzi	CD4T	0.186504842728274	0.093508326154774	0.0222577125605472
TXNDC5	chr6:7980219:C:T	NI	NK	-0.00641476041105379	0.0337255050453012	0.645500727984802
TXNDC5	chr6:7980219:C:T	NI	CD8T	0.000376816957772968	0.0355157513916706	0.694987527032921
TXNDC5	chr6:7980219:C:T	NI	monocyte	-0.000816119881041719	0.041508028752438	0.660487932051366
TXNDC5	chr6:7980219:C:T	NI	B	0.00524799677937307	0.0355116745481628	0.655550007972616
TXNDC5	chr6:7980219:C:T	NI	CD4T	-0.00814355631346755	0.0463436123177773	0.632004622179304
TXNDC5	chr6:7980219:C:T	IAV	NK	-0.00112216816794199	0.0298036844998519	0.685847191491486
TXNDC5	chr6:7980219:C:T	IAV	CD8T	-0.00114163169012501	0.0275724692712903	0.685672717950796
TXNDC5	chr6:7980219:C:T	IAV	monocyte	-0.0014779479761562	0.0339353591584744	0.685970381947172
TXNDC5	chr6:7980219:C:T	IAV	B	0.00523674345792316	0.0314941992099492	0.650413855473821
TXNDC5	chr6:7980219:C:T	IAV	CD4T	0.00115396929006772	0.0369780310102723	0.689002862584452
TXNDC5	chr6:7980219:C:T	LPS	NK	-0.00323409539397074	0.0327164207380851	0.664219350384977
TXNDC5	chr6:7980219:C:T	LPS	CD8T	0.00489252636024267	0.0325817799146185	0.649897199390763
TXNDC5	chr6:7980219:C:T	LPS	monocyte	0.00289570162641823	0.0403774685999774	0.657310910087264
TXNDC5	chr6:7980219:C:T	LPS	B	0.00641228470999894	0.0358308130145104	0.638036251174059
TXNDC5	chr6:7980219:C:T	LPS	CD4T	0.00195933956899246	0.0406813672961593	0.675594286898317
TXNDC5	chr6:7980219:C:T	Tcruzi	NK	-0.00727184592312592	0.0353393842289447	0.638919353096323
TXNDC5	chr6:7980219:C:T	Tcruzi	CD8T	0.00154144366489295	0.0343908162719146	0.684092288698354
TXNDC5	chr6:7980219:C:T	Tcruzi	monocyte	0.000223119783675023	0.0384552406719404	0.687104854373736
TXNDC5	chr6:7980219:C:T	Tcruzi	B	0.0059320916232325	0.0343066300016324	0.646437080352321
TXNDC5	chr6:7980219:C:T	Tcruzi	CD4T	-0.000826268614956085	0.0407412690428481	0.68933912273881
TXNDC5	chr6:7988785:C:A	NI	NK	0.00201351925515716	0.0430504326974438	0.648294499130873
TXNDC5	chr6:7988785:C:A	NI	CD8T	0.00851720177284357	0.0508625628540214	0.615148557002792
TXNDC5	chr6:7988785:C:A	NI	monocyte	0.00506959069393055	0.0568874847163335	0.606991230051949
TXNDC5	chr6:7988785:C:A	NI	B	0.00808216562844512	0.0483390582958072	0.613666996564944
TXNDC5	chr6:7988785:C:A	NI	CD4T	-4.76482439510669e-05	0.0615120721232871	0.651407920147238
TXNDC5	chr6:7988785:C:A	IAV	NK	0.00273901211454396	0.0399549242842883	0.642300321395015
TXNDC5	chr6:7988785:C:A	IAV	CD8T	0.00292395336670198	0.0370791958188852	0.639350028600654
TXNDC5	chr6:7988785:C:A	IAV	monocyte	0.000935620322148026	0.0464506628992239	0.654200447777398
TXNDC5	chr6:7988785:C:A	IAV	B	0.00860341948712987	0.0426226901006042	0.603563985956373
TXNDC5	chr6:7988785:C:A	IAV	CD4T	0.0028976559962375	0.0516784778172538	0.645403962547477
TXNDC5	chr6:7988785:C:A	LPS	NK	0.00155910880119416	0.0433430533978004	0.645025071010768
TXNDC5	chr6:7988785:C:A	LPS	CD8T	0.0051631207462612	0.0431074420943137	0.622233869270446
TXNDC5	chr6:7988785:C:A	LPS	monocyte	0.00582257428413076	0.0558392005230557	0.616175545598549
TXNDC5	chr6:7988785:C:A	LPS	B	0.011358636951713	0.0496730647196978	0.589728856485295
TXNDC5	chr6:7988785:C:A	LPS	CD4T	0.00404832871085314	0.0570842498761928	0.63552574119681
TXNDC5	chr6:7988785:C:A	Tcruzi	NK	0.00113940304859068	0.0444113260757909	0.652040147722921
TXNDC5	chr6:7988785:C:A	Tcruzi	CD8T	0.00474654147732855	0.0477913407317013	0.632017476677194
TXNDC5	chr6:7988785:C:A	Tcruzi	monocyte	0.00217136968383844	0.0535661199213675	0.643433987219007
TXNDC5	chr6:7988785:C:A	Tcruzi	B	0.0090127775283585	0.0465128725509895	0.604131190712024
TXNDC5	chr6:7988785:C:A	Tcruzi	CD4T	0.00386594866014802	0.0575551301237596	0.64081476270385
TXNDC5	chr6:8002186:T:C	NI	NK	-0.0117315515329125	0.0388138857941926	0.583159450182537
TXNDC5	chr6:8002186:T:C	NI	CD8T	-0.00748540501476633	0.0400878720111094	0.617194361234727
TXNDC5	chr6:8002186:T:C	NI	monocyte	0.00517628565051499	0.0461433116612705	0.619639439993206
TXNDC5	chr6:8002186:T:C	NI	B	-0.00883139402790995	0.0402004904038791	0.608831962350904
TXNDC5	chr6:8002186:T:C	NI	CD4T	6.42630244287695e-05	0.0494356208197312	0.656944345534769
TXNDC5	chr6:8002186:T:C	IAV	NK	-0.015207344721568	0.0396223556192578	0.555958706057575
TXNDC5	chr6:8002186:T:C	IAV	CD8T	-0.00905982509959801	0.0328997652520667	0.591456305055869
TXNDC5	chr6:8002186:T:C	IAV	monocyte	0.0198202641726985	0.0658910390186905	0.572271654697799
TXNDC5	chr6:8002186:T:C	IAV	B	-0.0136817643443952	0.0395429130096359	0.570032557845253
TXNDC5	chr6:8002186:T:C	IAV	CD4T	-0.00691036998921141	0.041601662984593	0.62386085446103
TXNDC5	chr6:8002186:T:C	LPS	NK	-0.0112288921272567	0.0384231816138213	0.579681674697318
TXNDC5	chr6:8002186:T:C	LPS	CD8T	-0.00971809164656729	0.0363789858915846	0.58819425700031
TXNDC5	chr6:8002186:T:C	LPS	monocyte	0.000498260684869469	0.0442658274226393	0.659896301789092
TXNDC5	chr6:8002186:T:C	LPS	B	-0.0104320229407663	0.0406326119762615	0.592003581687871
TXNDC5	chr6:8002186:T:C	LPS	CD4T	-0.010049362960326	0.0460355956567193	0.604130504909629
TXNDC5	chr6:8002186:T:C	Tcruzi	NK	-0.0159985277901273	0.0431284807062821	0.558687772024126
TXNDC5	chr6:8002186:T:C	Tcruzi	CD8T	-0.00345493390187795	0.0385388584871913	0.639641252312947
TXNDC5	chr6:8002186:T:C	Tcruzi	monocyte	0.00239208510172388	0.0428787690395338	0.656061383368413
TXNDC5	chr6:8002186:T:C	Tcruzi	B	-0.00816003895934813	0.0383375214382269	0.60845221623825
TXNDC5	chr6:8002186:T:C	Tcruzi	CD4T	-0.0107018103559897	0.0467721133231471	0.605474108506532
TXNDC5	chr6:8008518:G:T	NI	NK	0.0556219641455026	0.0515719621289261	0.136361158745022
TXNDC5	chr6:8008518:G:T	NI	CD8T	0.122096815529855	0.0521918528355989	0.0116559746145742
TXNDC5	chr6:8008518:G:T	NI	monocyte	-0.0105472671134313	0.0557100669840063	0.430832316800159
TXNDC5	chr6:8008518:G:T	NI	B	0.0984539200798172	0.0534168266436037	0.0311591198577085
TXNDC5	chr6:8008518:G:T	NI	CD4T	0.240395334721757	0.0604447592745303	2.09942859753976e-05
TXNDC5	chr6:8008518:G:T	IAV	NK	0.0769266144550563	0.0492901696971012	0.0543458302589651
TXNDC5	chr6:8008518:G:T	IAV	CD8T	0.0832721043273394	0.0461466221115528	0.0336112082505606
TXNDC5	chr6:8008518:G:T	IAV	monocyte	-0.0277566479313068	0.0549322539731016	0.313788211181069
TXNDC5	chr6:8008518:G:T	IAV	B	0.0900814329348726	0.050831320547081	0.0347471112629964
TXNDC5	chr6:8008518:G:T	IAV	CD4T	0.235484374565192	0.0593520429281	5.09210602616626e-06
TXNDC5	chr6:8008518:G:T	LPS	NK	0.0649488343007059	0.051085608916333	0.0993736365169557
TXNDC5	chr6:8008518:G:T	LPS	CD8T	0.114980137671177	0.0482586790213323	0.00833923124550012
TXNDC5	chr6:8008518:G:T	LPS	monocyte	0.0174003598250179	0.0527927883500488	0.369660822136931
TXNDC5	chr6:8008518:G:T	LPS	B	0.122904671424173	0.054237532150352	0.00897625233326739
TXNDC5	chr6:8008518:G:T	LPS	CD4T	0.275096662591402	0.0641682362539197	1.56621531377812e-06
TXNDC5	chr6:8008518:G:T	Tcruzi	NK	0.028620173911378	0.0562454221821028	0.289577646836476
TXNDC5	chr6:8008518:G:T	Tcruzi	CD8T	0.101693925471001	0.051599631599338	0.0290790616117676
TXNDC5	chr6:8008518:G:T	Tcruzi	monocyte	0.00520876484364321	0.0533363086209603	0.458234219040774
TXNDC5	chr6:8008518:G:T	Tcruzi	B	0.0703053129297944	0.0523045688590833	0.0887649725999856
TXNDC5	chr6:8008518:G:T	Tcruzi	CD4T	0.247371350560827	0.0596362135327641	4.62230947123092e-06
TXNDC5	chr6:8009736:C:T	NI	NK	-0.0205560380458603	0.0367182286007742	0.413152915623696
TXNDC5	chr6:8009736:C:T	NI	CD8T	-0.0172195903098577	0.0376135404394099	0.446105251094336
TXNDC5	chr6:8009736:C:T	NI	monocyte	-0.043863776923996	0.0507218295352046	0.293671873267358
TXNDC5	chr6:8009736:C:T	NI	B	-0.00711888395699958	0.0366706160324295	0.53246902228842
TXNDC5	chr6:8009736:C:T	NI	CD4T	-0.0113190181050842	0.0455320157807763	0.499393178833518
TXNDC5	chr6:8009736:C:T	IAV	NK	-0.0305305562727879	0.040805622008468	0.344338914621134
TXNDC5	chr6:8009736:C:T	IAV	CD8T	-0.0269068440266772	0.0371661231772617	0.352242651891751
TXNDC5	chr6:8009736:C:T	IAV	monocyte	-0.0360867725454472	0.0440924565091418	0.32495468075338
TXNDC5	chr6:8009736:C:T	IAV	B	-0.0107065344424348	0.0333190527634416	0.491580382809289
TXNDC5	chr6:8009736:C:T	IAV	CD4T	-0.0266623570935541	0.0421561230205323	0.391401781858695
TXNDC5	chr6:8009736:C:T	LPS	NK	-0.0291747501020667	0.0407361690128952	0.354272078321292
TXNDC5	chr6:8009736:C:T	LPS	CD8T	-0.0236497554084381	0.0362352697185572	0.378286362221015
TXNDC5	chr6:8009736:C:T	LPS	monocyte	-0.0424325530628651	0.0493531452053122	0.304985494119322
TXNDC5	chr6:8009736:C:T	LPS	B	-0.0128800017315572	0.0367506521971984	0.478899521005158
TXNDC5	chr6:8009736:C:T	LPS	CD4T	-0.0236900108183903	0.0431339452286114	0.414831584240137
TXNDC5	chr6:8009736:C:T	Tcruzi	NK	-0.0172503179148918	0.0368953024901782	0.439168170961723
TXNDC5	chr6:8009736:C:T	Tcruzi	CD8T	-0.0150139714695284	0.0363007659502193	0.45724496359853
TXNDC5	chr6:8009736:C:T	Tcruzi	monocyte	-0.0443927155166904	0.0507381072625473	0.305818076679036
TXNDC5	chr6:8009736:C:T	Tcruzi	B	-0.00682132128264719	0.0353724769156796	0.530142253760284
TXNDC5	chr6:8009736:C:T	Tcruzi	CD4T	-0.0280426635523927	0.0456271125094527	0.397951370767783
TXNIP	chr1:145894684:G:A	NI	NK	-0.0649083300775083	0.0433934393379195	0.075013139859705
TXNIP	chr1:145894684:G:A	NI	CD8T	-0.0844376896025118	0.0484145710633678	0.0546254989141858
TXNIP	chr1:145894684:G:A	NI	monocyte	0.00516838345829598	0.0484768274695951	0.486329252229697
TXNIP	chr1:145894684:G:A	NI	B	-0.0447456811801825	0.0428900740188341	0.15931177567257
TXNIP	chr1:145894684:G:A	NI	CD4T	-0.0916141500150109	0.0528008590529977	0.0561234716487946
TXNIP	chr1:145894684:G:A	IAV	NK	-0.055973891631294	0.0405912570898532	0.0897564428397791
TXNIP	chr1:145894684:G:A	IAV	CD8T	-0.057099287605918	0.0385974874514669	0.0748295429750792
TXNIP	chr1:145894684:G:A	IAV	monocyte	0.0156277864241358	0.0425965049918584	0.391615282874096
TXNIP	chr1:145894684:G:A	IAV	B	-0.0310525342094635	0.0378208350099274	0.214402865862651
TXNIP	chr1:145894684:G:A	IAV	CD4T	-0.0732854332795776	0.0454452155567016	0.0678889357228166
TXNIP	chr1:145894684:G:A	LPS	NK	-0.0710466023496563	0.0462609935877516	0.0663406255782613
TXNIP	chr1:145894684:G:A	LPS	CD8T	-0.0658398649848127	0.0411649071908108	0.065142099403284
TXNIP	chr1:145894684:G:A	LPS	monocyte	0.0183125428834035	0.0501009491687507	0.389967981118923
TXNIP	chr1:145894684:G:A	LPS	B	-0.0492342750860625	0.0431159473893788	0.135559042732286
TXNIP	chr1:145894684:G:A	LPS	CD4T	-0.0867388780141561	0.0502285545271489	0.0570187622399381
TXNIP	chr1:145894684:G:A	Tcruzi	NK	-0.0658766825466175	0.0459803097755254	0.0813479785601348
TXNIP	chr1:145894684:G:A	Tcruzi	CD8T	-0.0773541783069337	0.045036383597903	0.0572928130460596
TXNIP	chr1:145894684:G:A	Tcruzi	monocyte	0.015802308161944	0.0480619432829073	0.405388870286981
TXNIP	chr1:145894684:G:A	Tcruzi	B	-0.0457983893371872	0.0416249709633216	0.14484011963958
TXNIP	chr1:145894684:G:A	Tcruzi	CD4T	-0.0695855242033708	0.0465240048538592	0.0846208873796934
TXNIP	chr1:145931183:G:A	NI	NK	-0.155218659834828	0.104172087682575	0.0598791699953936
TXNIP	chr1:145931183:G:A	NI	CD8T	-0.224658593413052	0.128608708144603	0.0373730634692734
TXNIP	chr1:145931183:G:A	NI	monocyte	-0.0781914153356431	0.114720957030809	0.249823303856157
TXNIP	chr1:145931183:G:A	NI	B	-0.12503086685982	0.104660575173631	0.109617928348654
TXNIP	chr1:145931183:G:A	NI	CD4T	-0.205659849859884	0.123648135832873	0.0503581372483165
TXNIP	chr1:145931183:G:A	IAV	NK	-0.154406156829235	0.10406363806347	0.0555991291092121
TXNIP	chr1:145931183:G:A	IAV	CD8T	-0.149386179079288	0.0970253238544092	0.0499414490292601
TXNIP	chr1:145931183:G:A	IAV	monocyte	-0.045186328790578	0.0957165632387352	0.320916575210018
TXNIP	chr1:145931183:G:A	IAV	B	-0.0602432626590491	0.087541187054601	0.234124660377638
TXNIP	chr1:145931183:G:A	IAV	CD4T	-0.173900428487212	0.108401778400743	0.0550268779284874
TXNIP	chr1:145931183:G:A	LPS	NK	-0.15963107487432	0.106504725865386	0.0572275631034314
TXNIP	chr1:145931183:G:A	LPS	CD8T	-0.209156817222775	0.124138120883895	0.0357386753491307
TXNIP	chr1:145931183:G:A	LPS	monocyte	-0.038824448535662	0.113383388017588	0.362921844804301
TXNIP	chr1:145931183:G:A	LPS	B	-0.121844992864778	0.102246643195355	0.110726890727652
TXNIP	chr1:145931183:G:A	LPS	CD4T	-0.20277460200511	0.119950467845835	0.0467116005587372
TXNIP	chr1:145931183:G:A	Tcruzi	NK	-0.161547811628992	0.110966754472134	0.0618079070171832
TXNIP	chr1:145931183:G:A	Tcruzi	CD8T	-0.211550001166692	0.121324551689694	0.0379674483381788
TXNIP	chr1:145931183:G:A	Tcruzi	monocyte	-0.0213482151128954	0.113624673800995	0.413080780980629
TXNIP	chr1:145931183:G:A	Tcruzi	B	-0.0923074183625521	0.0943556593242188	0.160631407307374
TXNIP	chr1:145931183:G:A	Tcruzi	CD4T	-0.184609693727436	0.114889570249856	0.0574603937715845
TXNIP	chr1:145962300:A:G	NI	NK	0.0021543051016824	0.0801302877786224	0.536053356581768
TXNIP	chr1:145962300:A:G	NI	CD8T	0.00245219277477009	0.0867974485633203	0.532573669029292
TXNIP	chr1:145962300:A:G	NI	monocyte	0.172554439788105	0.169321454880772	0.17382681567928
TXNIP	chr1:145962300:A:G	NI	B	0.0664299962616772	0.100226273379373	0.312946432816473
TXNIP	chr1:145962300:A:G	NI	CD4T	0.0255694757296379	0.100314966713933	0.456044766743919
TXNIP	chr1:145962300:A:G	IAV	NK	-0.016259836929541	0.0816228845489823	0.506249118403026
TXNIP	chr1:145962300:A:G	IAV	CD8T	-0.000758542958700091	0.0707552793808174	0.546658861089641
TXNIP	chr1:145962300:A:G	IAV	monocyte	0.129290687459203	0.132093230040373	0.197527126199612
TXNIP	chr1:145962300:A:G	IAV	B	0.0481889250693586	0.0845421891650321	0.343511115757729
TXNIP	chr1:145962300:A:G	IAV	CD4T	-0.00460046046910665	0.0903866076166311	0.554660978063587
TXNIP	chr1:145962300:A:G	LPS	NK	-0.00932426411343501	0.0840614557285412	0.534113062684489
TXNIP	chr1:145962300:A:G	LPS	CD8T	-0.00645891504144313	0.0789303957280894	0.5446822462071
TXNIP	chr1:145962300:A:G	LPS	monocyte	0.164602150085999	0.164750456877902	0.184160707586883
TXNIP	chr1:145962300:A:G	LPS	B	0.0547434155629983	0.093807669893205	0.338495043229849
TXNIP	chr1:145962300:A:G	LPS	CD4T	0.0216651686408606	0.0941879938355927	0.464595590675196
TXNIP	chr1:145962300:A:G	Tcruzi	NK	0.00533142995195467	0.0848398840090224	0.522676553150483
TXNIP	chr1:145962300:A:G	Tcruzi	CD8T	-0.000455689256298817	0.0833913419335033	0.542564471607469
TXNIP	chr1:145962300:A:G	Tcruzi	monocyte	0.167881314893932	0.164348303505456	0.182487420512476
TXNIP	chr1:145962300:A:G	Tcruzi	B	0.078912342768444	0.104329397551343	0.275915948150425
TXNIP	chr1:145962300:A:G	Tcruzi	CD4T	0.0301004529270287	0.0958700105602461	0.439523413115973
TXNIP	chr1:145990515:A:C	NI	NK	0.00118799064762786	0.0294737907192043	0.515429031771941
TXNIP	chr1:145990515:A:C	NI	CD8T	0.028835049382917	0.0327962776239407	0.233837325488142
TXNIP	chr1:145990515:A:C	NI	monocyte	0.088319203358161	0.050989143547854	0.0639900219977261
TXNIP	chr1:145990515:A:C	NI	B	0.0174824803244735	0.032696369972206	0.343309988236093
TXNIP	chr1:145990515:A:C	NI	CD4T	0.0379269968886073	0.0366141806809448	0.194915972141816
TXNIP	chr1:145990515:A:C	IAV	NK	-0.0170388060069812	0.0330878863416213	0.373518260957894
TXNIP	chr1:145990515:A:C	IAV	CD8T	0.0091542379383445	0.0274106501693253	0.406650643010424
TXNIP	chr1:145990515:A:C	IAV	monocyte	0.0555507037813231	0.0392486069334354	0.119232751590928
TXNIP	chr1:145990515:A:C	IAV	B	-0.00898078646391992	0.0316946106168372	0.460655163985758
TXNIP	chr1:145990515:A:C	IAV	CD4T	0.00740440664631709	0.0314482742161788	0.436328757534747
TXNIP	chr1:145990515:A:C	LPS	NK	-0.00910903517634604	0.0322249364046128	0.458242036944271
TXNIP	chr1:145990515:A:C	LPS	CD8T	0.0193839571265637	0.029346674424825	0.296925239506607
TXNIP	chr1:145990515:A:C	LPS	monocyte	0.0577374908761498	0.0434302650017574	0.132150156044539
TXNIP	chr1:145990515:A:C	LPS	B	-0.00165423317457984	0.0320155726933886	0.54274237783454
TXNIP	chr1:145990515:A:C	LPS	CD4T	0.0182822352479664	0.0325643606574006	0.329514198680374
TXNIP	chr1:145990515:A:C	Tcruzi	NK	0.00490688497946085	0.0323118379442784	0.473373133994685
TXNIP	chr1:145990515:A:C	Tcruzi	CD8T	0.0275148752114653	0.0311835025132409	0.232589825285114
TXNIP	chr1:145990515:A:C	Tcruzi	monocyte	0.0706575387250915	0.0459498830475849	0.105848903606418
TXNIP	chr1:145990515:A:C	Tcruzi	B	0.00731586955279642	0.0306323910213354	0.441159718833846
TXNIP	chr1:145990515:A:C	Tcruzi	CD4T	0.045315421497143	0.038011701424433	0.157863047993746
TXNIP	chr1:145997852:A:G	NI	NK	-0.0711946657837276	0.0956918843182354	0.310258068240775
TXNIP	chr1:145997852:A:G	NI	CD8T	-0.0565172490316932	0.0866858752999628	0.357850911725489
TXNIP	chr1:145997852:A:G	NI	monocyte	-0.0656395309025585	0.105140735320286	0.348343104417151
TXNIP	chr1:145997852:A:G	NI	B	-0.0402800253962595	0.0800857913440939	0.41027927087549
TXNIP	chr1:145997852:A:G	NI	CD4T	-0.0455392511642828	0.0932539599012738	0.410662487982059
TXNIP	chr1:145997852:A:G	IAV	NK	-0.060728902796733	0.0848362599579845	0.322813093429704
TXNIP	chr1:145997852:A:G	IAV	CD8T	-0.0447766686000998	0.0698387678561246	0.355855115918837
TXNIP	chr1:145997852:A:G	IAV	monocyte	-0.0523989999061238	0.0868152339378217	0.372352567189472
TXNIP	chr1:145997852:A:G	IAV	B	-0.032908593469565	0.0703202619512671	0.420597728550753
TXNIP	chr1:145997852:A:G	IAV	CD4T	-0.0411743479175671	0.081509417011288	0.409639141079438
TXNIP	chr1:145997852:A:G	LPS	NK	-0.0714428079294267	0.0963780879205842	0.306999493618198
TXNIP	chr1:145997852:A:G	LPS	CD8T	-0.0541839155163054	0.0797860547339327	0.340713483225373
TXNIP	chr1:145997852:A:G	LPS	monocyte	-0.0592035894286596	0.101289061860288	0.369977458154493
TXNIP	chr1:145997852:A:G	LPS	B	-0.0460201286038729	0.0826877507958638	0.386838392776793
TXNIP	chr1:145997852:A:G	LPS	CD4T	-0.0475553929713207	0.0893394974603709	0.397766088600115
TXNIP	chr1:145997852:A:G	Tcruzi	NK	-0.0706443020960658	0.0968724251869381	0.315395004941939
TXNIP	chr1:145997852:A:G	Tcruzi	CD8T	-0.0535010909178315	0.0826882958596215	0.358632671449257
TXNIP	chr1:145997852:A:G	Tcruzi	monocyte	-0.0645178838565588	0.102445119232994	0.359475646487482
TXNIP	chr1:145997852:A:G	Tcruzi	B	-0.0332404224853724	0.0743007056396961	0.427302307911946
TXNIP	chr1:145997852:A:G	Tcruzi	CD4T	-0.043446397911374	0.0884080154885958	0.414021037723644
TXNIP	chr1:146003915:G:A	NI	NK	-0.0336737801196915	0.0590738523309338	0.421730603678209
TXNIP	chr1:146003915:G:A	NI	CD8T	-0.0521398354390368	0.0765982795652505	0.377490860455696
TXNIP	chr1:146003915:G:A	NI	monocyte	-0.00909805787396684	0.0663944742091159	0.550252064401901
TXNIP	chr1:146003915:G:A	NI	B	-0.0190502827100405	0.0563225798146825	0.505531797441881
TXNIP	chr1:146003915:G:A	NI	CD4T	-0.0367571270218488	0.0716090012338918	0.438821313017798
TXNIP	chr1:146003915:G:A	IAV	NK	-0.0241762111495816	0.0507886637714791	0.455568038466701
TXNIP	chr1:146003915:G:A	IAV	CD8T	-0.0292117582711272	0.0508570977414365	0.419202013904934
TXNIP	chr1:146003915:G:A	IAV	monocyte	-0.00459236935674813	0.0543151756917049	0.58883952131333
TXNIP	chr1:146003915:G:A	IAV	B	-0.0154607196145832	0.0490036022534122	0.512691644690734
TXNIP	chr1:146003915:G:A	IAV	CD4T	-0.0287930840761526	0.0600644919764175	0.457333695742
TXNIP	chr1:146003915:G:A	LPS	NK	-0.0269266588133428	0.0550716141899912	0.447512271115555
TXNIP	chr1:146003915:G:A	LPS	CD8T	-0.0364581035911915	0.0592404332628728	0.401642051857326
TXNIP	chr1:146003915:G:A	LPS	monocyte	-0.00172826530658036	0.0659875582680258	0.594552843827092
TXNIP	chr1:146003915:G:A	LPS	B	-0.0137068302094724	0.0544759041466297	0.527710843578825
TXNIP	chr1:146003915:G:A	LPS	CD4T	-0.0303478647289358	0.0650892255936649	0.458241087246584
TXNIP	chr1:146003915:G:A	Tcruzi	NK	-0.0364006711788215	0.0628173807287918	0.415099668527053
TXNIP	chr1:146003915:G:A	Tcruzi	CD8T	-0.0483672324128071	0.0715469225161702	0.379094882928159
TXNIP	chr1:146003915:G:A	Tcruzi	monocyte	-0.00543776508149515	0.0633382416311011	0.582716822157869
TXNIP	chr1:146003915:G:A	Tcruzi	B	-0.0144807300158502	0.0521452284762785	0.522095273389286
TXNIP	chr1:146003915:G:A	Tcruzi	CD4T	-0.037858295068984	0.0689229731160579	0.432750668208006
TXNIP	chr1:146017351:A:G	NI	NK	-0.00604748974470312	0.0230739401092675	0.548869965218909
TXNIP	chr1:146017351:A:G	NI	CD8T	-0.00350077808839012	0.0242339325318454	0.585492176908912
TXNIP	chr1:146017351:A:G	NI	monocyte	-0.0393797865970879	0.0423455755637395	0.303423895971727
TXNIP	chr1:146017351:A:G	NI	B	-0.00416200021334114	0.0250556265988752	0.581101098264121
TXNIP	chr1:146017351:A:G	NI	CD4T	-0.0055066822159067	0.0279896118816221	0.565626273854973
TXNIP	chr1:146017351:A:G	IAV	NK	-0.00482634599138144	0.0221340605219717	0.561132839504605
TXNIP	chr1:146017351:A:G	IAV	CD8T	-0.00469735314232388	0.0206904672863882	0.56004098611368
TXNIP	chr1:146017351:A:G	IAV	monocyte	-0.0332820005965865	0.0364088585675541	0.328439373166172
TXNIP	chr1:146017351:A:G	IAV	B	0.000277483000631779	0.022751407215135	0.633426935013764
TXNIP	chr1:146017351:A:G	IAV	CD4T	0.000370869396668821	0.0247450808396997	0.63530592449499
TXNIP	chr1:146017351:A:G	LPS	NK	-0.00495890627898006	0.0235508355423554	0.55989437349123
TXNIP	chr1:146017351:A:G	LPS	CD8T	-0.0029823737642519	0.0219425435132914	0.583751983830154
TXNIP	chr1:146017351:A:G	LPS	monocyte	-0.0482309283534552	0.0483289635278052	0.279324887693591
TXNIP	chr1:146017351:A:G	LPS	B	0.00187055162674853	0.0250631390113606	0.626231561571389
TXNIP	chr1:146017351:A:G	LPS	CD4T	0.00127772281616476	0.0265093542229969	0.633194005619563
TXNIP	chr1:146017351:A:G	Tcruzi	NK	-0.011457538559546	0.0264617783815833	0.491554077939924
TXNIP	chr1:146017351:A:G	Tcruzi	CD8T	-0.00449953712369072	0.0232637345738365	0.568571354605314
TXNIP	chr1:146017351:A:G	Tcruzi	monocyte	-0.0411633865280334	0.0431724585404683	0.312106921806448
TXNIP	chr1:146017351:A:G	Tcruzi	B	3.19378630798082e-05	0.0240669120905786	0.627818194501537
TXNIP	chr1:146017351:A:G	Tcruzi	CD4T	-0.00922277490196333	0.0272528096547335	0.525725563432689
TXNIP	chr1:146038536:C:T	NI	NK	-0.0948341313267978	0.0777308940670763	0.131220353033261
TXNIP	chr1:146038536:C:T	NI	CD8T	-0.0963963657422248	0.0775694439084154	0.134816669871537
TXNIP	chr1:146038536:C:T	NI	monocyte	-0.0173035701621657	0.0743685108192469	0.43965260435328
TXNIP	chr1:146038536:C:T	NI	B	0.0100537477055933	0.0659568087324747	0.507945145211564
TXNIP	chr1:146038536:C:T	NI	CD4T	-0.0877453204627869	0.0799284481792989	0.16920587142539
TXNIP	chr1:146038536:C:T	IAV	NK	-0.0836341389978842	0.0717569081468163	0.140742769331829
TXNIP	chr1:146038536:C:T	IAV	CD8T	-0.0785639982034504	0.0665330409993374	0.136605536542927
TXNIP	chr1:146038536:C:T	IAV	monocyte	-0.00118058893271857	0.0624133832627101	0.521624463804167
TXNIP	chr1:146038536:C:T	IAV	B	-0.00176831224909808	0.0570440522527846	0.508249226615242
TXNIP	chr1:146038536:C:T	IAV	CD4T	-0.0875718932518994	0.075019545586728	0.151614760260011
TXNIP	chr1:146038536:C:T	LPS	NK	-0.102631560792223	0.0834572549805133	0.124214594193329
TXNIP	chr1:146038536:C:T	LPS	CD8T	-0.081081720919018	0.0678915025001845	0.140828074551554
TXNIP	chr1:146038536:C:T	LPS	monocyte	0.0164699074433167	0.0770024490436548	0.472621739383687
TXNIP	chr1:146038536:C:T	LPS	B	0.0159114364548891	0.0671127292100568	0.477322267669753
TXNIP	chr1:146038536:C:T	LPS	CD4T	-0.0959333856554576	0.0805235241618544	0.147389045021463
TXNIP	chr1:146038536:C:T	Tcruzi	NK	-0.098086056125308	0.0824439980887695	0.134010957898202
TXNIP	chr1:146038536:C:T	Tcruzi	CD8T	-0.0911004689775594	0.0737791272981274	0.136220518895726
TXNIP	chr1:146038536:C:T	Tcruzi	monocyte	-0.000826766602615738	0.0722179149558277	0.52251481724954
TXNIP	chr1:146038536:C:T	Tcruzi	B	0.00690487981879849	0.0623401431739034	0.521922929626211
TXNIP	chr1:146038536:C:T	Tcruzi	CD4T	-0.0757741424645825	0.0740358555554059	0.188954241866583
TXNIP	chr1:146043888:T:A	NI	NK	0.0193472786075492	0.0452534406252594	0.468946085975952
TXNIP	chr1:146043888:T:A	NI	CD8T	0.0387892273222111	0.0581875969740435	0.385889351529216
TXNIP	chr1:146043888:T:A	NI	monocyte	0.026823027088616	0.0599673686360682	0.443250741726362
TXNIP	chr1:146043888:T:A	NI	B	-0.00699855398795314	0.0476630437411366	0.584218443513853
TXNIP	chr1:146043888:T:A	NI	CD4T	0.0295076025541951	0.0586422090090926	0.438342524078064
TXNIP	chr1:146043888:T:A	IAV	NK	0.0084885055077969	0.0414062386676012	0.534493940040676
TXNIP	chr1:146043888:T:A	IAV	CD8T	0.0200541265748122	0.0414201362357254	0.446772537072043
TXNIP	chr1:146043888:T:A	IAV	monocyte	0.0180376722887038	0.0482050394113105	0.488737282100252
TXNIP	chr1:146043888:T:A	IAV	B	-0.0201682848756763	0.0505304223551481	0.499868725555897
TXNIP	chr1:146043888:T:A	IAV	CD4T	0.0104250355039568	0.0481045797331929	0.530555758154178
TXNIP	chr1:146043888:T:A	LPS	NK	0.0137252613724061	0.0444436170175043	0.500398363290038
TXNIP	chr1:146043888:T:A	LPS	CD8T	0.0331508913624592	0.0516115506215204	0.387739489511588
TXNIP	chr1:146043888:T:A	LPS	monocyte	0.0218272521282988	0.0578415509934609	0.476210087088995
TXNIP	chr1:146043888:T:A	LPS	B	-0.0152359009003661	0.0507396509078313	0.53236982315221
TXNIP	chr1:146043888:T:A	LPS	CD4T	0.0262852151079213	0.0542890744742156	0.448146715219465
TXNIP	chr1:146043888:T:A	Tcruzi	NK	0.0201947939166441	0.0480234790758418	0.467880662330963
TXNIP	chr1:146043888:T:A	Tcruzi	CD8T	0.0401688086372703	0.0582007034806817	0.37406889549664
TXNIP	chr1:146043888:T:A	Tcruzi	monocyte	0.03210252038041	0.0607360660506615	0.431731594855345
TXNIP	chr1:146043888:T:A	Tcruzi	B	-0.0180410455852102	0.0514547249056831	0.517408950929151
TXNIP	chr1:146043888:T:A	Tcruzi	CD4T	0.0370993086585046	0.0604026295758816	0.406286962012651
TXNL4A	chr18:79872882:C:T	NI	NK	-0.0213037118328601	0.0486887140083674	0.434090210774768
TXNL4A	chr18:79872882:C:T	NI	CD8T	-0.0536245098697737	0.0679366159701506	0.310834097659991
TXNL4A	chr18:79872882:C:T	NI	monocyte	0.0193488980180281	0.0595768482030554	0.460438974655918
TXNL4A	chr18:79872882:C:T	NI	B	0.0235583037239994	0.0517659292597775	0.437045131445844
TXNL4A	chr18:79872882:C:T	NI	CD4T	-0.0163902088430112	0.0581890765772157	0.480990623245212
TXNL4A	chr18:79872882:C:T	IAV	NK	-0.0236977949065127	0.0470694250318454	0.413507295525849
TXNL4A	chr18:79872882:C:T	IAV	CD8T	-0.0202017389681983	0.0425758276262982	0.419649233986694
TXNL4A	chr18:79872882:C:T	IAV	monocyte	0.0265440502884769	0.0535928713110552	0.419447512933537
TXNL4A	chr18:79872882:C:T	IAV	B	0.0303236832953297	0.051444532389732	0.388632852805593
TXNL4A	chr18:79872882:C:T	IAV	CD4T	-0.0261289909483864	0.0513097583396253	0.415896789065816
TXNL4A	chr18:79872882:C:T	LPS	NK	-0.0338568051512602	0.0547014799068786	0.370275467134563
TXNL4A	chr18:79872882:C:T	LPS	CD8T	-0.0319687864417938	0.0501359666148301	0.364511417955907
TXNL4A	chr18:79872882:C:T	LPS	monocyte	0.0462907367644228	0.0687291883768688	0.346292254884182
TXNL4A	chr18:79872882:C:T	LPS	B	0.0341934378170077	0.0562399739738538	0.381272691229716
TXNL4A	chr18:79872882:C:T	LPS	CD4T	-0.0325149878497093	0.056954863959966	0.392948365955012
TXNL4A	chr18:79872882:C:T	Tcruzi	NK	-0.0300100727416433	0.0535503323597647	0.392626405721907
TXNL4A	chr18:79872882:C:T	Tcruzi	CD8T	-0.038531915810767	0.0557726871382967	0.349370798365099
TXNL4A	chr18:79872882:C:T	Tcruzi	monocyte	0.0254324074739634	0.0578992658962247	0.435336755406435
TXNL4A	chr18:79872882:C:T	Tcruzi	B	0.0374191163742666	0.05790576407228	0.366724250532776
TXNL4A	chr18:79872882:C:T	Tcruzi	CD4T	-0.0147812278390364	0.0542107139789664	0.48847896415291
TXNL4A	chr18:79877017:G:A	NI	NK	0.16035420080857	0.0814152609964952	0.0243313823225234
TXNL4A	chr18:79877017:G:A	NI	CD8T	0.265836203073482	0.076192038879098	0.000492891456703928
TXNL4A	chr18:79877017:G:A	NI	monocyte	0.269141284051569	0.0891690039473643	0.00142425599303378
TXNL4A	chr18:79877017:G:A	NI	B	0.27440721049322	0.0785205895380124	0.000219402254811249
TXNL4A	chr18:79877017:G:A	NI	CD4T	0.357864763475438	0.0889052647575076	3.91102750215009e-05
TXNL4A	chr18:79877017:G:A	IAV	NK	0.170569062153498	0.0764399586576911	0.0116896913127098
TXNL4A	chr18:79877017:G:A	IAV	CD8T	0.174021233642953	0.0721101430457889	0.00759293482522151
TXNL4A	chr18:79877017:G:A	IAV	monocyte	0.222456143439121	0.0831454941358735	0.0034748968777951
TXNL4A	chr18:79877017:G:A	IAV	B	0.210788528504499	0.0737180362711027	0.00245561060605096
TXNL4A	chr18:79877017:G:A	IAV	CD4T	0.31208319501462	0.0737957224802229	2.21174363113542e-05
TXNL4A	chr18:79877017:G:A	LPS	NK	0.190381110643076	0.0790310923741373	0.00844482971985017
TXNL4A	chr18:79877017:G:A	LPS	CD8T	0.231305761246787	0.0713807439842551	0.000891067278101177
TXNL4A	chr18:79877017:G:A	LPS	monocyte	0.265205897362449	0.0896290689072473	0.00148627007185713
TXNL4A	chr18:79877017:G:A	LPS	B	0.293823564683767	0.078175608783406	4.80411573576084e-05
TXNL4A	chr18:79877017:G:A	LPS	CD4T	0.413789030792777	0.0890502279446647	2.15956221834993e-08
TXNL4A	chr18:79877017:G:A	Tcruzi	NK	0.20544565907117	0.0811954169236175	0.00537769297878123
TXNL4A	chr18:79877017:G:A	Tcruzi	CD8T	0.273245570653185	0.0738211930658426	0.000150561432952817
TXNL4A	chr18:79877017:G:A	Tcruzi	monocyte	0.277153312248529	0.0877337776629338	0.000688549898003904
TXNL4A	chr18:79877017:G:A	Tcruzi	B	0.277240953191435	0.0776530060567399	0.000111910018125669
TXNL4A	chr18:79877017:G:A	Tcruzi	CD4T	0.365920969335687	0.0851842337216173	4.70902096386682e-06
TXNL4A	chr18:79966121:T:C	NI	NK	0.120667988596544	0.0477825990928464	0.00581358498908888
TXNL4A	chr18:79966121:T:C	NI	CD8T	0.174606836209573	0.0458486341507926	0.000167311024901513
TXNL4A	chr18:79966121:T:C	NI	monocyte	0.184836740110574	0.0525964162518391	0.000256240167855334
TXNL4A	chr18:79966121:T:C	NI	B	0.162266419729734	0.0462666704359408	0.000292732892035687
TXNL4A	chr18:79966121:T:C	NI	CD4T	0.273787682693425	0.0603970871583174	2.84821296243021e-08
TXNL4A	chr18:79966121:T:C	IAV	NK	0.0928598022076079	0.0477465459559002	0.024202426513862
TXNL4A	chr18:79966121:T:C	IAV	CD8T	0.114245624349356	0.0442275129786248	0.00459503124202398
TXNL4A	chr18:79966121:T:C	IAV	monocyte	0.141011487624127	0.048520924249745	0.00208295506922163
TXNL4A	chr18:79966121:T:C	IAV	B	0.147080218091414	0.0449029723196299	0.00039416786637705
TXNL4A	chr18:79966121:T:C	IAV	CD4T	0.167345681385367	0.0428366876590957	0.000168015753068121
TXNL4A	chr18:79966121:T:C	LPS	NK	0.112569829155845	0.0483126685361656	0.0107609323432081
TXNL4A	chr18:79966121:T:C	LPS	CD8T	0.137699139339101	0.0435701593783445	0.00141574333534484
TXNL4A	chr18:79966121:T:C	LPS	monocyte	0.187282291029338	0.0523751500544554	0.00013464199952287
TXNL4A	chr18:79966121:T:C	LPS	B	0.155250211919162	0.0448872186127619	0.00041355762202105
TXNL4A	chr18:79966121:T:C	LPS	CD4T	0.215685710966138	0.0458489207400367	1.16568432316992e-06
TXNL4A	chr18:79966121:T:C	Tcruzi	NK	0.132520169548216	0.0494569338394601	0.00355624889104638
TXNL4A	chr18:79966121:T:C	Tcruzi	CD8T	0.172327096894453	0.0443626805738172	9.99909851371214e-05
TXNL4A	chr18:79966121:T:C	Tcruzi	monocyte	0.186537259517886	0.0513474347550381	0.000123972387267012
TXNL4A	chr18:79966121:T:C	Tcruzi	B	0.170017485067621	0.0465648212199419	9.71656950074563e-05
TXNL4A	chr18:79966121:T:C	Tcruzi	CD4T	0.239013737946581	0.0517393855288463	4.48632166110907e-07
TXNL4A	chr18:80017047:G:T	NI	NK	0.0203897373160202	0.0610895777317292	0.524761321441286
TXNL4A	chr18:80017047:G:T	NI	CD8T	0.0241557405050017	0.0696735434094165	0.520357431996185
TXNL4A	chr18:80017047:G:T	NI	monocyte	0.00458740555248588	0.0737779954833683	0.587395184083498
TXNL4A	chr18:80017047:G:T	NI	B	0.0229868539287206	0.066742996475546	0.521512740820029
TXNL4A	chr18:80017047:G:T	NI	CD4T	0.0368079536981829	0.0901177986584637	0.490243283049017
TXNL4A	chr18:80017047:G:T	IAV	NK	0.0152201435753509	0.0543249855599202	0.542089296732339
TXNL4A	chr18:80017047:G:T	IAV	CD8T	0.0138732000817226	0.0501633849668614	0.54241528476755
TXNL4A	chr18:80017047:G:T	IAV	monocyte	0.00366073485552762	0.0603768703230486	0.611655833038546
TXNL4A	chr18:80017047:G:T	IAV	B	0.0179814936700225	0.0564252741969931	0.529930578322835
TXNL4A	chr18:80017047:G:T	IAV	CD4T	0.0321083218163179	0.0764161568710982	0.494770264315586
TXNL4A	chr18:80017047:G:T	LPS	NK	0.017130455251778	0.0593468463078783	0.535077272083583
TXNL4A	chr18:80017047:G:T	LPS	CD8T	0.0197162867426526	0.0595288929436891	0.520932190256003
TXNL4A	chr18:80017047:G:T	LPS	monocyte	4.85444715567277e-05	0.072616927168087	0.616158110118619
TXNL4A	chr18:80017047:G:T	LPS	B	0.0193591811262217	0.0640728133276596	0.531214599476745
TXNL4A	chr18:80017047:G:T	LPS	CD4T	0.0317875482885603	0.0815492537978368	0.501767445330997
TXNL4A	chr18:80017047:G:T	Tcruzi	NK	0.0159378071246633	0.0603145846080839	0.545530470945515
TXNL4A	chr18:80017047:G:T	Tcruzi	CD8T	0.0226401980972929	0.0667685252984469	0.521244990241612
TXNL4A	chr18:80017047:G:T	Tcruzi	monocyte	0.00167666056926275	0.0710219374215624	0.616756188629374
TXNL4A	chr18:80017047:G:T	Tcruzi	B	0.0173247084952798	0.0610084828351129	0.539516340614031
TXNL4A	chr18:80017047:G:T	Tcruzi	CD4T	0.0337075352881875	0.0843592590279349	0.500792727584472
TXNL4A	chr18:80110152:A:G	NI	NK	0.0941043500675453	0.0484013306732797	0.0279444045761238
TXNL4A	chr18:80110152:A:G	NI	CD8T	0.162698745396222	0.0462231584241692	0.000457663690474429
TXNL4A	chr18:80110152:A:G	NI	monocyte	0.155485277076467	0.053727135404946	0.00180050840269078
TXNL4A	chr18:80110152:A:G	NI	B	0.138280364820996	0.0469206122905407	0.00169067853617783
TXNL4A	chr18:80110152:A:G	NI	CD4T	0.228662997595477	0.0548154149276668	7.94891801336804e-06
TXNL4A	chr18:80110152:A:G	IAV	NK	0.0938699418302841	0.0458504139387408	0.021075407258258
TXNL4A	chr18:80110152:A:G	IAV	CD8T	0.111716419996231	0.042797521317252	0.00479757825023077
TXNL4A	chr18:80110152:A:G	IAV	monocyte	0.139993512196201	0.0507417021029776	0.00192490008618028
TXNL4A	chr18:80110152:A:G	IAV	B	0.119735396187338	0.0444391203677889	0.00327628329142333
TXNL4A	chr18:80110152:A:G	IAV	CD4T	0.190251864525019	0.0444873743302819	1.3632900557234e-05
TXNL4A	chr18:80110152:A:G	LPS	NK	0.130758569191513	0.0477197854734172	0.00270144325946601
TXNL4A	chr18:80110152:A:G	LPS	CD8T	0.137592388349999	0.043279884281349	0.00128042396880203
TXNL4A	chr18:80110152:A:G	LPS	monocyte	0.154013056896327	0.053447473105677	0.00167522868130986
TXNL4A	chr18:80110152:A:G	LPS	B	0.139193229641687	0.0458600240262202	0.00137802416148616
TXNL4A	chr18:80110152:A:G	LPS	CD4T	0.240558392394506	0.0517354160629039	5.31223056529194e-08
TXNL4A	chr18:80110152:A:G	Tcruzi	NK	0.129048803669621	0.0495624267411503	0.00402527461496847
TXNL4A	chr18:80110152:A:G	Tcruzi	CD8T	0.17796738069444	0.0463600441721732	3.91836901539247e-05
TXNL4A	chr18:80110152:A:G	Tcruzi	monocyte	0.124221006124675	0.0520946471246875	0.0102220232452545
TXNL4A	chr18:80110152:A:G	Tcruzi	B	0.138656859068514	0.0464720804234809	0.00129329904339218
TXNL4A	chr18:80110152:A:G	Tcruzi	CD4T	0.206203431905854	0.050015426787279	3.31845972062797e-05
TXNL4A	chr18:80125507:G:A	NI	NK	-0.027416253354182	0.065959669383021	0.491678475012572
TXNL4A	chr18:80125507:G:A	NI	CD8T	-0.0251598812449596	0.0694037344584447	0.512127536386243
TXNL4A	chr18:80125507:G:A	NI	monocyte	-0.0172830783030545	0.0757308076724838	0.532307619680407
TXNL4A	chr18:80125507:G:A	NI	B	-0.0170486220373935	0.0636049559333	0.543275889714097
TXNL4A	chr18:80125507:G:A	NI	CD4T	-0.0251098432408682	0.08173183164131	0.522226259504167
TXNL4A	chr18:80125507:G:A	IAV	NK	-0.0321735794709834	0.0682045330126089	0.46593107292682
TXNL4A	chr18:80125507:G:A	IAV	CD8T	-0.0200924454921794	0.0539762453096653	0.50740098863639
TXNL4A	chr18:80125507:G:A	IAV	monocyte	-0.0177859135248573	0.0647202166551918	0.54252199202896
TXNL4A	chr18:80125507:G:A	IAV	B	-0.013831140666261	0.0550678836656693	0.548031167556285
TXNL4A	chr18:80125507:G:A	IAV	CD4T	-0.0221824765543346	0.0689409216374119	0.525897530626833
TXNL4A	chr18:80125507:G:A	LPS	NK	-0.0279364249865814	0.0664069229003475	0.484852006201256
TXNL4A	chr18:80125507:G:A	LPS	CD8T	-0.0251471773256449	0.0625671917785551	0.493165829411332
TXNL4A	chr18:80125507:G:A	LPS	monocyte	-0.0196494900426136	0.0757903977222763	0.53407731847624
TXNL4A	chr18:80125507:G:A	LPS	B	-0.0218566809643176	0.065638868545798	0.517759039676934
TXNL4A	chr18:80125507:G:A	LPS	CD4T	-0.0223272628687926	0.0750188665965217	0.528465544448924
TXNL4A	chr18:80125507:G:A	Tcruzi	NK	-0.025489392259202	0.0658355556469067	0.500825442771944
TXNL4A	chr18:80125507:G:A	Tcruzi	CD8T	-0.0272496568287116	0.0687619424785089	0.499287882337889
TXNL4A	chr18:80125507:G:A	Tcruzi	monocyte	-0.0066850483737159	0.0714864174116242	0.589947657352984
TXNL4A	chr18:80125507:G:A	Tcruzi	B	-0.0156819705108475	0.0603489429285911	0.544153735006739
TXNL4A	chr18:80125507:G:A	Tcruzi	CD4T	-0.0238199822400252	0.0767639470650347	0.52820186173116
TXNRD1	chr12:104145756:C:T	NI	NK	-0.138492019731191	0.0493524461383775	0.00271198121034411
TXNRD1	chr12:104145756:C:T	NI	CD8T	-0.220769593486308	0.0496235343914139	6.52499479780744e-07
TXNRD1	chr12:104145756:C:T	NI	monocyte	-0.00740086399292661	0.0334689122006872	0.409905328109334
TXNRD1	chr12:104145756:C:T	NI	B	-0.0596137167808121	0.0477050459846978	0.106383342225826
TXNRD1	chr12:104145756:C:T	NI	CD4T	-0.135996392565644	0.0457814123691166	0.00228511223377559
TXNRD1	chr12:104145756:C:T	IAV	NK	-0.167921784214864	0.0496708996883362	0.000178360144942769
TXNRD1	chr12:104145756:C:T	IAV	CD8T	-0.140392609544561	0.0458003219361603	0.00138403203812087
TXNRD1	chr12:104145756:C:T	IAV	monocyte	-0.0657081337715829	0.0322244358634503	0.0203075992114294
TXNRD1	chr12:104145756:C:T	IAV	B	-0.123274099768587	0.0480939776845244	0.00366155406870883
TXNRD1	chr12:104145756:C:T	IAV	CD4T	-0.21499680489075	0.0429928038417714	1.30029791378661e-07
TXNRD1	chr12:104145756:C:T	LPS	NK	-0.174934607605036	0.0519203100102553	0.000251717171630528
TXNRD1	chr12:104145756:C:T	LPS	CD8T	-0.193795289182431	0.0483433524789385	1.19335812823751e-05
TXNRD1	chr12:104145756:C:T	LPS	monocyte	-0.0986148343260778	0.0344362325287283	0.00189619617336556
TXNRD1	chr12:104145756:C:T	LPS	B	-0.143389977105605	0.0501252779621645	0.00125777438442498
TXNRD1	chr12:104145756:C:T	LPS	CD4T	-0.234654059039084	0.0446653418532211	1.94745748416381e-08
TXNRD1	chr12:104145756:C:T	Tcruzi	NK	-0.112111099686615	0.0531697089101377	0.0214555986813045
TXNRD1	chr12:104145756:C:T	Tcruzi	CD8T	-0.162599931541326	0.0454749949799721	0.000344827101690259
TXNRD1	chr12:104145756:C:T	Tcruzi	monocyte	-0.0505851183062802	0.0375565218485503	0.0881542500995881
TXNRD1	chr12:104145756:C:T	Tcruzi	B	-0.0628898971159302	0.0465880532071627	0.0893108556185667
TXNRD1	chr12:104145756:C:T	Tcruzi	CD4T	-0.189302013228504	0.0441681201433425	1.25611756010002e-05
TXNRD1	chr12:104154326:A:T	NI	NK	0.187476988229425	0.0555466672714605	0.000510693139253937
TXNRD1	chr12:104154326:A:T	NI	CD8T	0.24058951545254	0.0514379628576478	1.95995174743301e-06
TXNRD1	chr12:104154326:A:T	NI	monocyte	-0.0574043173725037	0.0344661072449977	0.0474619814837201
TXNRD1	chr12:104154326:A:T	NI	B	0.113033686221301	0.0518035149989286	0.0154145936162406
TXNRD1	chr12:104154326:A:T	NI	CD4T	0.162779073834771	0.0484960836100359	0.000524499858971747
TXNRD1	chr12:104154326:A:T	IAV	NK	0.271334623262906	0.0563389896361364	2.06302414302041e-07
TXNRD1	chr12:104154326:A:T	IAV	CD8T	0.243389434118006	0.0562211884232772	3.51841331529931e-06
TXNRD1	chr12:104154326:A:T	IAV	monocyte	0.0415116560254615	0.0342097386182057	0.112240550753781
TXNRD1	chr12:104154326:A:T	IAV	B	0.216140490216006	0.0549084183901794	1.71699449655904e-05
TXNRD1	chr12:104154326:A:T	IAV	CD4T	0.316881388924283	0.0457747883903837	6.35048524663177e-13
TXNRD1	chr12:104154326:A:T	LPS	NK	0.273830968756956	0.0587906437998853	9.02148090369879e-07
TXNRD1	chr12:104154326:A:T	LPS	CD8T	0.224500989241913	0.0527498191038797	2.03426234493238e-05
TXNRD1	chr12:104154326:A:T	LPS	monocyte	0.072179875237379	0.0359160992005684	0.0219875412122678
TXNRD1	chr12:104154326:A:T	LPS	B	0.212131385759369	0.0545335320276452	3.13910271931715e-05
TXNRD1	chr12:104154326:A:T	LPS	CD4T	0.311825801073366	0.046490090365455	6.33536859412562e-12
TXNRD1	chr12:104154326:A:T	Tcruzi	NK	0.188356792530091	0.0595746676585489	0.0011081507181298
TXNRD1	chr12:104154326:A:T	Tcruzi	CD8T	0.20921535440882	0.050801265107801	3.54609109100029e-05
TXNRD1	chr12:104154326:A:T	Tcruzi	monocyte	-0.00580208413188115	0.0405273176851155	0.443201729207683
TXNRD1	chr12:104154326:A:T	Tcruzi	B	0.0877559991500445	0.0518202514303564	0.0471305300896127
TXNRD1	chr12:104154326:A:T	Tcruzi	CD4T	0.24890085516519	0.0476141810942027	1.14293327771814e-07
TXNRD1	chr12:104206904:G:A	NI	NK	0.0841792875790012	0.0742767265783893	0.122608161692153
TXNRD1	chr12:104206904:G:A	NI	CD8T	0.114122478144494	0.076793145244402	0.0675049621900554
TXNRD1	chr12:104206904:G:A	NI	monocyte	-0.0557856789184107	0.0631282956014132	0.197649661390462
TXNRD1	chr12:104206904:G:A	NI	B	0.113513709734216	0.0815348533157482	0.0762494368055323
TXNRD1	chr12:104206904:G:A	NI	CD4T	0.120230757544442	0.0811984482135842	0.0742681491859193
TXNRD1	chr12:104206904:G:A	IAV	NK	0.0773830485093025	0.0696389283835421	0.126571870722531
TXNRD1	chr12:104206904:G:A	IAV	CD8T	0.0718856369973095	0.0630409057552818	0.120291538341886
TXNRD1	chr12:104206904:G:A	IAV	monocyte	-0.0277932659060755	0.0541622057501882	0.314311747368535
TXNRD1	chr12:104206904:G:A	IAV	B	0.109600527001194	0.0781230537459374	0.0680421368598581
TXNRD1	chr12:104206904:G:A	IAV	CD4T	0.160654625366331	0.0880615351550258	0.0342720521297887
TXNRD1	chr12:104206904:G:A	LPS	NK	0.0854622536841749	0.07446562306946	0.119282304540677
TXNRD1	chr12:104206904:G:A	LPS	CD8T	0.0785401103085272	0.0664109632481886	0.116218376927398
TXNRD1	chr12:104206904:G:A	LPS	monocyte	-0.0380781457957715	0.0623375049778918	0.281523966103849
TXNRD1	chr12:104206904:G:A	LPS	B	0.128910188161813	0.0867680349497491	0.0596085304057155
TXNRD1	chr12:104206904:G:A	LPS	CD4T	0.143093852743476	0.0829616799103751	0.0453752893345521
TXNRD1	chr12:104206904:G:A	Tcruzi	NK	0.0848616787905135	0.0770825153322582	0.129059796741824
TXNRD1	chr12:104206904:G:A	Tcruzi	CD8T	0.120446452251484	0.0778387498816499	0.0569891873666969
TXNRD1	chr12:104206904:G:A	Tcruzi	monocyte	-0.0708879293618253	0.0696504289807051	0.159406000037899
TXNRD1	chr12:104206904:G:A	Tcruzi	B	0.13120299610228	0.0875049174993806	0.0547367943375234
TXNRD1	chr12:104206904:G:A	Tcruzi	CD4T	0.144695185911479	0.0845280204892126	0.0460200004425504
TXNRD1	chr12:104308468:T:A	NI	NK	0.125228711976512	0.0627083865259766	0.0142308547153156
TXNRD1	chr12:104308468:T:A	NI	CD8T	0.166199611069214	0.0663121605905263	0.00426634487150384
TXNRD1	chr12:104308468:T:A	NI	monocyte	-0.0243450615658549	0.0491926680858503	0.319607069225022
TXNRD1	chr12:104308468:T:A	NI	B	0.0698580822758245	0.0578738290779742	0.106247653260525
TXNRD1	chr12:104308468:T:A	NI	CD4T	0.141276268594734	0.0609662623438259	0.0109479129488107
TXNRD1	chr12:104308468:T:A	IAV	NK	0.125130659146057	0.0617821448732079	0.0110950044993142
TXNRD1	chr12:104308468:T:A	IAV	CD8T	0.107395633531692	0.0532644667877312	0.0142761903260588
TXNRD1	chr12:104308468:T:A	IAV	monocyte	0.0310219385213572	0.0433556079519307	0.236674076857623
TXNRD1	chr12:104308468:T:A	IAV	B	0.0751786828788692	0.0550061928754509	0.072917947074471
TXNRD1	chr12:104308468:T:A	IAV	CD4T	0.149675970246213	0.0588261249449574	0.00509604332583186
TXNRD1	chr12:104308468:T:A	LPS	NK	0.125243192022272	0.0624360846857147	0.0144459069925529
TXNRD1	chr12:104308468:T:A	LPS	CD8T	0.121174601589948	0.0550669294475147	0.0107581722579604
TXNRD1	chr12:104308468:T:A	LPS	monocyte	0.0222248465826346	0.0475466804935281	0.319603750501538
TXNRD1	chr12:104308468:T:A	LPS	B	0.0726375236969641	0.0580264629423236	0.09748614936962
TXNRD1	chr12:104308468:T:A	LPS	CD4T	0.16306723432149	0.0624444861948276	0.00465928928435103
TXNRD1	chr12:104308468:T:A	Tcruzi	NK	0.150221336568353	0.0718897202784703	0.00790267996432022
TXNRD1	chr12:104308468:T:A	Tcruzi	CD8T	0.128151865881389	0.0563949323056469	0.0106302754947316
TXNRD1	chr12:104308468:T:A	Tcruzi	monocyte	0.00908440576047689	0.048657057202104	0.423729927265582
TXNRD1	chr12:104308468:T:A	Tcruzi	B	0.0454242548275673	0.054832483583994	0.193057422907507
TXNRD1	chr12:104308468:T:A	Tcruzi	CD4T	0.141010359387289	0.0587904004887085	0.00887056347088405
TXNRD1	chr12:104385930:G:A	NI	NK	0.00665541353896503	0.0409530560550585	0.620774432458725
TXNRD1	chr12:104385930:G:A	NI	CD8T	0.00298968242145742	0.0446705319363546	0.647318417395895
TXNRD1	chr12:104385930:G:A	NI	monocyte	0.014324744363583	0.0487912035716659	0.546194007525073
TXNRD1	chr12:104385930:G:A	NI	B	-0.0060826813318002	0.0450953380958421	0.637311430243954
TXNRD1	chr12:104385930:G:A	NI	CD4T	-0.000575121513555605	0.0539153226892755	0.659039166517744
TXNRD1	chr12:104385930:G:A	IAV	NK	0.00581879452527897	0.0377275356392842	0.622590670928481
TXNRD1	chr12:104385930:G:A	IAV	CD8T	0.00553741864245361	0.0348428731189226	0.622065568815956
TXNRD1	chr12:104385930:G:A	IAV	monocyte	0.0121053056329552	0.0398179696798351	0.572619417582895
TXNRD1	chr12:104385930:G:A	IAV	B	0.00153978920858851	0.0374131717414492	0.654741817763945
TXNRD1	chr12:104385930:G:A	IAV	CD4T	0.00246483486301855	0.0452837279957172	0.650968582590661
TXNRD1	chr12:104385930:G:A	LPS	NK	0.00586309397207032	0.040875102160887	0.619709029099572
TXNRD1	chr12:104385930:G:A	LPS	CD8T	0.00453198780797002	0.039195034245306	0.628081993151145
TXNRD1	chr12:104385930:G:A	LPS	monocyte	0.0166162959560405	0.0489930836444271	0.545379053484719
TXNRD1	chr12:104385930:G:A	LPS	B	0.000159384523552695	0.0431186374791218	0.658892008443107
TXNRD1	chr12:104385930:G:A	LPS	CD4T	0.000934366451501395	0.049888974813892	0.654605629900096
TXNRD1	chr12:104385930:G:A	Tcruzi	NK	0.00309154701810038	0.0414161659427126	0.641925658295332
TXNRD1	chr12:104385930:G:A	Tcruzi	CD8T	0.00586454110205989	0.0435463234053108	0.626739580761958
TXNRD1	chr12:104385930:G:A	Tcruzi	monocyte	0.0189922407319233	0.0493333070559785	0.539178915115608
TXNRD1	chr12:104385930:G:A	Tcruzi	B	-0.00131133172360245	0.0412701301630018	0.663933168010402
TXNRD1	chr12:104385930:G:A	Tcruzi	CD4T	0.00264642544273479	0.0504152993125257	0.64942851480917
TXNRD1	chr12:104403597:A:G	NI	NK	-0.0730360763479924	0.0860870915141815	0.225853498452191
TXNRD1	chr12:104403597:A:G	NI	CD8T	-0.0922384995164733	0.0936415230967514	0.192361397192689
TXNRD1	chr12:104403597:A:G	NI	monocyte	-0.0930373827559605	0.0889992739669433	0.175675318363614
TXNRD1	chr12:104403597:A:G	NI	B	-0.0317081195505173	0.0837572789247901	0.377158033238088
TXNRD1	chr12:104403597:A:G	NI	CD4T	-0.123917907622674	0.114443131832292	0.166022010311504
TXNRD1	chr12:104403597:A:G	IAV	NK	-0.0738549984684799	0.0826967208438219	0.209846075745551
TXNRD1	chr12:104403597:A:G	IAV	CD8T	-0.0663003425234761	0.0744251571070086	0.211659731509607
TXNRD1	chr12:104403597:A:G	IAV	monocyte	-0.112700431565919	0.0939186046817431	0.134109638469246
TXNRD1	chr12:104403597:A:G	IAV	B	-0.0417662402946884	0.0749695511637439	0.319102029592126
TXNRD1	chr12:104403597:A:G	IAV	CD4T	-0.121398546015644	0.106916184652998	0.150880169740258
TXNRD1	chr12:104403597:A:G	LPS	NK	-0.0919089274625473	0.0947953008873937	0.183171371594684
TXNRD1	chr12:104403597:A:G	LPS	CD8T	-0.0888521180121193	0.0872971778635662	0.176330773592269
TXNRD1	chr12:104403597:A:G	LPS	monocyte	-0.116640615567872	0.0997434114130799	0.143168440905983
TXNRD1	chr12:104403597:A:G	LPS	B	-0.0419518497525102	0.0834051020171386	0.334996114199775
TXNRD1	chr12:104403597:A:G	LPS	CD4T	-0.11589557265998	0.106787964892305	0.16679957634261
TXNRD1	chr12:104403597:A:G	Tcruzi	NK	-0.077635185092914	0.0897377697428358	0.21967078300001
TXNRD1	chr12:104403597:A:G	Tcruzi	CD8T	-0.089179452274448	0.0906093929342701	0.191642012821607
TXNRD1	chr12:104403597:A:G	Tcruzi	monocyte	-0.0842673299487708	0.0866281327357867	0.19813150926839
TXNRD1	chr12:104403597:A:G	Tcruzi	B	-0.0285643005288818	0.0802247839399759	0.382488838486825
TXNRD1	chr12:104403597:A:G	Tcruzi	CD4T	-0.108237150309415	0.104373755258665	0.18164137483818
TXNRD1	chr12:104415960:C:G	NI	NK	-0.0483214089686997	0.0347751124937454	0.074716007148445
TXNRD1	chr12:104415960:C:G	NI	CD8T	-0.0696798741320534	0.0347059920961638	0.0203002864429986
TXNRD1	chr12:104415960:C:G	NI	monocyte	-0.0260351280967527	0.0280617622894883	0.175251743804476
TXNRD1	chr12:104415960:C:G	NI	B	-0.0384135191766534	0.0346584776166797	0.127887840901807
TXNRD1	chr12:104415960:C:G	NI	CD4T	-0.0763860966850367	0.035772827576761	0.0175103759296888
TXNRD1	chr12:104415960:C:G	IAV	NK	-0.0560044654936664	0.0342149388934749	0.0401948033586047
TXNRD1	chr12:104415960:C:G	IAV	CD8T	-0.058934517506815	0.0327032726334547	0.0242088603039199
TXNRD1	chr12:104415960:C:G	IAV	monocyte	-0.0274517309912932	0.0256718715405639	0.140102702146023
TXNRD1	chr12:104415960:C:G	IAV	B	-0.0339178368760929	0.0322960768034175	0.137535742476432
TXNRD1	chr12:104415960:C:G	IAV	CD4T	-0.093933289977797	0.0367767707263564	0.00547206319764149
TXNRD1	chr12:104415960:C:G	LPS	NK	-0.0557473447611519	0.0354915878417483	0.0494749164040441
TXNRD1	chr12:104415960:C:G	LPS	CD8T	-0.0737845399653023	0.0351091810705556	0.01026275010611
TXNRD1	chr12:104415960:C:G	LPS	monocyte	-0.0593569389664136	0.0297590788774024	0.0202447986040932
TXNRD1	chr12:104415960:C:G	LPS	B	-0.0496658897839171	0.0355924415152397	0.0725813519632869
TXNRD1	chr12:104415960:C:G	LPS	CD4T	-0.100615419452523	0.0382981542716493	0.00405150381394381
TXNRD1	chr12:104415960:C:G	Tcruzi	NK	-0.0555507839358998	0.0368519507560498	0.0562225886029872
TXNRD1	chr12:104415960:C:G	Tcruzi	CD8T	-0.0575988977357357	0.0328810555324915	0.0398723155745052
TXNRD1	chr12:104415960:C:G	Tcruzi	monocyte	-0.0661094500903395	0.0323446506370487	0.015297560414149
TXNRD1	chr12:104415960:C:G	Tcruzi	B	-0.0314609446252129	0.0332061876494711	0.163921235247162
TXNRD1	chr12:104415960:C:G	Tcruzi	CD4T	-0.0671896658542435	0.0342506369268977	0.0278186701934462
TYMP	chr22:50428344:T:C	NI	NK	0.108031636540496	0.105425730552658	0.145606624324102
TYMP	chr22:50428344:T:C	NI	CD8T	0.026712746918968	0.103204219704479	0.401197183938513
TYMP	chr22:50428344:T:C	NI	monocyte	-0.21909492725629	0.101503387407814	0.0124910119998218
TYMP	chr22:50428344:T:C	NI	B	0.135682302506003	0.121407646219713	0.123195281505309
TYMP	chr22:50428344:T:C	NI	CD4T	-0.0250953680724021	0.118966333203305	0.417714704726193
TYMP	chr22:50428344:T:C	IAV	NK	0.096752068430082	0.0950304408062431	0.148376361909954
TYMP	chr22:50428344:T:C	IAV	CD8T	0.0249087410562313	0.0818150724666014	0.381553465464373
TYMP	chr22:50428344:T:C	IAV	monocyte	-0.196134337482138	0.0744723929838199	0.0046207915384604
TYMP	chr22:50428344:T:C	IAV	B	0.114212746985101	0.106255298355707	0.132398647965557
TYMP	chr22:50428344:T:C	IAV	CD4T	-0.0307484388400436	0.0907150693329872	0.369236029285705
TYMP	chr22:50428344:T:C	LPS	NK	0.0823739776461428	0.0960297682815672	0.194941352260308
TYMP	chr22:50428344:T:C	LPS	CD8T	0.00367012207055626	0.0867660786461613	0.480544379442591
TYMP	chr22:50428344:T:C	LPS	monocyte	-0.288826888478109	0.111714969575514	0.0033058944676424
TYMP	chr22:50428344:T:C	LPS	B	0.109632442684172	0.11250527041225	0.161883358649533
TYMP	chr22:50428344:T:C	LPS	CD4T	-0.0368548103367364	0.0989035464571739	0.356484833433991
TYMP	chr22:50428344:T:C	Tcruzi	NK	0.135895913220031	0.122263024633667	0.117313738381314
TYMP	chr22:50428344:T:C	Tcruzi	CD8T	0.0267256288283747	0.0982086192660674	0.395802652474976
TYMP	chr22:50428344:T:C	Tcruzi	monocyte	-0.200497011554682	0.0995216313787529	0.0198508470180347
TYMP	chr22:50428344:T:C	Tcruzi	B	0.139559359725064	0.119290055132665	0.109470619816866
TYMP	chr22:50428344:T:C	Tcruzi	CD4T	-0.00127406767983318	0.110898701150476	0.492106002580629
TYMP	chr22:50462179:G:C	NI	NK	-0.170952898785772	0.0609416194826709	0.00206494272525837
TYMP	chr22:50462179:G:C	NI	CD8T	-0.262838992915337	0.0710937574701005	1.66922255294688e-05
TYMP	chr22:50462179:G:C	NI	monocyte	-0.0802123488183305	0.0561444488620539	0.0762997785345982
TYMP	chr22:50462179:G:C	NI	B	-0.197721590688549	0.0681464528422567	0.00137006549187346
TYMP	chr22:50462179:G:C	NI	CD4T	-0.296124706530695	0.0787223847613314	1.05212043565173e-05
TYMP	chr22:50462179:G:C	IAV	NK	-0.149053414783284	0.0540905337029698	0.00220594961245946
TYMP	chr22:50462179:G:C	IAV	CD8T	-0.17137072421472	0.0554658824820756	0.000366668294534578
TYMP	chr22:50462179:G:C	IAV	monocyte	-0.0374287789378907	0.0412010402060557	0.180353480893754
TYMP	chr22:50462179:G:C	IAV	B	-0.159412232930708	0.0604940520088525	0.00285849452368503
TYMP	chr22:50462179:G:C	IAV	CD4T	-0.126917941607289	0.0520042800163488	0.00975824081391819
TYMP	chr22:50462179:G:C	LPS	NK	-0.142631801974718	0.0550338454220489	0.00543712937259822
TYMP	chr22:50462179:G:C	LPS	CD8T	-0.184216037956274	0.052802707036504	0.000218710349664919
TYMP	chr22:50462179:G:C	LPS	monocyte	-0.0828049651708085	0.0546802333691183	0.0637099404667582
TYMP	chr22:50462179:G:C	LPS	B	-0.188889716694156	0.0647359254681364	0.00131346264541288
TYMP	chr22:50462179:G:C	LPS	CD4T	-0.188237512921444	0.0542547466094869	0.000320656047067769
TYMP	chr22:50462179:G:C	Tcruzi	NK	-0.190681291726801	0.0700462611238142	0.00194802784778725
TYMP	chr22:50462179:G:C	Tcruzi	CD8T	-0.240148781498903	0.0653494833488473	3.92855845356976e-05
TYMP	chr22:50462179:G:C	Tcruzi	monocyte	-0.110127036534888	0.0597830584805271	0.0292437851717202
TYMP	chr22:50462179:G:C	Tcruzi	B	-0.23160292030519	0.0724016643018996	0.000104840766756653
TYMP	chr22:50462179:G:C	Tcruzi	CD4T	-0.27154925833045	0.0724684959861052	1.68091253680558e-05
TYMP	chr22:50509881:A:G	NI	NK	-0.125186549068785	0.0451366470895669	0.00303675663598657
TYMP	chr22:50509881:A:G	NI	CD8T	-0.235858253132176	0.0530564222374397	8.8079886551018e-07
TYMP	chr22:50509881:A:G	NI	monocyte	-0.184416953178556	0.0375757895342677	5.15289076408187e-07
TYMP	chr22:50509881:A:G	NI	B	-0.306670126787816	0.0504517793343423	2.00229721691869e-10
TYMP	chr22:50509881:A:G	NI	CD4T	-0.205196543035973	0.053031300077111	3.80073430239491e-05
TYMP	chr22:50509881:A:G	IAV	NK	-0.112018266309831	0.0389210157512943	0.00188042539110367
TYMP	chr22:50509881:A:G	IAV	CD8T	-0.0740539276300086	0.0410421455051608	0.0378099741968341
TYMP	chr22:50509881:A:G	IAV	monocyte	-0.0724887091296605	0.0248058121373003	0.00181941875444835
TYMP	chr22:50509881:A:G	IAV	B	-0.211523813102747	0.0442666304156433	9.07093837487771e-07
TYMP	chr22:50509881:A:G	IAV	CD4T	-0.0757258945909512	0.0347290502309798	0.01531485794798
TYMP	chr22:50509881:A:G	LPS	NK	-0.0842032003369458	0.0402808637953688	0.0197323196233717
TYMP	chr22:50509881:A:G	LPS	CD8T	-0.160975624703387	0.0383519025513053	1.14109919114869e-05
TYMP	chr22:50509881:A:G	LPS	monocyte	-0.154411342145599	0.0367661432620248	1.32989704064723e-05
TYMP	chr22:50509881:A:G	LPS	B	-0.278570508522924	0.04660265612377	7.17986003984095e-10
TYMP	chr22:50509881:A:G	LPS	CD4T	-0.0922126712533731	0.0369451206166622	0.00677380463122002
TYMP	chr22:50509881:A:G	Tcruzi	NK	-0.149376871421578	0.0552530844694331	0.00311596748045107
TYMP	chr22:50509881:A:G	Tcruzi	CD8T	-0.196411068437485	0.0473980287034236	1.38567864058636e-05
TYMP	chr22:50509881:A:G	Tcruzi	monocyte	-0.215055823893216	0.0425742159589459	1.03615307667226e-07
TYMP	chr22:50509881:A:G	Tcruzi	B	-0.282723658875527	0.0483443284205063	1.46634593356509e-09
TYMP	chr22:50509881:A:G	Tcruzi	CD4T	-0.15649325133692	0.0494285431780504	0.000922000496131448
TYMP	chr22:50526017:A:T	NI	NK	0.176851418070375	0.0524558607853779	0.000462815051741855
TYMP	chr22:50526017:A:T	NI	CD8T	0.441878099983334	0.0594611653970995	1.41323207574187e-13
TYMP	chr22:50526017:A:T	NI	monocyte	0.166681998884013	0.0401554696405101	1.66194390042027e-05
TYMP	chr22:50526017:A:T	NI	B	0.324357531191934	0.0560832358203529	3.71228218608488e-09
TYMP	chr22:50526017:A:T	NI	CD4T	0.733936965698346	0.0580311585233646	1.23835002095462e-40
TYMP	chr22:50526017:A:T	IAV	NK	0.150146745673393	0.0438172680891576	0.000298223681690936
TYMP	chr22:50526017:A:T	IAV	CD8T	0.139767353578271	0.0481016481204868	0.00224874937282357
TYMP	chr22:50526017:A:T	IAV	monocyte	0.0782958962449048	0.0256966860163613	0.00115641148990276
TYMP	chr22:50526017:A:T	IAV	B	0.165921108579158	0.0506490265542101	0.000590053643428469
TYMP	chr22:50526017:A:T	IAV	CD4T	0.298361604988912	0.036605981305634	7.71150559070087e-16
TYMP	chr22:50526017:A:T	LPS	NK	0.162661988870763	0.0446930515607725	0.000147813790305749
TYMP	chr22:50526017:A:T	LPS	CD8T	0.251790535026116	0.0427220777033632	4.6693728821485e-09
TYMP	chr22:50526017:A:T	LPS	monocyte	0.125107065615723	0.0392249886449507	0.000714732406836644
TYMP	chr22:50526017:A:T	LPS	B	0.193212226779875	0.0526129779462483	0.000170133330008397
TYMP	chr22:50526017:A:T	LPS	CD4T	0.39383524973842	0.0372634151413776	2.33999001708187e-25
TYMP	chr22:50526017:A:T	Tcruzi	NK	0.174060094062081	0.0685187379490623	0.00660948898908889
TYMP	chr22:50526017:A:T	Tcruzi	CD8T	0.377888480184564	0.0543243845854913	1.75805756369403e-11
TYMP	chr22:50526017:A:T	Tcruzi	monocyte	0.112695372075579	0.0465495765778155	0.00800318411067911
TYMP	chr22:50526017:A:T	Tcruzi	B	0.319555201441501	0.0550548019144065	2.27034240372818e-09
TYMP	chr22:50526017:A:T	Tcruzi	CD4T	0.695997275956649	0.0574133493835863	2.42558573576909e-39
TYMP	chr22:50557170:T:C	NI	NK	-0.143225501531962	0.059813806322043	0.00769960444896989
TYMP	chr22:50557170:T:C	NI	CD8T	-0.33579843273031	0.0710783688244176	1.90515755282838e-07
TYMP	chr22:50557170:T:C	NI	monocyte	-0.213835111849893	0.0471379848986483	3.0366093102252e-06
TYMP	chr22:50557170:T:C	NI	B	-0.443259661881405	0.0665607804524998	8.81517081552374e-13
TYMP	chr22:50557170:T:C	NI	CD4T	-0.390346066050368	0.0689271013291921	1.43198819468893e-09
TYMP	chr22:50557170:T:C	IAV	NK	-0.0211254591126466	0.0501924594995853	0.335802996434642
TYMP	chr22:50557170:T:C	IAV	CD8T	-0.027779821353527	0.0542813156684709	0.300236709413636
TYMP	chr22:50557170:T:C	IAV	monocyte	-0.0325351988717329	0.0305778111856696	0.143659437923781
TYMP	chr22:50557170:T:C	IAV	B	-0.231016583875796	0.0579478285069865	3.64057580233279e-05
TYMP	chr22:50557170:T:C	IAV	CD4T	-0.0791690310961285	0.0429731467606938	0.0332394776354913
TYMP	chr22:50557170:T:C	LPS	NK	0.0174256137538968	0.0531165416807539	0.374531311723841
TYMP	chr22:50557170:T:C	LPS	CD8T	-0.133227467442439	0.0496544609298153	0.00391070503144386
TYMP	chr22:50557170:T:C	LPS	monocyte	-0.113470805178861	0.0463017868282006	0.00719570955402904
TYMP	chr22:50557170:T:C	LPS	B	-0.286078861165026	0.0596301038865089	1.42221535537335e-06
TYMP	chr22:50557170:T:C	LPS	CD4T	-0.135128272631134	0.0460440187625772	0.00179683013411858
TYMP	chr22:50557170:T:C	Tcruzi	NK	-0.122133396646781	0.0756676207455753	0.0513604235864327
TYMP	chr22:50557170:T:C	Tcruzi	CD8T	-0.286267850516792	0.0637741242620707	1.84637756961425e-06
TYMP	chr22:50557170:T:C	Tcruzi	monocyte	-0.290304599173264	0.0549698928317521	2.4272011733828e-08
TYMP	chr22:50557170:T:C	Tcruzi	B	-0.34658512904842	0.0623702318630938	2.07174208899374e-08
TYMP	chr22:50557170:T:C	Tcruzi	CD4T	-0.291997285978803	0.0642118411477342	3.29688279188112e-06
TYMP	chr22:50560544:A:C	NI	NK	-0.0433713465689464	0.0439265063128247	0.154410617526043
TYMP	chr22:50560544:A:C	NI	CD8T	-0.0879747761858446	0.0482260888356654	0.0273567619173151
TYMP	chr22:50560544:A:C	NI	monocyte	-0.119645877995803	0.0441557289805261	0.00406385822599653
TYMP	chr22:50560544:A:C	NI	B	-0.0456664001110557	0.0491839353994295	0.169557271826501
TYMP	chr22:50560544:A:C	NI	CD4T	-0.0720752943943749	0.0529507027649089	0.0849327112000241
TYMP	chr22:50560544:A:C	IAV	NK	-0.0478056242526738	0.0390672840041106	0.105865764413031
TYMP	chr22:50560544:A:C	IAV	CD8T	-0.0406491221839981	0.0379232817771233	0.13378003246183
TYMP	chr22:50560544:A:C	IAV	monocyte	-0.130536066214753	0.033073258764912	9.25315755586631e-05
TYMP	chr22:50560544:A:C	IAV	B	-0.0425804398146208	0.0427653257000628	0.152510719756644
TYMP	chr22:50560544:A:C	IAV	CD4T	-0.0799664136465973	0.0397482284061045	0.0206878747577611
TYMP	chr22:50560544:A:C	LPS	NK	-0.0642067368833395	0.0415346141939171	0.056469598700409
TYMP	chr22:50560544:A:C	LPS	CD8T	-0.0817481777519094	0.0409032190763663	0.0167084644702823
TYMP	chr22:50560544:A:C	LPS	monocyte	-0.189149370302537	0.0505333203185246	1.30899290058384e-05
TYMP	chr22:50560544:A:C	LPS	B	-0.0627108447367449	0.0475515147154066	0.0883275442938828
TYMP	chr22:50560544:A:C	LPS	CD4T	-0.0724410349082205	0.0428958507756139	0.0460766737843212
TYMP	chr22:50560544:A:C	Tcruzi	NK	-0.0473950398450733	0.0475940653659146	0.15035404284892
TYMP	chr22:50560544:A:C	Tcruzi	CD8T	-0.0709836857179837	0.0445992884500058	0.0519742572494271
TYMP	chr22:50560544:A:C	Tcruzi	monocyte	-0.120214246860683	0.0454394531946253	0.00528180473481177
TYMP	chr22:50560544:A:C	Tcruzi	B	-0.0454648300866775	0.0464509540646453	0.157208104831072
TYMP	chr22:50560544:A:C	Tcruzi	CD4T	-0.0754271978782105	0.0494260657923759	0.0616034491858277
TYMP	chr22:50628271:T:C	NI	NK	-0.216563577442478	0.0661716664125703	8.50263691133391e-05
TYMP	chr22:50628271:T:C	NI	CD8T	-0.231382005220546	0.0680989440471125	9.34207763273465e-05
TYMP	chr22:50628271:T:C	NI	monocyte	-0.0737722747245576	0.0516136669914615	0.0768518933432957
TYMP	chr22:50628271:T:C	NI	B	-0.261658907816817	0.0691450107472524	1.75369009520754e-05
TYMP	chr22:50628271:T:C	NI	CD4T	-0.212541743232755	0.069952048629874	0.000817121228340101
TYMP	chr22:50628271:T:C	IAV	NK	-0.0839715916195235	0.050805936887766	0.0509377862357545
TYMP	chr22:50628271:T:C	IAV	CD8T	-0.101691718564592	0.0511070441166363	0.0238668490196128
TYMP	chr22:50628271:T:C	IAV	monocyte	-0.0430498038051769	0.0346944237151124	0.107250537861548
TYMP	chr22:50628271:T:C	IAV	B	-0.193639949330861	0.0595288620749329	0.000271522112017086
TYMP	chr22:50628271:T:C	IAV	CD4T	-0.0675805841901432	0.049379935967782	0.0878535005021919
TYMP	chr22:50628271:T:C	LPS	NK	-0.111990650994552	0.0528886028669399	0.018372636050758
TYMP	chr22:50628271:T:C	LPS	CD8T	-0.143032694839708	0.0503456596034469	0.00239875060388017
TYMP	chr22:50628271:T:C	LPS	monocyte	-0.0765519824989115	0.0502735601488506	0.06345145257587
TYMP	chr22:50628271:T:C	LPS	B	-0.249551584179079	0.06535895425559	1.60036610836745e-05
TYMP	chr22:50628271:T:C	LPS	CD4T	-0.132296762418779	0.0505272824664513	0.00470833286987737
TYMP	chr22:50628271:T:C	Tcruzi	NK	-0.167880243667207	0.0683117055480355	0.00552986587203985
TYMP	chr22:50628271:T:C	Tcruzi	CD8T	-0.220366392127239	0.0644203093285567	9.23552845756292e-05
TYMP	chr22:50628271:T:C	Tcruzi	monocyte	-0.131348891013862	0.0577771255629922	0.00904523419713643
TYMP	chr22:50628271:T:C	Tcruzi	B	-0.219721618752723	0.0636043380775145	0.000192627687585989
TYMP	chr22:50628271:T:C	Tcruzi	CD4T	-0.197475515922205	0.0659857387887037	0.00104139214285626
TYROBP	chr19:35815628:T:G	NI	NK	0.00433462749270209	0.0167988375810873	0.682915813587684
TYROBP	chr19:35815628:T:G	NI	CD8T	0.00812260411848526	0.0193075614920403	0.637315512840284
TYROBP	chr19:35815628:T:G	NI	monocyte	0.00172656099009349	0.0209501217132728	0.705014901811819
TYROBP	chr19:35815628:T:G	NI	B	0.00921913907819946	0.0221655540131253	0.636145602795759
TYROBP	chr19:35815628:T:G	NI	CD4T	0.012093071144969	0.0270038327831715	0.609027783351908
TYROBP	chr19:35815628:T:G	IAV	NK	0.00315640469091803	0.0153323829878045	0.696392099442805
TYROBP	chr19:35815628:T:G	IAV	CD8T	0.00592484749600706	0.0157295560275434	0.64840295405333
TYROBP	chr19:35815628:T:G	IAV	monocyte	-0.00276183677710669	0.0144813997108917	0.710901530003627
TYROBP	chr19:35815628:T:G	IAV	B	0.00951896030883457	0.0211255861436125	0.62244987660893
TYROBP	chr19:35815628:T:G	IAV	CD4T	0.00916782943877753	0.0216993222793074	0.635582272124536
TYROBP	chr19:35815628:T:G	LPS	NK	0.00368977198896539	0.016747323697677	0.685066200027427
TYROBP	chr19:35815628:T:G	LPS	CD8T	0.00832332135399733	0.0186647413519284	0.619525533892632
TYROBP	chr19:35815628:T:G	LPS	monocyte	-0.00259553063040032	0.0183736972383158	0.70642539747388
TYROBP	chr19:35815628:T:G	LPS	B	0.00796512086772748	0.0210709012649796	0.640785196899086
TYROBP	chr19:35815628:T:G	LPS	CD4T	0.0109362597862195	0.0244975428146454	0.621022467264998
TYROBP	chr19:35815628:T:G	Tcruzi	NK	0.00654220314629473	0.0187698907354569	0.654299838308611
TYROBP	chr19:35815628:T:G	Tcruzi	CD8T	0.00845373339342021	0.0192015257533916	0.627080831070528
TYROBP	chr19:35815628:T:G	Tcruzi	monocyte	-0.00233791252220264	0.0180511675986906	0.718578373123915
TYROBP	chr19:35815628:T:G	Tcruzi	B	0.0124986136380003	0.0271791070772473	0.603060502174486
TYROBP	chr19:35815628:T:G	Tcruzi	CD4T	0.0101489821270955	0.0237442816969733	0.63035208298895
TYROBP	chr19:35819374:C:T	NI	NK	0.0135967043812999	0.0412642470544616	0.530320723300067
TYROBP	chr19:35819374:C:T	NI	CD8T	0.000140197337133954	0.0394233397665049	0.630784811541404
TYROBP	chr19:35819374:C:T	NI	monocyte	0.00469803110810442	0.043003304580619	0.571168706817405
TYROBP	chr19:35819374:C:T	NI	B	-0.0491961187228281	0.0706290887116644	0.380496478637839
TYROBP	chr19:35819374:C:T	NI	CD4T	-0.0231961627944544	0.05651987578043	0.491130506836912
TYROBP	chr19:35819374:C:T	IAV	NK	0.00970143179677532	0.0368889777569395	0.550575891545641
TYROBP	chr19:35819374:C:T	IAV	CD8T	0.0110137292409019	0.0359537444085791	0.540510462003703
TYROBP	chr19:35819374:C:T	IAV	monocyte	0.012337460561933	0.0345931703215382	0.515535829583038
TYROBP	chr19:35819374:C:T	IAV	B	-0.0261445603411826	0.0471607325668165	0.442773480525901
TYROBP	chr19:35819374:C:T	IAV	CD4T	-0.0155003275213297	0.0465581032804679	0.525210975562725
TYROBP	chr19:35819374:C:T	LPS	NK	0.0159469150664902	0.0423480153560736	0.509231818406934
TYROBP	chr19:35819374:C:T	LPS	CD8T	0.0100192034603455	0.0383921612909682	0.55213281927807
TYROBP	chr19:35819374:C:T	LPS	monocyte	0.015410992923922	0.0430085423173202	0.501635455953593
TYROBP	chr19:35819374:C:T	LPS	B	-0.0391726575991727	0.0605877721914616	0.402478024345681
TYROBP	chr19:35819374:C:T	LPS	CD4T	-0.023612142853724	0.0538740195774201	0.487038387681736
TYROBP	chr19:35819374:C:T	Tcruzi	NK	0.00865630561444809	0.0408943422421774	0.565103576493764
TYROBP	chr19:35819374:C:T	Tcruzi	CD8T	-0.00373509249700459	0.0384160058416236	0.599632266067296
TYROBP	chr19:35819374:C:T	Tcruzi	monocyte	0.00960702794816326	0.0411132740932579	0.549431317959954
TYROBP	chr19:35819374:C:T	Tcruzi	B	-0.0409478201799882	0.0612842602555173	0.393490114924239
TYROBP	chr19:35819374:C:T	Tcruzi	CD4T	-0.0217726365300235	0.0530286101803785	0.498012108253688
TYROBP	chr19:35830085:G:A	NI	NK	-0.0443418680439664	0.0584017558456526	0.287191476855932
TYROBP	chr19:35830085:G:A	NI	CD8T	-0.0949288559987033	0.0855713478046829	0.186135276156696
TYROBP	chr19:35830085:G:A	NI	monocyte	-0.0416141201870347	0.0630572558817104	0.313857971919825
TYROBP	chr19:35830085:G:A	NI	B	-0.0258918777629787	0.0618547669756812	0.397406177597115
TYROBP	chr19:35830085:G:A	NI	CD4T	-0.0966245314043384	0.0946813990455161	0.207571594482036
TYROBP	chr19:35830085:G:A	IAV	NK	-0.0405553073891626	0.0540593227033608	0.289819416019102
TYROBP	chr19:35830085:G:A	IAV	CD8T	-0.0556874346904432	0.0581038037678506	0.222649621959612
TYROBP	chr19:35830085:G:A	IAV	monocyte	-0.0281033346096403	0.0482754264104871	0.353158587249099
TYROBP	chr19:35830085:G:A	IAV	B	-0.0186218160694568	0.0532341132751127	0.419008191928694
TYROBP	chr19:35830085:G:A	IAV	CD4T	-0.0766598414157495	0.0779069592390028	0.221518345473439
TYROBP	chr19:35830085:G:A	LPS	NK	-0.0447466184690228	0.0583416546640913	0.282272822931264
TYROBP	chr19:35830085:G:A	LPS	CD8T	-0.0735798977383211	0.0698633297936377	0.196336501647879
TYROBP	chr19:35830085:G:A	LPS	monocyte	-0.0448169196253822	0.0626030057982127	0.30206833083755
TYROBP	chr19:35830085:G:A	LPS	B	-0.0269230890492768	0.0612520747587572	0.387956513446313
TYROBP	chr19:35830085:G:A	LPS	CD4T	-0.0892501089206319	0.0878098134606529	0.210115997488545
TYROBP	chr19:35830085:G:A	Tcruzi	NK	-0.0442873279135739	0.0602406750166695	0.292729859520622
TYROBP	chr19:35830085:G:A	Tcruzi	CD8T	-0.086868264739918	0.0793333167386876	0.18990283384717
TYROBP	chr19:35830085:G:A	Tcruzi	monocyte	-0.0379537433369759	0.0592837640169678	0.330867683059861
TYROBP	chr19:35830085:G:A	Tcruzi	B	-0.0195112869451382	0.0584991191324892	0.421853300124712
TYROBP	chr19:35830085:G:A	Tcruzi	CD4T	-0.097829325039076	0.0932300277673959	0.201739084844365
TYROBP	chr19:35831554:G:A	NI	NK	-0.00995455372142968	0.0435633530289095	0.56650466949811
TYROBP	chr19:35831554:G:A	NI	CD8T	-0.0145789580406852	0.0481643984422314	0.546671324622731
TYROBP	chr19:35831554:G:A	NI	monocyte	-0.0335821406078559	0.0589479047141281	0.418239760066948
TYROBP	chr19:35831554:G:A	NI	B	-0.022209333189152	0.0555205532755418	0.510479848234751
TYROBP	chr19:35831554:G:A	NI	CD4T	0.0108298552257608	0.063019536367552	0.595820408999187
TYROBP	chr19:35831554:G:A	IAV	NK	-0.00453372630516691	0.0397982562753134	0.597877269522638
TYROBP	chr19:35831554:G:A	IAV	CD8T	-0.0146195076067757	0.0408285601957	0.526878568258542
TYROBP	chr19:35831554:G:A	IAV	monocyte	-0.0171311735047081	0.0407630160966539	0.50257854272206
TYROBP	chr19:35831554:G:A	IAV	B	-0.0129600974747756	0.0443613022524616	0.544870498202246
TYROBP	chr19:35831554:G:A	IAV	CD4T	0.00376667403908115	0.0512630391288716	0.634193397868391
TYROBP	chr19:35831554:G:A	LPS	NK	-0.00745083438703075	0.0430087718485425	0.57705426432154
TYROBP	chr19:35831554:G:A	LPS	CD8T	-0.0168412517803341	0.0452888711601439	0.518691862444105
TYROBP	chr19:35831554:G:A	LPS	monocyte	-0.0144478117261741	0.0486064110152023	0.526311775231362
TYROBP	chr19:35831554:G:A	LPS	B	-0.0197104659299906	0.0531851868632012	0.515776282239667
TYROBP	chr19:35831554:G:A	LPS	CD4T	0.00942617345205917	0.0584020538287796	0.604317870151653
TYROBP	chr19:35831554:G:A	Tcruzi	NK	-0.00813742197324268	0.0448732045946691	0.577387349630728
TYROBP	chr19:35831554:G:A	Tcruzi	CD8T	-0.0154320039375032	0.0473711769258094	0.537749909945026
TYROBP	chr19:35831554:G:A	Tcruzi	monocyte	-0.0251712006512494	0.0518685664744232	0.474596361254408
TYROBP	chr19:35831554:G:A	Tcruzi	B	-0.0182620083967642	0.0506892035954915	0.521988555061243
TYROBP	chr19:35831554:G:A	Tcruzi	CD4T	0.0141517807945997	0.0621252780008024	0.586860083380557
TYROBP	chr19:35891884:T:C	NI	NK	-0.817259122739875	0.150521020682443	3.99114763460773e-09
TYROBP	chr19:35891884:T:C	NI	CD8T	-0.303707452215553	0.13005975166603	0.0102196459670162
TYROBP	chr19:35891884:T:C	NI	monocyte	-0.61059596418304	0.131588595740602	1.23927264472634e-06
TYROBP	chr19:35891884:T:C	NI	B	-0.123690155107955	0.16691330904958	0.228273479846896
TYROBP	chr19:35891884:T:C	NI	CD4T	-0.0703729903258854	0.172649760532453	0.340429431138739
TYROBP	chr19:35891884:T:C	IAV	NK	-0.655836432139965	0.135802603578813	3.67205333251519e-07
TYROBP	chr19:35891884:T:C	IAV	CD8T	-0.404364728857275	0.132075716127051	0.00100710206763599
TYROBP	chr19:35891884:T:C	IAV	monocyte	-0.282931528989018	0.0946228296181875	0.00143328406643839
TYROBP	chr19:35891884:T:C	IAV	B	-0.100721011304447	0.149892047608431	0.249365815391562
TYROBP	chr19:35891884:T:C	IAV	CD4T	-0.0778283141653586	0.155506867729325	0.306546542994519
TYROBP	chr19:35891884:T:C	LPS	NK	-0.795038541825488	0.146390742299964	5.34576061195224e-09
TYROBP	chr19:35891884:T:C	LPS	CD8T	-0.376976725166801	0.129265605213184	0.00183523405034292
TYROBP	chr19:35891884:T:C	LPS	monocyte	-0.354531795391806	0.123133161958394	0.00202103571275236
TYROBP	chr19:35891884:T:C	LPS	B	-0.122913002612006	0.162495147458331	0.223642832311835
TYROBP	chr19:35891884:T:C	LPS	CD4T	-0.0772847154827269	0.162734773594033	0.316106249611523
TYROBP	chr19:35891884:T:C	Tcruzi	NK	-0.757893334688605	0.159400144178523	5.46258053235604e-07
TYROBP	chr19:35891884:T:C	Tcruzi	CD8T	-0.340842773433297	0.130871157977033	0.00479325623937676
TYROBP	chr19:35891884:T:C	Tcruzi	monocyte	-0.456332801692323	0.125554876104107	0.000140678390143534
TYROBP	chr19:35891884:T:C	Tcruzi	B	-0.151995475656712	0.16125179270369	0.172067888374428
TYROBP	chr19:35891884:T:C	Tcruzi	CD4T	-0.0901440560111842	0.165169083089443	0.291418484293964
TYROBP	chr19:35895103:A:G	NI	NK	-0.00528761576399959	0.0381903791182118	0.634977449208416
TYROBP	chr19:35895103:A:G	NI	CD8T	-0.00399831705286145	0.0413080786561446	0.647012289484587
TYROBP	chr19:35895103:A:G	NI	monocyte	0.00483213610711312	0.0448407261883498	0.613270475805449
TYROBP	chr19:35895103:A:G	NI	B	0.0166991695905598	0.0502034337567204	0.574852833090857
TYROBP	chr19:35895103:A:G	NI	CD4T	0.0031399963840431	0.0537049481772335	0.648088429387553
TYROBP	chr19:35895103:A:G	IAV	NK	-0.00851731152074557	0.0373422282948704	0.609403064875097
TYROBP	chr19:35895103:A:G	IAV	CD8T	-0.00648860527915871	0.0336102014177806	0.619842452853244
TYROBP	chr19:35895103:A:G	IAV	monocyte	0.00186049597327581	0.0338255526111137	0.657352185847011
TYROBP	chr19:35895103:A:G	IAV	B	0.0085497765125487	0.0391524258187851	0.611376456548284
TYROBP	chr19:35895103:A:G	IAV	CD4T	-0.010524999469407	0.0477708817548093	0.613469685340611
TYROBP	chr19:35895103:A:G	LPS	NK	-0.0101695694183723	0.0407643824912171	0.595997484067496
TYROBP	chr19:35895103:A:G	LPS	CD8T	-0.00545694517075369	0.0369046820399713	0.625721459469407
TYROBP	chr19:35895103:A:G	LPS	monocyte	0.000921832673334222	0.0423611934456506	0.651953621432039
TYROBP	chr19:35895103:A:G	LPS	B	0.012645920783249	0.0467002785740639	0.590415281901266
TYROBP	chr19:35895103:A:G	LPS	CD4T	-0.00902404943160757	0.0509487485806482	0.618533508735972
TYROBP	chr19:35895103:A:G	Tcruzi	NK	-0.00364527771514134	0.0392048955653966	0.645108710810078
TYROBP	chr19:35895103:A:G	Tcruzi	CD8T	-0.00200390567891701	0.0396333489153958	0.657238680956377
TYROBP	chr19:35895103:A:G	Tcruzi	monocyte	0.00539670405495898	0.0415205685773933	0.629258382240781
TYROBP	chr19:35895103:A:G	Tcruzi	B	0.0173878520201223	0.049280599928337	0.564019025283897
TYROBP	chr19:35895103:A:G	Tcruzi	CD4T	-0.00229043605618595	0.0494461133850369	0.659345253826476
TYROBP	chr19:35942044:G:A	NI	NK	-0.00073675249469576	0.0438101525167929	0.657065056277639
TYROBP	chr19:35942044:G:A	NI	CD8T	-0.00602290470308536	0.0508791222868427	0.629341413163773
TYROBP	chr19:35942044:G:A	NI	monocyte	0.0018664370690777	0.0542049021961034	0.6229599553438
TYROBP	chr19:35942044:G:A	NI	B	0.00697971897809318	0.0507028111188377	0.623480602534861
TYROBP	chr19:35942044:G:A	NI	CD4T	-0.00946596255311168	0.0654042070382218	0.611006207262165
TYROBP	chr19:35942044:G:A	IAV	NK	-0.000576000637558719	0.0405021156183938	0.657936450108842
TYROBP	chr19:35942044:G:A	IAV	CD8T	-0.00208259946978788	0.0377746644627858	0.646301341864028
TYROBP	chr19:35942044:G:A	IAV	monocyte	0.00508943848085541	0.0426239958765356	0.626693042116369
TYROBP	chr19:35942044:G:A	IAV	B	0.0123583956429062	0.0472918678217986	0.585455786234617
TYROBP	chr19:35942044:G:A	IAV	CD4T	-0.00269282420018327	0.0536509928902287	0.648133647090337
TYROBP	chr19:35942044:G:A	LPS	NK	-0.000948061135037211	0.0440950774845804	0.651111522720294
TYROBP	chr19:35942044:G:A	LPS	CD8T	-0.0019214476055483	0.0434253690589747	0.644345856225977
TYROBP	chr19:35942044:G:A	LPS	monocyte	0.00596035542723125	0.0527484623558549	0.61284330600896
TYROBP	chr19:35942044:G:A	LPS	B	0.0089971742064991	0.0512230971781993	0.606514995014413
TYROBP	chr19:35942044:G:A	LPS	CD4T	-0.00272356608510457	0.0592985377319362	0.644364321166112
TYROBP	chr19:35942044:G:A	Tcruzi	NK	-0.000321640590317492	0.0452924323265509	0.657728534462554
TYROBP	chr19:35942044:G:A	Tcruzi	CD8T	-0.00645142341241027	0.0491914820252722	0.623841625343273
TYROBP	chr19:35942044:G:A	Tcruzi	monocyte	0.0040162556400233	0.0508722599110146	0.631755841994863
TYROBP	chr19:35942044:G:A	Tcruzi	B	0.00620403304073506	0.0478860527134324	0.623645324323507
TYROBP	chr19:35942044:G:A	Tcruzi	CD4T	-0.0053468061287472	0.0602797162598149	0.635672280253092
TYROBP	chr19:35944662:G:A	NI	NK	0.00173937682722189	0.0221686755144756	0.719902335520298
TYROBP	chr19:35944662:G:A	NI	CD8T	-0.00182383314139893	0.0237209821433965	0.720468632358237
TYROBP	chr19:35944662:G:A	NI	monocyte	0.00563558318069258	0.0292643127225933	0.64744695021177
TYROBP	chr19:35944662:G:A	NI	B	0.00862022621872888	0.0288208072596188	0.657245536297664
TYROBP	chr19:35944662:G:A	NI	CD4T	-0.0073828771635873	0.0334544062583816	0.666455999576348
TYROBP	chr19:35944662:G:A	IAV	NK	0.0038451385038074	0.0214752493560719	0.694355341042298
TYROBP	chr19:35944662:G:A	IAV	CD8T	0.00143986076338057	0.0190970630089773	0.722166466798736
TYROBP	chr19:35944662:G:A	IAV	monocyte	-0.000820664287688665	0.0197110151892744	0.729553435795251
TYROBP	chr19:35944662:G:A	IAV	B	0.0065939418589214	0.0242922299677034	0.665293401903185
TYROBP	chr19:35944662:G:A	IAV	CD4T	-0.00236473032298584	0.0260917695786932	0.716046146944754
TYROBP	chr19:35944662:G:A	LPS	NK	0.0032835299874193	0.0228189795499783	0.696409960693111
TYROBP	chr19:35944662:G:A	LPS	CD8T	0.00065874358098534	0.0211574239571647	0.726244903391845
TYROBP	chr19:35944662:G:A	LPS	monocyte	-0.00405957426920615	0.0264722528969744	0.680724043386515
TYROBP	chr19:35944662:G:A	LPS	B	0.0101148832576505	0.0301269185900247	0.638082820415557
TYROBP	chr19:35944662:G:A	LPS	CD4T	-0.00586839697001571	0.029952206855199	0.682120457526891
TYROBP	chr19:35944662:G:A	Tcruzi	NK	-0.000339630941212389	0.0230345836670445	0.735661500937139
TYROBP	chr19:35944662:G:A	Tcruzi	CD8T	-0.000856970221396347	0.0228937436005297	0.727524847425616
TYROBP	chr19:35944662:G:A	Tcruzi	monocyte	0.00260878873044537	0.0248229097779049	0.70437869392946
TYROBP	chr19:35944662:G:A	Tcruzi	B	0.00862620766154442	0.0278691680356017	0.651092726093276
TYROBP	chr19:35944662:G:A	Tcruzi	CD4T	-0.0062631334403407	0.0303749067161976	0.683871913738657
TYROBP	chr19:35965539:C:G	NI	NK	-0.128953474089277	0.111944030719864	0.136137813646171
TYROBP	chr19:35965539:C:G	NI	CD8T	-0.153086732397668	0.122405670222592	0.123489007636927
TYROBP	chr19:35965539:C:G	NI	monocyte	-0.105872905430251	0.105710924092707	0.179414314964777
TYROBP	chr19:35965539:C:G	NI	B	-0.100598549732994	0.109949859462594	0.202121142611508
TYROBP	chr19:35965539:C:G	NI	CD4T	-0.129168618859962	0.12729758896371	0.179492742432096
TYROBP	chr19:35965539:C:G	IAV	NK	-0.120868853444032	0.105703170302176	0.135876712247687
TYROBP	chr19:35965539:C:G	IAV	CD8T	-0.12793821740703	0.108026551081918	0.121607678130792
TYROBP	chr19:35965539:C:G	IAV	monocyte	-0.0818282817805348	0.0841083967729716	0.195408408555271
TYROBP	chr19:35965539:C:G	IAV	B	-0.0884098134975272	0.0973337195069435	0.20162698215854
TYROBP	chr19:35965539:C:G	IAV	CD4T	-0.0961420195261993	0.105912828449846	0.208951315326884
TYROBP	chr19:35965539:C:G	LPS	NK	-0.122414910320873	0.107080415202076	0.140337965065759
TYROBP	chr19:35965539:C:G	LPS	CD8T	-0.133990067246707	0.109448915835375	0.123949855414478
TYROBP	chr19:35965539:C:G	LPS	monocyte	-0.0524736579400567	0.0947887427905514	0.317737263728995
TYROBP	chr19:35965539:C:G	LPS	B	-0.0948645600350231	0.106229107107317	0.208710558596683
TYROBP	chr19:35965539:C:G	LPS	CD4T	-0.109668390950582	0.115744725852192	0.199019696386461
TYROBP	chr19:35965539:C:G	Tcruzi	NK	-0.127880426109449	0.113109314128119	0.141186089879545
TYROBP	chr19:35965539:C:G	Tcruzi	CD8T	-0.149013270626382	0.120396032140935	0.12359147005456
TYROBP	chr19:35965539:C:G	Tcruzi	monocyte	-0.0692497449393707	0.0952544295630028	0.265108878547763
TYROBP	chr19:35965539:C:G	Tcruzi	B	-0.0920222350829648	0.1037623322208	0.209780763892898
TYROBP	chr19:35965539:C:G	Tcruzi	CD4T	-0.113796312084896	0.118417339137251	0.19565292379159
TYROBP	chr19:35966853:T:C	NI	NK	-0.00594154790091616	0.0209831034603793	0.673754678026677
TYROBP	chr19:35966853:T:C	NI	CD8T	-0.00609573334787445	0.0217877037311315	0.674361715840598
TYROBP	chr19:35966853:T:C	NI	monocyte	0.0131755361027905	0.0299470064702441	0.566856749964608
TYROBP	chr19:35966853:T:C	NI	B	0.000413161869608672	0.0223388078568694	0.751774347334746
TYROBP	chr19:35966853:T:C	NI	CD4T	-0.0168328657309821	0.0361248908210176	0.586773902202521
TYROBP	chr19:35966853:T:C	IAV	NK	-0.00532222514896054	0.0194233337697834	0.676736563875263
TYROBP	chr19:35966853:T:C	IAV	CD8T	-0.00194591353085275	0.0167973496960761	0.715121302191914
TYROBP	chr19:35966853:T:C	IAV	monocyte	0.00595678593739896	0.0186096594483459	0.662750496792216
TYROBP	chr19:35966853:T:C	IAV	B	0.000676686728334659	0.0193941210580381	0.747182847868479
TYROBP	chr19:35966853:T:C	IAV	CD4T	-0.00826468713747327	0.0251265278049021	0.66041326995261
TYROBP	chr19:35966853:T:C	LPS	NK	-0.00658237513039523	0.0216083609159884	0.660987824685551
TYROBP	chr19:35966853:T:C	LPS	CD8T	-0.00441648380159558	0.0191896549558784	0.680412840646566
TYROBP	chr19:35966853:T:C	LPS	monocyte	0.00727615812388789	0.0236500576170511	0.647800111819972
TYROBP	chr19:35966853:T:C	LPS	B	0.00136502691566834	0.0223734199701237	0.734819584767474
TYROBP	chr19:35966853:T:C	LPS	CD4T	-0.00986645139435281	0.0280934582489348	0.647173555051191
TYROBP	chr19:35966853:T:C	Tcruzi	NK	-0.00578097240451231	0.0216598240408912	0.67580527552545
TYROBP	chr19:35966853:T:C	Tcruzi	CD8T	-0.00477391490183481	0.0206433754637999	0.684425026946059
TYROBP	chr19:35966853:T:C	Tcruzi	monocyte	0.00410890317968693	0.022072395220843	0.687656681900956
TYROBP	chr19:35966853:T:C	Tcruzi	B	0.00155499719820598	0.0215159048215902	0.73621264058224
TYROBP	chr19:35966853:T:C	Tcruzi	CD4T	-0.01056924933286	0.0287542752950441	0.646007071045447
TYROBP	chr19:35967594:G:A	NI	NK	0.0344846860791351	0.0335240501866591	0.182752954614663
TYROBP	chr19:35967594:G:A	NI	CD8T	0.0585046208226102	0.0385112692258959	0.101943040609079
TYROBP	chr19:35967594:G:A	NI	monocyte	0.00707538721449122	0.0321376245686939	0.450783754467631
TYROBP	chr19:35967594:G:A	NI	B	0.0243197704461388	0.0369437483357564	0.288561877479562
TYROBP	chr19:35967594:G:A	NI	CD4T	0.0891609362858011	0.0558406895642927	0.0878005803432565
TYROBP	chr19:35967594:G:A	IAV	NK	0.026461455290601	0.0302040885593034	0.222100747401306
TYROBP	chr19:35967594:G:A	IAV	CD8T	0.034956021144484	0.0302545913374129	0.151702088207779
TYROBP	chr19:35967594:G:A	IAV	monocyte	-0.0155528584960905	0.0259929131003322	0.327388472233314
TYROBP	chr19:35967594:G:A	IAV	B	0.0148868730491159	0.0319760925713794	0.349998349251871
TYROBP	chr19:35967594:G:A	IAV	CD4T	0.055961294182911	0.0410297970858404	0.120710378418597
TYROBP	chr19:35967594:G:A	LPS	NK	0.0374128345102951	0.0341196861736272	0.164453117998755
TYROBP	chr19:35967594:G:A	LPS	CD8T	0.0452326713876328	0.033388067208166	0.118498747678664
TYROBP	chr19:35967594:G:A	LPS	monocyte	-0.010541725563904	0.0311527370950196	0.41489964893038
TYROBP	chr19:35967594:G:A	LPS	B	0.0206592452218113	0.0359277456463883	0.312676782992103
TYROBP	chr19:35967594:G:A	LPS	CD4T	0.0875560811397845	0.0549771379785262	0.0883191309827609
TYROBP	chr19:35967594:G:A	Tcruzi	NK	0.0329853180168296	0.0345109685037015	0.199781499977662
TYROBP	chr19:35967594:G:A	Tcruzi	CD8T	0.0478922870810997	0.0346351005349985	0.120361874738456
TYROBP	chr19:35967594:G:A	Tcruzi	monocyte	0.0020122312556328	0.0299611854994805	0.511720885375427
TYROBP	chr19:35967594:G:A	Tcruzi	B	0.019127427785083	0.0346567246067295	0.320966591238501
TYROBP	chr19:35967594:G:A	Tcruzi	CD4T	0.084311353844664	0.0529687373525949	0.0917292601318901
TYSND1	chr10:70067785:A:T	NI	NK	-0.0201490513665019	0.0621665204152987	0.521385849311108
TYSND1	chr10:70067785:A:T	NI	CD8T	-0.0223719366202837	0.0698676098666528	0.522989972736749
TYSND1	chr10:70067785:A:T	NI	monocyte	-0.0408199152017591	0.0909213499436469	0.450609656276364
TYSND1	chr10:70067785:A:T	NI	B	-0.00965132951269282	0.0644068476393602	0.576355656553353
TYSND1	chr10:70067785:A:T	NI	CD4T	-0.0248442555891165	0.084505906283938	0.523713743711902
TYSND1	chr10:70067785:A:T	IAV	NK	-0.0217172276615675	0.0596352220696991	0.507376184271827
TYSND1	chr10:70067785:A:T	IAV	CD8T	-0.0187985022076476	0.0544472666008471	0.514009654418874
TYSND1	chr10:70067785:A:T	IAV	monocyte	-0.0307086054048077	0.0737879264397026	0.486328250532641
TYSND1	chr10:70067785:A:T	IAV	B	-0.00850565452771738	0.0557275349642829	0.575552959539831
TYSND1	chr10:70067785:A:T	IAV	CD4T	-0.0208213300892454	0.0714070375640207	0.532192264872147
TYSND1	chr10:70067785:A:T	LPS	NK	-0.0203890605211546	0.0624351452267697	0.516210897964818
TYSND1	chr10:70067785:A:T	LPS	CD8T	-0.021043222070239	0.0615539337635717	0.511524606999303
TYSND1	chr10:70067785:A:T	LPS	monocyte	-0.0422877250432539	0.0927478532348035	0.457414970123497
TYSND1	chr10:70067785:A:T	LPS	B	-0.00485168041176585	0.0639189089712591	0.592513869396553
TYSND1	chr10:70067785:A:T	LPS	CD4T	-0.0212275718545556	0.0777008572696672	0.533784284248441
TYSND1	chr10:70067785:A:T	Tcruzi	NK	-0.0187446719235674	0.0628957292809732	0.528106084526586
TYSND1	chr10:70067785:A:T	Tcruzi	CD8T	-0.0268777272477578	0.0704807124940073	0.501283251716912
TYSND1	chr10:70067785:A:T	Tcruzi	monocyte	-0.0369299924933151	0.0863004889830913	0.478163216572928
TYSND1	chr10:70067785:A:T	Tcruzi	B	-0.00479031483100998	0.0611000099905442	0.594501767576727
TYSND1	chr10:70067785:A:T	Tcruzi	CD4T	-0.0233826666952504	0.0795031059807544	0.53019863595424
TYSND1	chr10:70085192:A:C	NI	NK	0.00161741089053117	0.0443170568876779	0.642834312519516
TYSND1	chr10:70085192:A:C	NI	CD8T	0.00332684208001704	0.0497335250702516	0.632521975669713
TYSND1	chr10:70085192:A:C	NI	monocyte	0.00753798595116379	0.0591447744641197	0.587660347899296
TYSND1	chr10:70085192:A:C	NI	B	0.0113907423714795	0.050734780211864	0.585923750690296
TYSND1	chr10:70085192:A:C	NI	CD4T	0.00831017060272002	0.0616122877091867	0.603916123101459
TYSND1	chr10:70085192:A:C	IAV	NK	-0.00722580549228197	0.0440515525112339	0.61580610335076
TYSND1	chr10:70085192:A:C	IAV	CD8T	0.000193965426249353	0.0382031798126238	0.649624312772662
TYSND1	chr10:70085192:A:C	IAV	monocyte	0.00950198273825524	0.0494407546598224	0.594829412223593
TYSND1	chr10:70085192:A:C	IAV	B	0.010588581444505	0.0442898332190922	0.581256069399383
TYSND1	chr10:70085192:A:C	IAV	CD4T	0.00906173663919739	0.0522886437425849	0.601935528268489
TYSND1	chr10:70085192:A:C	LPS	NK	0.00127789977741795	0.0445037196950179	0.63737459896184
TYSND1	chr10:70085192:A:C	LPS	CD8T	0.000297147933674317	0.0434883963235924	0.641639927999746
TYSND1	chr10:70085192:A:C	LPS	monocyte	0.0202477555834909	0.0647465761256087	0.539098530419758
TYSND1	chr10:70085192:A:C	LPS	B	0.0169896827706802	0.0535513192038898	0.550340431882638
TYSND1	chr10:70085192:A:C	LPS	CD4T	0.0127229600689313	0.0580982533103717	0.582224066568554
TYSND1	chr10:70085192:A:C	Tcruzi	NK	-0.00154213836215414	0.0460653484123003	0.650594709683299
TYSND1	chr10:70085192:A:C	Tcruzi	CD8T	0.00119483927695521	0.0479499059072676	0.641778651634593
TYSND1	chr10:70085192:A:C	Tcruzi	monocyte	0.0106519329724401	0.0573255737893934	0.59118299984111
TYSND1	chr10:70085192:A:C	Tcruzi	B	0.0130152387916838	0.0492852102658172	0.572159003678944
TYSND1	chr10:70085192:A:C	Tcruzi	CD4T	0.0132532682570111	0.0593516217018365	0.5864438668247
TYSND1	chr10:70090853:G:A	NI	NK	0.0124745110858427	0.0269461071758661	0.522677270073974
TYSND1	chr10:70090853:G:A	NI	CD8T	0.0219536207021363	0.0330745485745596	0.456791271071848
TYSND1	chr10:70090853:G:A	NI	monocyte	0.00836025602670481	0.0333754376344806	0.564174040480315
TYSND1	chr10:70090853:G:A	NI	B	0.00580818323271812	0.0275008363653381	0.597721470102271
TYSND1	chr10:70090853:G:A	NI	CD4T	0.019813672021467	0.0367500566882394	0.480910244151946
TYSND1	chr10:70090853:G:A	IAV	NK	0.00864741725429777	0.024099830222014	0.552727047229902
TYSND1	chr10:70090853:G:A	IAV	CD8T	0.0147515211905685	0.0254532308478465	0.481625404551274
TYSND1	chr10:70090853:G:A	IAV	monocyte	-0.0019129244740789	0.0266755214281607	0.669458938538374
TYSND1	chr10:70090853:G:A	IAV	B	0.0110875828433607	0.0258963420188748	0.536222776217188
TYSND1	chr10:70090853:G:A	IAV	CD4T	0.0235366930034044	0.0345271564283378	0.451026589902022
TYSND1	chr10:70090853:G:A	LPS	NK	0.0134644154324916	0.0273066984281915	0.506561562326827
TYSND1	chr10:70090853:G:A	LPS	CD8T	0.018208999541736	0.0287003387115698	0.458584376148556
TYSND1	chr10:70090853:G:A	LPS	monocyte	-0.00655656497952373	0.0334129899013947	0.617233732301324
TYSND1	chr10:70090853:G:A	LPS	B	0.0171427633360337	0.0318270483518542	0.492956257798009
TYSND1	chr10:70090853:G:A	LPS	CD4T	0.0227589330294835	0.0346599000293279	0.4559864490353
TYSND1	chr10:70090853:G:A	Tcruzi	NK	0.0121541266876255	0.0274670531305662	0.526575984152115
TYSND1	chr10:70090853:G:A	Tcruzi	CD8T	0.0211184291320026	0.031928250675235	0.455124794159483
TYSND1	chr10:70090853:G:A	Tcruzi	monocyte	-0.00227051780784281	0.0307296881991562	0.662935728946804
TYSND1	chr10:70090853:G:A	Tcruzi	B	0.00812840064423516	0.0264453570363751	0.569881208251533
TYSND1	chr10:70090853:G:A	Tcruzi	CD4T	0.0259128080952595	0.0377020708775122	0.448406598779854
TYSND1	chr10:70098298:G:C	NI	NK	-0.0127952041426683	0.0485368335215762	0.56699736289404
TYSND1	chr10:70098298:G:C	NI	CD8T	-0.0124721467271926	0.0536170244020426	0.575058969582441
TYSND1	chr10:70098298:G:C	NI	monocyte	0.0048699603491622	0.0612513854490667	0.604185481091307
TYSND1	chr10:70098298:G:C	NI	B	-0.00769681951650645	0.0514303533585246	0.601143006775184
TYSND1	chr10:70098298:G:C	NI	CD4T	-0.0199994566515182	0.0679018660326274	0.547478876231567
TYSND1	chr10:70098298:G:C	IAV	NK	-0.0111989131119441	0.0446302507898759	0.57065165437936
TYSND1	chr10:70098298:G:C	IAV	CD8T	-0.00820403160439591	0.0403615980576299	0.583570475978123
TYSND1	chr10:70098298:G:C	IAV	monocyte	0.00347596741656107	0.0503223815807212	0.633213211497375
TYSND1	chr10:70098298:G:C	IAV	B	-0.00669084103204226	0.0443565231924853	0.600855686511484
TYSND1	chr10:70098298:G:C	IAV	CD4T	-0.0203731206145307	0.0590442571086963	0.540708112054955
TYSND1	chr10:70098298:G:C	LPS	NK	-0.0138667362683562	0.049178559937399	0.5553101442699
TYSND1	chr10:70098298:G:C	LPS	CD8T	-0.0129047265358956	0.0473293565296463	0.557510561013327
TYSND1	chr10:70098298:G:C	LPS	monocyte	0.00513658208738092	0.061217428719102	0.6156594264134
TYSND1	chr10:70098298:G:C	LPS	B	-0.00914697899237887	0.0514160645884788	0.587230001986336
TYSND1	chr10:70098298:G:C	LPS	CD4T	-0.0256434898104556	0.0669432119978097	0.522384863016506
TYSND1	chr10:70098298:G:C	Tcruzi	NK	-0.00887782684074934	0.0482854794951131	0.588280694084093
TYSND1	chr10:70098298:G:C	Tcruzi	CD8T	-0.0110659374161416	0.051253226611424	0.577838819893613
TYSND1	chr10:70098298:G:C	Tcruzi	monocyte	0.00342907082785867	0.0584830207649105	0.630808826668801
TYSND1	chr10:70098298:G:C	Tcruzi	B	-0.0126937968726893	0.0510737270079925	0.570583916241046
TYSND1	chr10:70098298:G:C	Tcruzi	CD4T	-0.0232786308239947	0.0660301992658447	0.536634739892228
TYSND1	chr10:70104154:C:T	NI	NK	0.0344891817020795	0.0387551867477274	0.321988299322393
TYSND1	chr10:70104154:C:T	NI	CD8T	0.0345590818529991	0.0379022019480307	0.322155313847254
TYSND1	chr10:70104154:C:T	NI	monocyte	-0.00423217668305379	0.034682235419485	0.577467814194772
TYSND1	chr10:70104154:C:T	NI	B	0.00906845642647414	0.0320641792422648	0.522884438441324
TYSND1	chr10:70104154:C:T	NI	CD4T	0.0421203924482892	0.0451347585821747	0.312614347606508
TYSND1	chr10:70104154:C:T	IAV	NK	0.027934850323212	0.033985027206369	0.342854964834492
TYSND1	chr10:70104154:C:T	IAV	CD8T	0.0209898488430522	0.0288415499702823	0.371486471983695
TYSND1	chr10:70104154:C:T	IAV	monocyte	-0.0156913760854104	0.033286993627222	0.471281702327139
TYSND1	chr10:70104154:C:T	IAV	B	0.00800771936536573	0.0286373388592431	0.524152861143133
TYSND1	chr10:70104154:C:T	IAV	CD4T	0.0311159510134224	0.0366176405018268	0.340785022355231
TYSND1	chr10:70104154:C:T	LPS	NK	0.0311662113094019	0.0367081802133371	0.333594341956526
TYSND1	chr10:70104154:C:T	LPS	CD8T	0.0316439752757196	0.0351433511752087	0.319694977378098
TYSND1	chr10:70104154:C:T	LPS	monocyte	-0.0647337036858355	0.0669119650536646	0.206508820438698
TYSND1	chr10:70104154:C:T	LPS	B	0.0084158539894675	0.0315048553967272	0.526528375862732
TYSND1	chr10:70104154:C:T	LPS	CD4T	0.0283937579729648	0.0364900260065915	0.362311972476948
TYSND1	chr10:70104154:C:T	Tcruzi	NK	0.033131444664407	0.0384671515151464	0.330625460935288
TYSND1	chr10:70104154:C:T	Tcruzi	CD8T	0.0342096460624311	0.0371650727762812	0.318339893421186
TYSND1	chr10:70104154:C:T	Tcruzi	monocyte	-0.00672972268618284	0.0348588717616364	0.558797231162285
TYSND1	chr10:70104154:C:T	Tcruzi	B	-0.000460867856441439	0.0311107567991245	0.61340311474309
TYSND1	chr10:70104154:C:T	Tcruzi	CD4T	0.0365881633052205	0.0408903300972489	0.328226699407003
TYSND1	chr10:70107715:C:T	NI	NK	0.0611454079457203	0.0784422058711235	0.268970173285386
TYSND1	chr10:70107715:C:T	NI	CD8T	0.100821570311395	0.0992909350708911	0.19939122110587
TYSND1	chr10:70107715:C:T	NI	monocyte	0.00516976843520434	0.0865189865241786	0.513854820577149
TYSND1	chr10:70107715:C:T	NI	B	0.0935554226235802	0.101837520057707	0.219461270201388
TYSND1	chr10:70107715:C:T	NI	CD4T	0.114553682269305	0.113472581389861	0.202081189190727
TYSND1	chr10:70107715:C:T	IAV	NK	0.0562843396477306	0.0730009752854374	0.271204106352698
TYSND1	chr10:70107715:C:T	IAV	CD8T	0.0563747119116267	0.0682305053818466	0.253036041047902
TYSND1	chr10:70107715:C:T	IAV	monocyte	-0.035852938016583	0.0922784166788436	0.431860309498587
TYSND1	chr10:70107715:C:T	IAV	B	0.0660467763081506	0.080370774031245	0.252749059327766
TYSND1	chr10:70107715:C:T	IAV	CD4T	0.0926072844274189	0.0948153925551093	0.214006042786914
TYSND1	chr10:70107715:C:T	LPS	NK	0.0770368865840378	0.0867623652139235	0.229203607295505
TYSND1	chr10:70107715:C:T	LPS	CD8T	0.0796832429090064	0.0829687606681149	0.211845056189156
TYSND1	chr10:70107715:C:T	LPS	monocyte	-0.0125781860222163	0.0896421780761707	0.519069613492394
TYSND1	chr10:70107715:C:T	LPS	B	0.0912949917136534	0.0996599703847006	0.219001320422957
TYSND1	chr10:70107715:C:T	LPS	CD4T	0.0970802291231985	0.100032211395804	0.216452210248583
TYSND1	chr10:70107715:C:T	Tcruzi	NK	0.0713353049478425	0.0850494638421672	0.247874427006639
TYSND1	chr10:70107715:C:T	Tcruzi	CD8T	0.0978887811577675	0.0963091520821256	0.197514318615831
TYSND1	chr10:70107715:C:T	Tcruzi	monocyte	-0.000136080321604623	0.0856046701910561	0.542740277662759
TYSND1	chr10:70107715:C:T	Tcruzi	B	0.0855445412167351	0.0947613197617145	0.224191704509478
TYSND1	chr10:70107715:C:T	Tcruzi	CD4T	0.10815568718462	0.106834768657201	0.204423301608207
TYSND1	chr10:70121102:A:G	NI	NK	-0.0151898360742885	0.0526380931683102	0.556357585838693
TYSND1	chr10:70121102:A:G	NI	CD8T	-0.0104986088558908	0.0553375847886786	0.586893891336292
TYSND1	chr10:70121102:A:G	NI	monocyte	0.0186748136270956	0.0666928292735846	0.532307810781642
TYSND1	chr10:70121102:A:G	NI	B	-0.00318135459066847	0.0531830821499018	0.627847300077411
TYSND1	chr10:70121102:A:G	NI	CD4T	-0.0122952102471398	0.0676013722825212	0.580904034523393
TYSND1	chr10:70121102:A:G	IAV	NK	-0.0090691527707244	0.0461747799489889	0.584369042340177
TYSND1	chr10:70121102:A:G	IAV	CD8T	-0.00678635185196403	0.0421611538827246	0.594165250348963
TYSND1	chr10:70121102:A:G	IAV	monocyte	0.0133058274717514	0.0544790674179966	0.568401253545338
TYSND1	chr10:70121102:A:G	IAV	B	0.00529865102029899	0.0469108302306251	0.6160606465845
TYSND1	chr10:70121102:A:G	IAV	CD4T	-0.00562974873325706	0.0560313526391821	0.612286349218996
TYSND1	chr10:70121102:A:G	LPS	NK	-0.0173246220250613	0.0544323159482599	0.541400137212608
TYSND1	chr10:70121102:A:G	LPS	CD8T	-0.00790242256978881	0.0477364440290828	0.588359679231279
TYSND1	chr10:70121102:A:G	LPS	monocyte	0.025389565284299	0.0716775983528683	0.517400313211938
TYSND1	chr10:70121102:A:G	LPS	B	-0.000247149401277317	0.0525777677115252	0.637706715076815
TYSND1	chr10:70121102:A:G	LPS	CD4T	-0.012630056259959	0.06295388032758	0.579503440773469
TYSND1	chr10:70121102:A:G	Tcruzi	NK	-0.0175121919453499	0.0558096029982426	0.546270548342116
TYSND1	chr10:70121102:A:G	Tcruzi	CD8T	-0.0069691480905596	0.0524563051403055	0.600879182960839
TYSND1	chr10:70121102:A:G	Tcruzi	monocyte	0.0182858021020243	0.0646464453415741	0.551924521587223
TYSND1	chr10:70121102:A:G	Tcruzi	B	-0.000168454989823265	0.0503538326411327	0.641665879657634
TYSND1	chr10:70121102:A:G	Tcruzi	CD4T	-0.011749144616425	0.0635547603349485	0.58730319779983
TYSND1	chr10:70135219:C:A	NI	NK	-0.0158847296123665	0.0428518327771532	0.558561094561379
TYSND1	chr10:70135219:C:A	NI	CD8T	-0.00734586866890475	0.0415354217847472	0.621122105121394
TYSND1	chr10:70135219:C:A	NI	monocyte	-0.00687304750977689	0.0494019384176291	0.598770636935429
TYSND1	chr10:70135219:C:A	NI	B	-0.0017539475325802	0.0404532052450272	0.658715708998099
TYSND1	chr10:70135219:C:A	NI	CD4T	0.00353405707231544	0.0504279244837705	0.647789116786596
TYSND1	chr10:70135219:C:A	IAV	NK	-0.0118268879911325	0.0374778291309809	0.577135301986482
TYSND1	chr10:70135219:C:A	IAV	CD8T	-0.00448651417418524	0.0318758968914425	0.62935000091106
TYSND1	chr10:70135219:C:A	IAV	monocyte	-0.0118539131322137	0.0429122223002186	0.588792815769156
TYSND1	chr10:70135219:C:A	IAV	B	-0.00172350135540115	0.0351105821521005	0.656895226261585
TYSND1	chr10:70135219:C:A	IAV	CD4T	0.00018511957267393	0.0419933210418568	0.671898843540422
TYSND1	chr10:70135219:C:A	LPS	NK	-0.0105603584548803	0.0391003249313691	0.585962570266141
TYSND1	chr10:70135219:C:A	LPS	CD8T	-0.00712942410727266	0.036597432267242	0.610023744017841
TYSND1	chr10:70135219:C:A	LPS	monocyte	-0.00876324001442499	0.0494097708226855	0.601764198479164
TYSND1	chr10:70135219:C:A	LPS	B	-0.00212482146211384	0.0401833016693955	0.650774059163813
TYSND1	chr10:70135219:C:A	LPS	CD4T	0.00339309057795591	0.0463680310331529	0.651529042090826
TYSND1	chr10:70135219:C:A	Tcruzi	NK	-0.0174799082693751	0.0451694221281011	0.55008086394314
TYSND1	chr10:70135219:C:A	Tcruzi	CD8T	-0.00607558972734422	0.0396460895723694	0.625062663769609
TYSND1	chr10:70135219:C:A	Tcruzi	monocyte	-0.0127283454634818	0.0486248781934165	0.586123791785634
TYSND1	chr10:70135219:C:A	Tcruzi	B	-0.00104752874961246	0.0384557698990295	0.660424538559939
TYSND1	chr10:70135219:C:A	Tcruzi	CD4T	0.00220343536297262	0.046809825823209	0.662979129892528
TYSND1	chr10:70146960:T:A	NI	NK	0.0928005661964909	0.04567805523586	0.0144089808727782
TYSND1	chr10:70146960:T:A	NI	CD8T	0.134436323425656	0.0484674260197415	0.00170718962334955
TYSND1	chr10:70146960:T:A	NI	monocyte	0.0387736717983102	0.0492524643152994	0.211831121544243
TYSND1	chr10:70146960:T:A	NI	B	0.0331765896402942	0.0463569700145122	0.228238708969464
TYSND1	chr10:70146960:T:A	NI	CD4T	0.151501194887868	0.053310709086901	0.00187606773054972
TYSND1	chr10:70146960:T:A	IAV	NK	0.0828851545728909	0.0428136014590501	0.0189844754498824
TYSND1	chr10:70146960:T:A	IAV	CD8T	0.0683065931270629	0.0382751267884787	0.0347274945613758
TYSND1	chr10:70146960:T:A	IAV	monocyte	0.0186607814030266	0.0456053990638536	0.331515531563362
TYSND1	chr10:70146960:T:A	IAV	B	0.0255617611348479	0.0421264544720285	0.259417878068963
TYSND1	chr10:70146960:T:A	IAV	CD4T	0.152133466148758	0.0532843629083209	0.00119394217426914
TYSND1	chr10:70146960:T:A	LPS	NK	0.088356535936165	0.0443053752530851	0.0176478348772622
TYSND1	chr10:70146960:T:A	LPS	CD8T	0.0975036436059176	0.041419611600012	0.00745443122150234
TYSND1	chr10:70146960:T:A	LPS	monocyte	0.0121693051123315	0.0516680602380248	0.396864257350786
TYSND1	chr10:70146960:T:A	LPS	B	0.0197475938018359	0.04638952583032	0.319050900243441
TYSND1	chr10:70146960:T:A	LPS	CD4T	0.113678970111286	0.0457313396303449	0.00756342644685435
TYSND1	chr10:70146960:T:A	Tcruzi	NK	0.0786130461014264	0.0448810952204773	0.0363245684709812
TYSND1	chr10:70146960:T:A	Tcruzi	CD8T	0.111594351920083	0.0435065775314783	0.00451472907048795
TYSND1	chr10:70146960:T:A	Tcruzi	monocyte	0.0308292552188269	0.0499042611740455	0.262959810115845
TYSND1	chr10:70146960:T:A	Tcruzi	B	0.0135404210584787	0.045799883074519	0.362697991927742
TYSND1	chr10:70146960:T:A	Tcruzi	CD4T	0.142447963480819	0.0499436363055983	0.00191649472972979
TYSND1	chr10:70192284:T:G	NI	NK	-0.00741794519263081	0.0426129511219362	0.614250933204597
TYSND1	chr10:70192284:T:G	NI	CD8T	-0.004774320216595	0.0474692254525136	0.634735630942128
TYSND1	chr10:70192284:T:G	NI	monocyte	-0.00545815460643509	0.0557395069900249	0.606478949550526
TYSND1	chr10:70192284:T:G	NI	B	-0.00982294137590562	0.0478600500917713	0.605155195535056
TYSND1	chr10:70192284:T:G	NI	CD4T	-0.00509035862420277	0.058409381243262	0.628681315796551
TYSND1	chr10:70192284:T:G	IAV	NK	-0.00514732377614028	0.0389490722450886	0.625617960696396
TYSND1	chr10:70192284:T:G	IAV	CD8T	-0.00527623654258314	0.0363058387495479	0.622221776765481
TYSND1	chr10:70192284:T:G	IAV	monocyte	0.000620514308661169	0.0456255721082083	0.665718049651441
TYSND1	chr10:70192284:T:G	IAV	B	-0.00678250779778494	0.040536618010891	0.615772712496888
TYSND1	chr10:70192284:T:G	IAV	CD4T	-0.00475390703011966	0.0490573528361592	0.635808524688446
TYSND1	chr10:70192284:T:G	LPS	NK	-0.0117933516446838	0.0450087603936114	0.580976316880801
TYSND1	chr10:70192284:T:G	LPS	CD8T	-0.00662749539581575	0.041699496758038	0.611563064160142
TYSND1	chr10:70192284:T:G	LPS	monocyte	-0.0013585668598342	0.0548957509848318	0.639549295940682
TYSND1	chr10:70192284:T:G	LPS	B	-0.00944362280758875	0.0473215428920943	0.599520671008335
TYSND1	chr10:70192284:T:G	LPS	CD4T	-0.00672146692300423	0.0541673962540726	0.621384799451323
TYSND1	chr10:70192284:T:G	Tcruzi	NK	-0.00734821707536885	0.0439605819369382	0.614328054464794
TYSND1	chr10:70192284:T:G	Tcruzi	CD8T	-0.00348162822555603	0.0456571426300186	0.639327097162171
TYSND1	chr10:70192284:T:G	Tcruzi	monocyte	-0.00294529644866071	0.0531049240248442	0.642013701820843
TYSND1	chr10:70192284:T:G	Tcruzi	B	-0.00814517890128002	0.0450290503581967	0.610169471148946
TYSND1	chr10:70192284:T:G	Tcruzi	CD4T	-0.00383212198013153	0.0547623890387345	0.641432639261875
TYSND1	chr10:70197805:A:G	NI	NK	-0.0178732460865558	0.0548051555899869	0.531894900888154
TYSND1	chr10:70197805:A:G	NI	CD8T	-0.019117385089566	0.0607711256248717	0.536435861912746
TYSND1	chr10:70197805:A:G	NI	monocyte	-0.0331865182292984	0.0760914873147712	0.466978702836229
TYSND1	chr10:70197805:A:G	NI	B	-0.01393670544337	0.0575326552619614	0.557913033426628
TYSND1	chr10:70197805:A:G	NI	CD4T	-0.0141667387465165	0.0711847834899152	0.562906985966142
TYSND1	chr10:70197805:A:G	IAV	NK	-0.0175206273462905	0.0514652401570482	0.526776398916007
TYSND1	chr10:70197805:A:G	IAV	CD8T	-0.0103462581210699	0.044848299602637	0.561166797883592
TYSND1	chr10:70197805:A:G	IAV	monocyte	-0.0258402387379797	0.0623938523154752	0.499021344105848
TYSND1	chr10:70197805:A:G	IAV	B	-0.016783870119705	0.0520786453726405	0.532830199126637
TYSND1	chr10:70197805:A:G	IAV	CD4T	-0.0143618943683776	0.0608196811085441	0.560189460240474
TYSND1	chr10:70197805:A:G	LPS	NK	-0.0147921393766269	0.0533548072965254	0.542548900282785
TYSND1	chr10:70197805:A:G	LPS	CD8T	-0.0148873613732866	0.0520483740033009	0.540381633569012
TYSND1	chr10:70197805:A:G	LPS	monocyte	-0.0236698579161132	0.0707812134111453	0.51183744326934
TYSND1	chr10:70197805:A:G	LPS	B	-0.0179035373917644	0.0588486336680115	0.534484786132952
TYSND1	chr10:70197805:A:G	LPS	CD4T	-0.014870527017582	0.0663136765113348	0.5595474347036
TYSND1	chr10:70197805:A:G	Tcruzi	NK	-0.0214252944354041	0.0584415998479127	0.516130050991166
TYSND1	chr10:70197805:A:G	Tcruzi	CD8T	-0.0156314480204754	0.057225836128113	0.547019839512588
TYSND1	chr10:70197805:A:G	Tcruzi	monocyte	-0.0372509246478224	0.0780482745805069	0.468505415681973
TYSND1	chr10:70197805:A:G	Tcruzi	B	-0.0143024101012276	0.0550503335622815	0.550465461597745
TYSND1	chr10:70197805:A:G	Tcruzi	CD4T	-0.0141568066707663	0.0670946861059764	0.565784784195931
TYSND1	chr10:70223789:C:T	NI	NK	0.0130790228572217	0.0608156580116377	0.535122192270036
TYSND1	chr10:70223789:C:T	NI	CD8T	0.0380205564358905	0.0769282117441777	0.444094815300807
TYSND1	chr10:70223789:C:T	NI	monocyte	-0.0192935266785781	0.0850693475614712	0.529531333882941
TYSND1	chr10:70223789:C:T	NI	B	0.020614768157995	0.0692425271488665	0.512485026844493
TYSND1	chr10:70223789:C:T	NI	CD4T	0.0475339646167871	0.0932246734971515	0.431883605406001
TYSND1	chr10:70223789:C:T	IAV	NK	0.0154892304818269	0.0572280537662762	0.519247758070694
TYSND1	chr10:70223789:C:T	IAV	CD8T	0.02676210668444	0.0591189603909836	0.456624965818326
TYSND1	chr10:70223789:C:T	IAV	monocyte	-0.016768630604242	0.0719902877166652	0.547936013437491
TYSND1	chr10:70223789:C:T	IAV	B	0.00887356571643593	0.0577381296935039	0.554253803057793
TYSND1	chr10:70223789:C:T	IAV	CD4T	0.0502217126418182	0.0882253441463835	0.413376279128295
TYSND1	chr10:70223789:C:T	LPS	NK	0.0111482672251546	0.0604619963803975	0.539982294089623
TYSND1	chr10:70223789:C:T	LPS	CD8T	0.017892230521405	0.0596766964095402	0.502121402433204
TYSND1	chr10:70223789:C:T	LPS	monocyte	-0.0144294788431201	0.0831618159291449	0.554644353457162
TYSND1	chr10:70223789:C:T	LPS	B	0.0155048028654253	0.0669044485764443	0.528627822690449
TYSND1	chr10:70223789:C:T	LPS	CD4T	0.0499428012947059	0.0909696643209179	0.420869025459341
TYSND1	chr10:70223789:C:T	Tcruzi	NK	0.00917745793993221	0.0620749514657018	0.552316808761943
TYSND1	chr10:70223789:C:T	Tcruzi	CD8T	0.0338853609413897	0.0719326225800474	0.451120552053751
TYSND1	chr10:70223789:C:T	Tcruzi	monocyte	-0.0166026518187116	0.0814383593516551	0.553434616570263
TYSND1	chr10:70223789:C:T	Tcruzi	B	0.0246754786356172	0.0686456830187198	0.491187416154614
TYSND1	chr10:70223789:C:T	Tcruzi	CD4T	0.0416319724006775	0.0853818337083159	0.445585804632678
TYW1	chr7:66956156:C:A	NI	NK	-0.00601931220095727	0.0452149735197978	0.595475191614808
TYW1	chr7:66956156:C:A	NI	CD8T	-0.0125832937933726	0.0506986363177459	0.562772590302253
TYW1	chr7:66956156:C:A	NI	monocyte	-0.036798899401177	0.0712638469711058	0.434995978427822
TYW1	chr7:66956156:C:A	NI	B	-0.00936140951657892	0.0499738585386265	0.585274865821684
TYW1	chr7:66956156:C:A	NI	CD4T	-0.0163163993081707	0.0624600994242188	0.551309158961612
TYW1	chr7:66956156:C:A	IAV	NK	-0.011956418784799	0.0431885337888076	0.55577207154396
TYW1	chr7:66956156:C:A	IAV	CD8T	-0.0105943721530021	0.039943446772429	0.557844515321381
TYW1	chr7:66956156:C:A	IAV	monocyte	-0.0135794968848795	0.0498204865414376	0.555904958138419
TYW1	chr7:66956156:C:A	IAV	B	-0.00281341769487943	0.0432369730161689	0.617527323570617
TYW1	chr7:66956156:C:A	IAV	CD4T	-0.0243542439457635	0.0581218892897254	0.511327954948892
TYW1	chr7:66956156:C:A	LPS	NK	-0.0189898930195735	0.0499351157686093	0.517648059952376
TYW1	chr7:66956156:C:A	LPS	CD8T	-0.0184680134041065	0.0475069535509928	0.514998951661291
TYW1	chr7:66956156:C:A	LPS	monocyte	-0.0131267488035476	0.0583587524374426	0.555826549331087
TYW1	chr7:66956156:C:A	LPS	B	-0.00352709946643544	0.0493316676430618	0.609358119172107
TYW1	chr7:66956156:C:A	LPS	CD4T	-0.0305112540133778	0.0664929621273181	0.49148791447489
TYW1	chr7:66956156:C:A	Tcruzi	NK	-0.0134810751602982	0.048108500810059	0.553443272859478
TYW1	chr7:66956156:C:A	Tcruzi	CD8T	-0.0199030097328244	0.0520930137288229	0.522054663986803
TYW1	chr7:66956156:C:A	Tcruzi	monocyte	-0.0200763380622427	0.0591025359813164	0.530781369319706
TYW1	chr7:66956156:C:A	Tcruzi	B	-0.0069203919605703	0.0472793922952602	0.594242519443942
TYW1	chr7:66956156:C:A	Tcruzi	CD4T	-0.0168529723915779	0.0588404030946604	0.550865774256979
TYW1	chr7:66969308:T:C	NI	NK	-0.0177066882634562	0.0383448406774398	0.532172029703677
TYW1	chr7:66969308:T:C	NI	CD8T	0.0120723882762929	0.0376225218610799	0.58442644102111
TYW1	chr7:66969308:T:C	NI	monocyte	0.00145227808486323	0.0439740725855474	0.660516231572696
TYW1	chr7:66969308:T:C	NI	B	-0.00112861818378972	0.0375526975946836	0.66134527308044
TYW1	chr7:66969308:T:C	NI	CD4T	0.028894090432467	0.0490093810493458	0.490119724885093
TYW1	chr7:66969308:T:C	IAV	NK	-0.0797054423403338	0.0689197121734884	0.179457282583778
TYW1	chr7:66969308:T:C	IAV	CD8T	-0.0601533562073814	0.0697279464133694	0.257734736016528
TYW1	chr7:66969308:T:C	IAV	monocyte	-0.0789039651064463	0.0689050578085111	0.184687115693245
TYW1	chr7:66969308:T:C	IAV	B	-0.068696373672434	0.068841295096644	0.217429114973508
TYW1	chr7:66969308:T:C	IAV	CD4T	-0.0498512306148479	0.0754941068910489	0.355725437278358
TYW1	chr7:66969308:T:C	LPS	NK	-0.0160545585512223	0.0372687560686712	0.537815006265001
TYW1	chr7:66969308:T:C	LPS	CD8T	-0.0057369572692869	0.0326066641332485	0.624559916814135
TYW1	chr7:66969308:T:C	LPS	monocyte	-0.0279631692315777	0.047185279091848	0.482857870722426
TYW1	chr7:66969308:T:C	LPS	B	-0.0214928477812555	0.04198015803453	0.514136346815755
TYW1	chr7:66969308:T:C	LPS	CD4T	0.0118196747420223	0.0397260680215344	0.587372651038452
TYW1	chr7:66969308:T:C	Tcruzi	NK	-0.00974311303778737	0.0368748366958165	0.591110210550357
TYW1	chr7:66969308:T:C	Tcruzi	CD8T	0.013355705040273	0.0370514282737633	0.57147543297557
TYW1	chr7:66969308:T:C	Tcruzi	monocyte	-0.0265983702803409	0.0463527322164073	0.491064782646291
TYW1	chr7:66969308:T:C	Tcruzi	B	-0.0117792712227525	0.0372868720634017	0.57777562817566
TYW1	chr7:66969308:T:C	Tcruzi	CD4T	0.0350496217983639	0.0523072474829102	0.464371420410895
TYW1	chr7:66994412:C:T	NI	NK	0.0922946300034969	0.108708223869317	0.196292542511676
TYW1	chr7:66994412:C:T	NI	CD8T	-0.0246160488791882	0.107831384317417	0.418501255242653
TYW1	chr7:66994412:C:T	NI	monocyte	0.141793950524849	0.119842477437486	0.118454554874023
TYW1	chr7:66994412:C:T	NI	B	-0.145599658905937	0.129290678781053	0.131621326434752
TYW1	chr7:66994412:C:T	NI	CD4T	-0.0221863099253558	0.118496693882501	0.431936251118755
TYW1	chr7:66994412:C:T	IAV	NK	0.0683251503767205	0.102266993474043	0.24650940449781
TYW1	chr7:66994412:C:T	IAV	CD8T	0.0824043542632366	0.100946545928971	0.203565680394993
TYW1	chr7:66994412:C:T	IAV	monocyte	0.393390728474694	0.146307472568083	0.00353695147543866
TYW1	chr7:66994412:C:T	IAV	B	0.17527392498903	0.121716233251999	0.064996977358077
TYW1	chr7:66994412:C:T	IAV	CD4T	0.125142673457511	0.113737719635911	0.132688655956325
TYW1	chr7:66994412:C:T	LPS	NK	0.115918258620656	0.109000803236761	0.139383722352967
TYW1	chr7:66994412:C:T	LPS	CD8T	0.0397720413101286	0.0988524844184936	0.342890013013559
TYW1	chr7:66994412:C:T	LPS	monocyte	0.320298415170426	0.130827234005651	0.00796168368054492
TYW1	chr7:66994412:C:T	LPS	B	0.0413021857397372	0.111266578903729	0.355808470169429
TYW1	chr7:66994412:C:T	LPS	CD4T	0.137730148026602	0.120279183412614	0.123953839878046
TYW1	chr7:66994412:C:T	Tcruzi	NK	0.0776236637234818	0.111676192537307	0.241814554160941
TYW1	chr7:66994412:C:T	Tcruzi	CD8T	-0.122755989774413	0.117454666769014	0.151279464735923
TYW1	chr7:66994412:C:T	Tcruzi	monocyte	0.201873482725335	0.117924743562511	0.0432177006323018
TYW1	chr7:66994412:C:T	Tcruzi	B	-0.0594847374964744	0.113588219480159	0.310192324922029
TYW1	chr7:66994412:C:T	Tcruzi	CD4T	-0.0770282834462138	0.117375189486025	0.264743568065379
TYW1	chr7:67001695:C:T	NI	NK	0.218557988046592	0.130211903564853	0.0462558706839254
TYW1	chr7:67001695:C:T	NI	CD8T	0.560891381680276	0.132609532011508	9.33546574192755e-06
TYW1	chr7:67001695:C:T	NI	monocyte	-0.0217171311284443	0.144156150808525	0.44066601148702
TYW1	chr7:67001695:C:T	NI	B	0.352625385934246	0.140428295401291	0.00537211259126316
TYW1	chr7:67001695:C:T	NI	CD4T	0.899606305192351	0.150003165349977	3.09420550226494e-10
TYW1	chr7:67001695:C:T	IAV	NK	0.0137967262206	0.129862739951409	0.449292849665229
TYW1	chr7:67001695:C:T	IAV	CD8T	0.127928048099111	0.122266128763484	0.148053766856089
TYW1	chr7:67001695:C:T	IAV	monocyte	-0.0606104919622771	0.132845065026339	0.32377630520391
TYW1	chr7:67001695:C:T	IAV	B	0.125253950785316	0.129933629107278	0.166182463612084
TYW1	chr7:67001695:C:T	IAV	CD4T	0.68879147031287	0.135260154806264	1.07816988261306e-07
TYW1	chr7:67001695:C:T	LPS	NK	0.227633465450387	0.129101917719192	0.0383784883103705
TYW1	chr7:67001695:C:T	LPS	CD8T	0.308233312227672	0.120100198352111	0.00610944256812022
TYW1	chr7:67001695:C:T	LPS	monocyte	-0.183225553016359	0.144749969407842	0.10163761601929
TYW1	chr7:67001695:C:T	LPS	B	0.255393344251435	0.135806036410003	0.0302298891443575
TYW1	chr7:67001695:C:T	LPS	CD4T	0.869362646134489	0.145703966186643	9.90018380362243e-11
TYW1	chr7:67001695:C:T	Tcruzi	NK	0.18675184839161	0.135648025183685	0.0843238218093959
TYW1	chr7:67001695:C:T	Tcruzi	CD8T	0.512019348256126	0.125623348614321	2.22920329818939e-05
TYW1	chr7:67001695:C:T	Tcruzi	monocyte	-0.0902208754000157	0.139620526723941	0.259555136747621
TYW1	chr7:67001695:C:T	Tcruzi	B	0.264601165264087	0.133697009019041	0.0237762214139403
TYW1	chr7:67001695:C:T	Tcruzi	CD4T	0.876154159385129	0.14123319915097	3.3427726317667e-11
TYW1	chr7:67048952:T:A	NI	NK	-0.0259848002315655	0.0349021344597577	0.374026509013033
TYW1	chr7:67048952:T:A	NI	CD8T	-0.0218333070092181	0.0329255574801565	0.406035133018432
TYW1	chr7:67048952:T:A	NI	monocyte	-0.00790653489576883	0.0354053023165429	0.532955391896287
TYW1	chr7:67048952:T:A	NI	B	-0.0266071277797165	0.0370038754205923	0.384786764303268
TYW1	chr7:67048952:T:A	NI	CD4T	-0.0118818303009009	0.0356792106646108	0.501392119945931
TYW1	chr7:67048952:T:A	IAV	NK	-0.0217684519525907	0.0310642376481123	0.389088480524181
TYW1	chr7:67048952:T:A	IAV	CD8T	-0.0224428908273357	0.0304211394404791	0.374189407137117
TYW1	chr7:67048952:T:A	IAV	monocyte	-0.00493554304714079	0.0297412257129659	0.57302010556279
TYW1	chr7:67048952:T:A	IAV	B	-0.0169882618822245	0.0296236644453553	0.431257738344514
TYW1	chr7:67048952:T:A	IAV	CD4T	-0.0232136462115956	0.0347283153200451	0.405223449445421
TYW1	chr7:67048952:T:A	LPS	NK	-0.0258142087157023	0.0342306704751532	0.362521581921836
TYW1	chr7:67048952:T:A	LPS	CD8T	-0.0316570855542697	0.0375668226786385	0.329269987749417
TYW1	chr7:67048952:T:A	LPS	monocyte	0.00307013271706704	0.0361011941762821	0.61063791535886
TYW1	chr7:67048952:T:A	LPS	B	-0.0314476512998497	0.039751487136796	0.349036937771252
TYW1	chr7:67048952:T:A	LPS	CD4T	-0.0220090490658095	0.0356070500288481	0.413416095687039
TYW1	chr7:67048952:T:A	Tcruzi	NK	-0.0228473038171977	0.0335543641095118	0.394975035011977
TYW1	chr7:67048952:T:A	Tcruzi	CD8T	-0.0216584176906847	0.0319387754847376	0.399753364540173
TYW1	chr7:67048952:T:A	Tcruzi	monocyte	-0.0072834170934123	0.0334511917735702	0.552830499415247
TYW1	chr7:67048952:T:A	Tcruzi	B	-0.0273558756721425	0.0368478181830257	0.373666523579019
TYW1	chr7:67048952:T:A	Tcruzi	CD4T	-0.00665608467421801	0.033918513482709	0.545386876487263
TYW1	chr7:67065120:T:C	NI	NK	0.117385343208972	0.0557435874358788	0.00896564334151123
TYW1	chr7:67065120:T:C	NI	CD8T	0.131863900180552	0.0533871154282948	0.00511661159038692
TYW1	chr7:67065120:T:C	NI	monocyte	0.0901833210239239	0.0600017155702775	0.06150701843942
TYW1	chr7:67065120:T:C	NI	B	0.0690925349027028	0.0543523308820624	0.096116723043706
TYW1	chr7:67065120:T:C	NI	CD4T	0.167799910244727	0.0618095178307143	0.00263718135335337
TYW1	chr7:67065120:T:C	IAV	NK	0.0701013909154628	0.0480980164793327	0.0690225519487366
TYW1	chr7:67065120:T:C	IAV	CD8T	0.0580834513362494	0.0463231882596494	0.0988191984491049
TYW1	chr7:67065120:T:C	IAV	monocyte	0.0888346642510619	0.0561561984953091	0.0456957754899688
TYW1	chr7:67065120:T:C	IAV	B	0.0845987981816115	0.052013310092041	0.0395900003627438
TYW1	chr7:67065120:T:C	IAV	CD4T	0.16623811545767	0.0593940695455968	0.00122617948840327
TYW1	chr7:67065120:T:C	LPS	NK	0.103704482786393	0.0519771629659932	0.0176120970365437
TYW1	chr7:67065120:T:C	LPS	CD8T	0.106905133411266	0.0476682068756516	0.0104612957507345
TYW1	chr7:67065120:T:C	LPS	monocyte	0.0740015883670289	0.0597041342431922	0.102847407320548
TYW1	chr7:67065120:T:C	LPS	B	0.0680257520861621	0.0536883648191122	0.0975803840357693
TYW1	chr7:67065120:T:C	LPS	CD4T	0.198629585439839	0.0676493973810999	0.000700404381867067
TYW1	chr7:67065120:T:C	Tcruzi	NK	0.123587998445687	0.0585122297364374	0.00822655757415768
TYW1	chr7:67065120:T:C	Tcruzi	CD8T	0.0979128546923832	0.0501625422838657	0.0292164823232607
TYW1	chr7:67065120:T:C	Tcruzi	monocyte	0.0763280789822791	0.0580300756523991	0.089902860219154
TYW1	chr7:67065120:T:C	Tcruzi	B	0.0524395242705417	0.052862913506144	0.151442663320202
TYW1	chr7:67065120:T:C	Tcruzi	CD4T	0.15694295744642	0.057703204087568	0.0029115108291082
TYW1	chr7:67087849:A:C	NI	NK	-0.135201617732929	0.118815326845699	0.126088592500225
TYW1	chr7:67087849:A:C	NI	CD8T	-0.173062784553265	0.130740661747145	0.0972102216809656
TYW1	chr7:67087849:A:C	NI	monocyte	-0.161373200310331	0.141433005173639	0.130815192753212
TYW1	chr7:67087849:A:C	NI	B	-0.0801767625258308	0.113509175711195	0.248400556178841
TYW1	chr7:67087849:A:C	NI	CD4T	-0.231869577124389	0.166813838302684	0.0847811471435407
TYW1	chr7:67087849:A:C	IAV	NK	-0.115179613712252	0.106084468174917	0.140008624969385
TYW1	chr7:67087849:A:C	IAV	CD8T	-0.0934323792034782	0.0932908718326801	0.162130893581041
TYW1	chr7:67087849:A:C	IAV	monocyte	-0.16806395107086	0.136482802630065	0.105748482724151
TYW1	chr7:67087849:A:C	IAV	B	-0.0754295645749056	0.101014123722131	0.235044747268411
TYW1	chr7:67087849:A:C	IAV	CD4T	-0.173725307528834	0.132642848233961	0.101376342379383
TYW1	chr7:67087849:A:C	LPS	NK	-0.102559751800788	0.10674649524173	0.173617603340837
TYW1	chr7:67087849:A:C	LPS	CD8T	-0.144647808196288	0.11391086750001	0.103593359800034
TYW1	chr7:67087849:A:C	LPS	monocyte	-0.246106288678877	0.183468717613286	0.0769388310089356
TYW1	chr7:67087849:A:C	LPS	B	-0.0701109502857698	0.111940731429383	0.269879631400214
TYW1	chr7:67087849:A:C	LPS	CD4T	-0.206641630080405	0.150720393952956	0.0899545980880635
TYW1	chr7:67087849:A:C	Tcruzi	NK	-0.108978702195745	0.111218042734558	0.168952657347667
TYW1	chr7:67087849:A:C	Tcruzi	CD8T	-0.145079544548882	0.117595676285079	0.116321586972277
TYW1	chr7:67087849:A:C	Tcruzi	monocyte	-0.178456916348203	0.146029588041414	0.113393764979059
TYW1	chr7:67087849:A:C	Tcruzi	B	-0.0600569752465049	0.108070070802131	0.290714799724694
TYW1	chr7:67087849:A:C	Tcruzi	CD4T	-0.230552495005084	0.16371520253191	0.0817897321435882
TYW1	chr7:67185428:C:T	NI	NK	0.0118953783147254	0.036448830794994	0.424731578549595
TYW1	chr7:67185428:C:T	NI	CD8T	0.0343979924741682	0.0402226942927028	0.253477893276388
TYW1	chr7:67185428:C:T	NI	monocyte	0.0263031394198743	0.0452467286907351	0.334956618894127
TYW1	chr7:67185428:C:T	NI	B	0.014006257744401	0.0395529587473528	0.420096070226041
TYW1	chr7:67185428:C:T	NI	CD4T	0.0715846261199227	0.0555577233861374	0.153135325476877
TYW1	chr7:67185428:C:T	IAV	NK	-0.000275315882324901	0.0348758648761212	0.537378276181889
TYW1	chr7:67185428:C:T	IAV	CD8T	-0.0210844254634213	0.04385202858423	0.418117098236797
TYW1	chr7:67185428:C:T	IAV	monocyte	-0.00360257950027896	0.0391258823846472	0.542614190729734
TYW1	chr7:67185428:C:T	IAV	B	0.0044814964286194	0.0355737904455617	0.49754720308213
TYW1	chr7:67185428:C:T	IAV	CD4T	0.049038458314235	0.0447660349472115	0.192458737272587
TYW1	chr7:67185428:C:T	LPS	NK	0.0094345444420582	0.0363251342281536	0.445972415921914
TYW1	chr7:67185428:C:T	LPS	CD8T	-0.000735244379266098	0.0373084255706409	0.521501120868181
TYW1	chr7:67185428:C:T	LPS	monocyte	0.00406438063364457	0.0426970247601211	0.509512486576958
TYW1	chr7:67185428:C:T	LPS	B	-0.00810530790528368	0.041251103594539	0.510964000918732
TYW1	chr7:67185428:C:T	LPS	CD4T	0.0672369573961859	0.0531341211394432	0.156820087660744
TYW1	chr7:67185428:C:T	Tcruzi	NK	0.0229677092598495	0.0400600293868121	0.341855256950056
TYW1	chr7:67185428:C:T	Tcruzi	CD8T	0.0265341056592881	0.037287213345184	0.293097283418436
TYW1	chr7:67185428:C:T	Tcruzi	monocyte	0.014125507586251	0.041967622396837	0.425718308769911
TYW1	chr7:67185428:C:T	Tcruzi	B	0.00224613815983525	0.0381119346130813	0.514937127117147
TYW1	chr7:67185428:C:T	Tcruzi	CD4T	0.0886643916819343	0.0644591870401924	0.13622590350039
TYW1B	chr7:72488211:A:T	NI	NK	0.0103507759662496	0.0529479803467547	0.585864401705439
TYW1B	chr7:72488211:A:T	NI	CD8T	0.0131175424653719	0.0609139337497616	0.580464707716202
TYW1B	chr7:72488211:A:T	NI	monocyte	0.00725273367182986	0.0678972547186577	0.586671456044691
TYW1B	chr7:72488211:A:T	NI	B	-0.00318987454924097	0.0571941695568226	0.634081288992007
TYW1B	chr7:72488211:A:T	NI	CD4T	0.0113856802741557	0.0723791557464841	0.588353017704274
TYW1B	chr7:72488211:A:T	IAV	NK	0.0108535922933217	0.0495365778773655	0.57866056104194
TYW1B	chr7:72488211:A:T	IAV	CD8T	0.00907568248011006	0.0451109319346734	0.584099121660546
TYW1B	chr7:72488211:A:T	IAV	monocyte	0.007161897580684	0.0555753674544725	0.605076537799147
TYW1B	chr7:72488211:A:T	IAV	B	-0.00526764496024504	0.0499296069067886	0.619970075102584
TYW1B	chr7:72488211:A:T	IAV	CD4T	0.00841168198332144	0.0600718080183631	0.602345846107075
TYW1B	chr7:72488211:A:T	LPS	NK	0.0148164361161095	0.0555978397508073	0.558516342108917
TYW1B	chr7:72488211:A:T	LPS	CD8T	0.011544748248733	0.0526205741242535	0.573468363709719
TYW1B	chr7:72488211:A:T	LPS	monocyte	0.0127119618912109	0.0672313258957795	0.573053944152232
TYW1B	chr7:72488211:A:T	LPS	B	-0.00636191664127973	0.0580783173478996	0.61480831843801
TYW1B	chr7:72488211:A:T	LPS	CD4T	0.00998248746970221	0.066523615913142	0.594046070624314
TYW1B	chr7:72488211:A:T	Tcruzi	NK	0.013005236260561	0.0560490777003188	0.57327245236291
TYW1B	chr7:72488211:A:T	Tcruzi	CD8T	0.0106271505129716	0.0577857684761944	0.58792102642848
TYW1B	chr7:72488211:A:T	Tcruzi	monocyte	0.0081510288837943	0.0653776721098706	0.601123843958795
TYW1B	chr7:72488211:A:T	Tcruzi	B	-0.00774626990596616	0.0564354512824016	0.609063998830206
TYW1B	chr7:72488211:A:T	Tcruzi	CD4T	0.00823568428743018	0.0672116903444194	0.605711768755981
TYW1B	chr7:72523145:A:G	NI	NK	0.106760448259754	0.0661821517232634	0.0523047043598436
TYW1B	chr7:72523145:A:G	NI	CD8T	0.222149575286127	0.0713716804144986	0.000366310506953056
TYW1B	chr7:72523145:A:G	NI	monocyte	0.282097387080643	0.0774282114295178	3.64720412739215e-05
TYW1B	chr7:72523145:A:G	NI	B	0.161482797737227	0.0715111844747691	0.0118679235603986
TYW1B	chr7:72523145:A:G	NI	CD4T	0.248130942321021	0.0757988684225565	0.000445814806731892
TYW1B	chr7:72523145:A:G	IAV	NK	0.0433038131650848	0.068556327228584	0.247141177393212
TYW1B	chr7:72523145:A:G	IAV	CD8T	0.121924972471554	0.0611652136133608	0.0201545043482532
TYW1B	chr7:72523145:A:G	IAV	monocyte	0.2394589573113	0.0728685393074043	9.62490126191233e-05
TYW1B	chr7:72523145:A:G	IAV	B	0.152342743025306	0.0665492190882915	0.00899029704290367
TYW1B	chr7:72523145:A:G	IAV	CD4T	0.177081339846895	0.0644035224626631	0.00382362771045284
TYW1B	chr7:72523145:A:G	LPS	NK	0.081048180310701	0.0673281740668876	0.112587684963913
TYW1B	chr7:72523145:A:G	LPS	CD8T	0.105999146436678	0.0645332965911574	0.0549462090728192
TYW1B	chr7:72523145:A:G	LPS	monocyte	0.193763664864386	0.064528811079932	0.00142005019503797
TYW1B	chr7:72523145:A:G	LPS	B	0.199302604354463	0.0740354710157008	0.00208108197376571
TYW1B	chr7:72523145:A:G	LPS	CD4T	0.217540979974044	0.0689229624498709	0.000857026197474099
TYW1B	chr7:72523145:A:G	Tcruzi	NK	0.168573551879954	0.0741311408036595	0.00648566421940782
TYW1B	chr7:72523145:A:G	Tcruzi	CD8T	0.181788654605885	0.0650840652924198	0.00256068171197047
TYW1B	chr7:72523145:A:G	Tcruzi	monocyte	0.229191967650687	0.0735292617613129	0.000915429500211779
TYW1B	chr7:72523145:A:G	Tcruzi	B	0.151814933730108	0.068367544328508	0.0135592520592476
TYW1B	chr7:72523145:A:G	Tcruzi	CD4T	0.247349094074452	0.0724951722021489	0.000188455524780564
TYW1B	chr7:72567288:A:G	NI	NK	0.185580604975019	0.0801004444671242	0.00869427523333763
TYW1B	chr7:72567288:A:G	NI	CD8T	0.261030911781597	0.0789368059372659	0.000488661649188598
TYW1B	chr7:72567288:A:G	NI	monocyte	0.487307337200798	0.0943356393278962	1.93494420378292e-09
TYW1B	chr7:72567288:A:G	NI	B	0.0894127452594736	0.0834922317180285	0.140416988732959
TYW1B	chr7:72567288:A:G	NI	CD4T	0.41880508310012	0.0907718851725585	3.02772820646272e-07
TYW1B	chr7:72567288:A:G	IAV	NK	0.127671203796395	0.0759796580224487	0.0461320539406408
TYW1B	chr7:72567288:A:G	IAV	CD8T	0.127821832675219	0.07160826321828	0.0380905360654944
TYW1B	chr7:72567288:A:G	IAV	monocyte	0.296777193686633	0.0789763862389921	4.79393646230991e-05
TYW1B	chr7:72567288:A:G	IAV	B	0.104929494714083	0.076988936110418	0.0841162375482078
TYW1B	chr7:72567288:A:G	IAV	CD4T	0.239436745700735	0.0740802905051186	0.000942122580052392
TYW1B	chr7:72567288:A:G	LPS	NK	0.125803278890797	0.0788457620224951	0.0565905267195582
TYW1B	chr7:72567288:A:G	LPS	CD8T	0.157962100611626	0.0746198042351578	0.0205543153294308
TYW1B	chr7:72567288:A:G	LPS	monocyte	0.226652863636707	0.0740288996046212	0.00135875056263193
TYW1B	chr7:72567288:A:G	LPS	B	0.114064136965399	0.0825414485333937	0.0825420893332935
TYW1B	chr7:72567288:A:G	LPS	CD4T	0.307915915093109	0.0781461708516414	5.10855706486491e-05
TYW1B	chr7:72567288:A:G	Tcruzi	NK	0.161963035999663	0.0837501068513605	0.0266072954057913
TYW1B	chr7:72567288:A:G	Tcruzi	CD8T	0.222232953990043	0.0765132354288533	0.00249746356163715
TYW1B	chr7:72567288:A:G	Tcruzi	monocyte	0.330575339592782	0.0861650313626183	0.000104655920309267
TYW1B	chr7:72567288:A:G	Tcruzi	B	0.0481330770867499	0.0846284719418234	0.274175914176905
TYW1B	chr7:72567288:A:G	Tcruzi	CD4T	0.349209823768632	0.0819839476022533	7.73087598058683e-06
TYW1B	chr7:72661474:T:C	NI	NK	-0.0269774824348746	0.0733340847007925	0.482003742095473
TYW1B	chr7:72661474:T:C	NI	CD8T	-0.0440212253284677	0.0892019427113199	0.439145323618795
TYW1B	chr7:72661474:T:C	NI	monocyte	-0.0474622100185157	0.102250625371312	0.426939905407446
TYW1B	chr7:72661474:T:C	NI	B	0.00808952489316765	0.0787864698027027	0.597382197611017
TYW1B	chr7:72661474:T:C	NI	CD4T	-0.0472538562380055	0.10248073194368	0.444768877373794
TYW1B	chr7:72661474:T:C	IAV	NK	-0.01848566115652	0.0663123372086975	0.505931427444746
TYW1B	chr7:72661474:T:C	IAV	CD8T	-0.0424043502642179	0.0813363471531011	0.41611797382565
TYW1B	chr7:72661474:T:C	IAV	monocyte	-0.0410013824334919	0.0901845600383668	0.45016288148276
TYW1B	chr7:72661474:T:C	IAV	B	-0.00302964558118817	0.0661844663619678	0.585383957306532
TYW1B	chr7:72661474:T:C	IAV	CD4T	-0.0447883754886628	0.090887943733131	0.439604720815707
TYW1B	chr7:72661474:T:C	LPS	NK	-0.028215760680204	0.0737483380979273	0.474108807492199
TYW1B	chr7:72661474:T:C	LPS	CD8T	-0.0365097817370409	0.0769606067544898	0.441786454746045
TYW1B	chr7:72661474:T:C	LPS	monocyte	-0.010876670237474	0.0826816364179531	0.547046500548682
TYW1B	chr7:72661474:T:C	LPS	B	0.00958451041350963	0.0795613663814924	0.588777068320771
TYW1B	chr7:72661474:T:C	LPS	CD4T	-0.029222859705423	0.0869291289244211	0.489095451885233
TYW1B	chr7:72661474:T:C	Tcruzi	NK	-0.0284162292090723	0.0764472415484063	0.478972388143703
TYW1B	chr7:72661474:T:C	Tcruzi	CD8T	-0.0355826238011921	0.0810331813656277	0.457009087313831
TYW1B	chr7:72661474:T:C	Tcruzi	monocyte	-0.0228394357112517	0.0874006310350378	0.513012630666071
TYW1B	chr7:72661474:T:C	Tcruzi	B	0.0112439352739998	0.0783020489424049	0.584315250588873
TYW1B	chr7:72661474:T:C	Tcruzi	CD4T	-0.0256701396466781	0.0893348076763128	0.502539179842947
TYW1B	chr7:72662357:G:A	NI	NK	-0.0417450065765612	0.054249081273034	0.21573700558491
TYW1B	chr7:72662357:G:A	NI	CD8T	-0.132173377813576	0.0550026973631903	0.00808197890714557
TYW1B	chr7:72662357:G:A	NI	monocyte	-0.255588840855749	0.060469676747222	3.87340346508225e-06
TYW1B	chr7:72662357:G:A	NI	B	-0.0950186416176805	0.0580078797536091	0.0509577748642952
TYW1B	chr7:72662357:G:A	NI	CD4T	-0.215779992461379	0.0613948970046103	0.000176725044312653
TYW1B	chr7:72662357:G:A	IAV	NK	0.0431986631658785	0.0628668773856594	0.256548622370328
TYW1B	chr7:72662357:G:A	IAV	CD8T	-0.0699524629033075	0.0498382285289447	0.0760111656344535
TYW1B	chr7:72662357:G:A	IAV	monocyte	-0.213675445423014	0.0573725554222699	2.26936856292381e-05
TYW1B	chr7:72662357:G:A	IAV	B	-0.103998851247554	0.0540282071788896	0.0243684012135407
TYW1B	chr7:72662357:G:A	IAV	CD4T	-0.16147047780917	0.0526803225429708	0.00113719467248397
TYW1B	chr7:72662357:G:A	LPS	NK	-0.00718481771461654	0.0565944305623812	0.433785558801483
TYW1B	chr7:72662357:G:A	LPS	CD8T	-0.085594682276705	0.0513938512464387	0.0486323699544413
TYW1B	chr7:72662357:G:A	LPS	monocyte	-0.18357484112453	0.0515445649909079	0.000199285946884675
TYW1B	chr7:72662357:G:A	LPS	B	-0.119417156906315	0.0579426242625297	0.0182693059270909
TYW1B	chr7:72662357:G:A	LPS	CD4T	-0.191300753322453	0.0562822884220068	0.000331829974744458
TYW1B	chr7:72662357:G:A	Tcruzi	NK	-0.0598611457175199	0.0568853492521111	0.141780441475018
TYW1B	chr7:72662357:G:A	Tcruzi	CD8T	-0.13803973205442	0.0540254173042007	0.00446131240317416
TYW1B	chr7:72662357:G:A	Tcruzi	monocyte	-0.233998094047044	0.0612469508500863	4.22677352288625e-05
TYW1B	chr7:72662357:G:A	Tcruzi	B	-0.0879283540821199	0.0562386913321311	0.0595443807155571
TYW1B	chr7:72662357:G:A	Tcruzi	CD4T	-0.219626281549802	0.0596219604251534	5.34765026138917e-05
TYW1B	chr7:72778682:C:A	NI	NK	0.10904233700194	0.108859148553679	0.169621528971072
TYW1B	chr7:72778682:C:A	NI	CD8T	0.167953372044442	0.132877172405934	0.112882885803945
TYW1B	chr7:72778682:C:A	NI	monocyte	0.141781957252147	0.135252500869774	0.157390890785419
TYW1B	chr7:72778682:C:A	NI	B	0.157076780411496	0.135834791879897	0.126250297529292
TYW1B	chr7:72778682:C:A	NI	CD4T	0.20491575463128	0.159360598349351	0.108579079261676
TYW1B	chr7:72778682:C:A	IAV	NK	0.085374223751533	0.0986507452611305	0.204872410025622
TYW1B	chr7:72778682:C:A	IAV	CD8T	0.111260829837564	0.100562023534631	0.139135466889038
TYW1B	chr7:72778682:C:A	IAV	monocyte	0.114201912411603	0.115086385172241	0.174274254570921
TYW1B	chr7:72778682:C:A	IAV	B	0.122088620646247	0.112607730418228	0.143949431481898
TYW1B	chr7:72778682:C:A	IAV	CD4T	0.188547499099658	0.143846921497743	0.103274464191257
TYW1B	chr7:72778682:C:A	LPS	NK	0.0978680081172319	0.105183851679502	0.188393724950941
TYW1B	chr7:72778682:C:A	LPS	CD8T	0.14814006942663	0.11952417035812	0.112239758021109
TYW1B	chr7:72778682:C:A	LPS	monocyte	0.144911926426838	0.133541312611242	0.150304749565924
TYW1B	chr7:72778682:C:A	LPS	B	0.142175498896141	0.126481851893069	0.136903455631236
TYW1B	chr7:72778682:C:A	LPS	CD4T	0.193782681865918	0.149112703423322	0.107692502846162
TYW1B	chr7:72778682:C:A	Tcruzi	NK	0.0967537845251168	0.107671469404372	0.197968658144314
TYW1B	chr7:72778682:C:A	Tcruzi	CD8T	0.180234175435708	0.139774923104393	0.102667057758802
TYW1B	chr7:72778682:C:A	Tcruzi	monocyte	0.121731269938786	0.127008215174962	0.186110038083678
TYW1B	chr7:72778682:C:A	Tcruzi	B	0.135194287575612	0.121581203899007	0.139617309996646
TYW1B	chr7:72778682:C:A	Tcruzi	CD4T	0.175576681902717	0.141224846600297	0.121861278895247
TYW1B	chr7:72811822:A:G	NI	NK	0.0415547410844801	0.0721418595206718	0.27764331481301
TYW1B	chr7:72811822:A:G	NI	CD8T	0.0963827002549276	0.0784696693241954	0.106293747104311
TYW1B	chr7:72811822:A:G	NI	monocyte	0.143299773517117	0.0879161500213892	0.0525941539211777
TYW1B	chr7:72811822:A:G	NI	B	0.112476294292073	0.0839893842008631	0.0839452472707443
TYW1B	chr7:72811822:A:G	NI	CD4T	0.0868491367079991	0.0868778719215515	0.160536818008093
TYW1B	chr7:72811822:A:G	IAV	NK	0.0393831913767295	0.0687573154505624	0.275902212011635
TYW1B	chr7:72811822:A:G	IAV	CD8T	0.0765069554100737	0.0688345136022168	0.120785385402831
TYW1B	chr7:72811822:A:G	IAV	monocyte	0.19060845774298	0.101724657929356	0.0215357288984843
TYW1B	chr7:72811822:A:G	IAV	B	0.116454497308266	0.0812707893234058	0.0620357613833693
TYW1B	chr7:72811822:A:G	IAV	CD4T	0.0732557164033825	0.0750915358472791	0.165374125992706
TYW1B	chr7:72811822:A:G	LPS	NK	0.00703856120844777	0.0793382866485654	0.435912094773438
TYW1B	chr7:72811822:A:G	LPS	CD8T	0.0831394447911251	0.0711255364335375	0.114974407114795
TYW1B	chr7:72811822:A:G	LPS	monocyte	0.175905813298909	0.0902815581338	0.0278273800875936
TYW1B	chr7:72811822:A:G	LPS	B	0.121186209110101	0.0853015314179417	0.0697187777632044
TYW1B	chr7:72811822:A:G	LPS	CD4T	0.0861123695765491	0.0809355568035075	0.146005335044552
TYW1B	chr7:72811822:A:G	Tcruzi	NK	0.0255981969578564	0.0765293090448101	0.353726736769683
TYW1B	chr7:72811822:A:G	Tcruzi	CD8T	0.0863858254962566	0.0747237856908653	0.121423451256909
TYW1B	chr7:72811822:A:G	Tcruzi	monocyte	0.168963508919344	0.0941424394713621	0.0347752099914877
TYW1B	chr7:72811822:A:G	Tcruzi	B	0.104649068236721	0.0796103415760092	0.0881468775442788
TYW1B	chr7:72811822:A:G	Tcruzi	CD4T	0.0934426780089063	0.0830124585943559	0.131960063650259
TYW1B	chr7:72893147:G:A	NI	NK	-0.0507798483091806	0.0528369766105561	0.160428735165127
TYW1B	chr7:72893147:G:A	NI	CD8T	-0.0695944591416837	0.0542489464034454	0.0973912608653189
TYW1B	chr7:72893147:G:A	NI	monocyte	-0.151586732396908	0.0715604824792757	0.0126940954084909
TYW1B	chr7:72893147:G:A	NI	B	-0.0441647009000734	0.0574632050945067	0.209872101057828
TYW1B	chr7:72893147:G:A	NI	CD4T	-0.143158837723493	0.0699279158402377	0.0171797241333174
TYW1B	chr7:72893147:G:A	IAV	NK	-0.0158084268304233	0.0518885428643842	0.351632285141105
TYW1B	chr7:72893147:G:A	IAV	CD8T	-0.0530127602315248	0.0475562560678867	0.12113537958318
TYW1B	chr7:72893147:G:A	IAV	monocyte	-0.115906545915373	0.0620531367691351	0.0220243931126197
TYW1B	chr7:72893147:G:A	IAV	B	-0.0972565889358189	0.0609166362656829	0.0369787990731721
TYW1B	chr7:72893147:G:A	IAV	CD4T	-0.109699540860007	0.0568661233996405	0.025149369063085
TYW1B	chr7:72893147:G:A	LPS	NK	-0.0362287278704615	0.0520721087101124	0.231587618667339
TYW1B	chr7:72893147:G:A	LPS	CD8T	-0.0687792272791834	0.0504980926695743	0.0792570237640324
TYW1B	chr7:72893147:G:A	LPS	monocyte	-0.050325780910781	0.0557146001413854	0.180298928114489
TYW1B	chr7:72893147:G:A	LPS	B	-0.0653901903560348	0.0567115470233907	0.118693709550681
TYW1B	chr7:72893147:G:A	LPS	CD4T	-0.121952962948128	0.0613209480204743	0.0225379290086098
TYW1B	chr7:72893147:G:A	Tcruzi	NK	-0.0458191665218451	0.0542969874853229	0.190575409768222
TYW1B	chr7:72893147:G:A	Tcruzi	CD8T	-0.0606110070559285	0.0524405972579325	0.120425832890575
TYW1B	chr7:72893147:G:A	Tcruzi	monocyte	-0.124913938517971	0.066377781979063	0.024715213013438
TYW1B	chr7:72893147:G:A	Tcruzi	B	-0.0567706185135884	0.0546998341552785	0.142876926506137
TYW1B	chr7:72893147:G:A	Tcruzi	CD4T	-0.0994381489787347	0.0592932468447719	0.0480093444285058
TYW1B	chr7:72916320:T:G	NI	NK	0.162130661974343	0.0850288484676977	0.0288650049632341
TYW1B	chr7:72916320:T:G	NI	CD8T	0.343558500386664	0.0924952011352997	3.53034964789998e-05
TYW1B	chr7:72916320:T:G	NI	monocyte	0.368610477313099	0.102850688978478	4.14308622061605e-05
TYW1B	chr7:72916320:T:G	NI	B	0.213856102446683	0.0924481369715433	0.0105857037654752
TYW1B	chr7:72916320:T:G	NI	CD4T	0.439918876324758	0.103394311072087	4.87845581110998e-06
TYW1B	chr7:72916320:T:G	IAV	NK	0.119394520643445	0.0820685975526077	0.0737506790443511
TYW1B	chr7:72916320:T:G	IAV	CD8T	0.177657064662471	0.076661955037754	0.0107162504395205
TYW1B	chr7:72916320:T:G	IAV	monocyte	0.25092733409921	0.0870859033481898	0.00122518770651867
TYW1B	chr7:72916320:T:G	IAV	B	0.204907366752683	0.0849406750558293	0.00651071709451475
TYW1B	chr7:72916320:T:G	IAV	CD4T	0.34858516459272	0.087049865055959	3.19852746435626e-05
TYW1B	chr7:72916320:T:G	LPS	NK	0.12513548496569	0.0869671377587882	0.0771495770290135
TYW1B	chr7:72916320:T:G	LPS	CD8T	0.221133944167838	0.0798218367749028	0.00416165127853344
TYW1B	chr7:72916320:T:G	LPS	monocyte	0.195644913735569	0.084264825380935	0.0110295436814559
TYW1B	chr7:72916320:T:G	LPS	B	0.246744372466853	0.0927806193930769	0.00316082827457214
TYW1B	chr7:72916320:T:G	LPS	CD4T	0.441572766379655	0.0989918272970751	4.87310043663817e-07
TYW1B	chr7:72916320:T:G	Tcruzi	NK	0.22107687600602	0.0915069884633296	0.00567086402991619
TYW1B	chr7:72916320:T:G	Tcruzi	CD8T	0.283628894980667	0.084564402442431	0.000557441195556149
TYW1B	chr7:72916320:T:G	Tcruzi	monocyte	0.29371456162673	0.0954992029523768	0.000824125885009353
TYW1B	chr7:72916320:T:G	Tcruzi	B	0.191862797184349	0.0885812877494623	0.0164537116616135
TYW1B	chr7:72916320:T:G	Tcruzi	CD4T	0.412759444700394	0.0968540943373303	5.95272802867272e-06
TYW3	chr1:74658067:T:C	NI	NK	0.0018650580890712	0.0241617409371257	0.690855622602205
TYW3	chr1:74658067:T:C	NI	CD8T	-0.0197741076050979	0.0335133886958111	0.506955649210912
TYW3	chr1:74658067:T:C	NI	monocyte	-0.00924381492227815	0.0338181111942317	0.57637561899524
TYW3	chr1:74658067:T:C	NI	B	-0.000151220787074986	0.0257688326471721	0.69131803385334
TYW3	chr1:74658067:T:C	NI	CD4T	-0.0200996125426115	0.0360388634757813	0.510130736704529
TYW3	chr1:74658067:T:C	IAV	NK	0.00791893741888435	0.0263592647491968	0.624689920308822
TYW3	chr1:74658067:T:C	IAV	CD8T	-0.00839183817626432	0.0226063739162643	0.581293487668809
TYW3	chr1:74658067:T:C	IAV	monocyte	0.000343098026718426	0.0252611875862265	0.695858070330417
TYW3	chr1:74658067:T:C	IAV	B	-0.000639702903428915	0.0229578361511143	0.68623451324602
TYW3	chr1:74658067:T:C	IAV	CD4T	-0.016558946307504	0.0311740036694341	0.529513540232269
TYW3	chr1:74658067:T:C	LPS	NK	0.00358034489894643	0.02503183483669	0.666900177460664
TYW3	chr1:74658067:T:C	LPS	CD8T	-0.0134772082433796	0.0271837749423934	0.534786144433962
TYW3	chr1:74658067:T:C	LPS	monocyte	0.0129409240220428	0.0350463576988092	0.57205677050237
TYW3	chr1:74658067:T:C	LPS	B	0.00035388246494389	0.0256492499204515	0.692022982598846
TYW3	chr1:74658067:T:C	LPS	CD4T	-0.0165974610828507	0.032455520433191	0.53185140261072
TYW3	chr1:74658067:T:C	Tcruzi	NK	0.00316212054143009	0.0255923018963007	0.675455543677897
TYW3	chr1:74658067:T:C	Tcruzi	CD8T	-0.0134199181517734	0.0277564776600051	0.542768593418454
TYW3	chr1:74658067:T:C	Tcruzi	monocyte	0.00665933848350709	0.0297690072082418	0.629882972762807
TYW3	chr1:74658067:T:C	Tcruzi	B	0.00202197017724726	0.0250388364732806	0.684054944115122
TYW3	chr1:74658067:T:C	Tcruzi	CD4T	-0.0154039153440003	0.031626204773744	0.542015916504837
TYW3	chr1:74658129:A:G	NI	NK	0.0145904107273888	0.0725181180508261	0.561070411964473
TYW3	chr1:74658129:A:G	NI	CD8T	0.0023156076561142	0.0769262266200136	0.613493158157822
TYW3	chr1:74658129:A:G	NI	monocyte	-0.0438651629067706	0.105997609218155	0.456200230274198
TYW3	chr1:74658129:A:G	NI	B	-0.0134929915927855	0.0756616736010787	0.559817004015955
TYW3	chr1:74658129:A:G	NI	CD4T	-0.0130479098563804	0.0952447832392458	0.566768369349257
TYW3	chr1:74658129:A:G	IAV	NK	0.0114568269094298	0.0663615276815533	0.569910466720199
TYW3	chr1:74658129:A:G	IAV	CD8T	0.00251410984632584	0.0581976882533767	0.6080221581834
TYW3	chr1:74658129:A:G	IAV	monocyte	-0.0390783273429652	0.091710490896484	0.469775632250963
TYW3	chr1:74658129:A:G	IAV	B	-0.017014831178156	0.0679350170614623	0.537693688673224
TYW3	chr1:74658129:A:G	IAV	CD4T	-0.0180096571416544	0.0835407948849231	0.550578953064374
TYW3	chr1:74658129:A:G	LPS	NK	0.0155796355808424	0.0738392227216096	0.554167108820713
TYW3	chr1:74658129:A:G	LPS	CD8T	0.00504927260191267	0.0673911073182488	0.596361374389893
TYW3	chr1:74658129:A:G	LPS	monocyte	-0.0427756617525912	0.105307863229964	0.467899165077886
TYW3	chr1:74658129:A:G	LPS	B	-0.00917106274501235	0.0741142266634633	0.571291396508635
TYW3	chr1:74658129:A:G	LPS	CD4T	-0.0189465159641439	0.0914753714738542	0.549673472190767
TYW3	chr1:74658129:A:G	Tcruzi	NK	0.0195779954299301	0.078446893929729	0.544106661318314
TYW3	chr1:74658129:A:G	Tcruzi	CD8T	0.00229061133031945	0.0740777157623891	0.611909016180478
TYW3	chr1:74658129:A:G	Tcruzi	monocyte	-0.0471321633601777	0.107314792008611	0.461140209880143
TYW3	chr1:74658129:A:G	Tcruzi	B	-0.0187127015626753	0.0747191777509134	0.536420340229459
TYW3	chr1:74658129:A:G	Tcruzi	CD4T	-0.0134857937559259	0.0902484595798115	0.568719255919368
TYW3	chr1:74661788:T:C	NI	NK	-0.010267044860592	0.0277022850928766	0.606859541968827
TYW3	chr1:74661788:T:C	NI	CD8T	0.011477971012115	0.0308267056757278	0.608705933600198
TYW3	chr1:74661788:T:C	NI	monocyte	0.0208813159661238	0.0382667262425452	0.485084378731435
TYW3	chr1:74661788:T:C	NI	B	-0.00274586307016308	0.0260543602001575	0.68631672906326
TYW3	chr1:74661788:T:C	NI	CD4T	0.0074851395846081	0.0318751126897242	0.637271506894961
TYW3	chr1:74661788:T:C	IAV	NK	-0.0130958107582904	0.0291607403670543	0.577771234872409
TYW3	chr1:74661788:T:C	IAV	CD8T	-0.000412162942944631	0.0207305337145533	0.707047948739492
TYW3	chr1:74661788:T:C	IAV	monocyte	0.00707002605477248	0.0266044099667445	0.633796437232712
TYW3	chr1:74661788:T:C	IAV	B	-0.00288724441557907	0.0232947393023141	0.68011274684803
TYW3	chr1:74661788:T:C	IAV	CD4T	-0.00470931614522556	0.027177193827032	0.670437151104179
TYW3	chr1:74661788:T:C	LPS	NK	-0.0110569980727696	0.0282106864842424	0.591268195736092
TYW3	chr1:74661788:T:C	LPS	CD8T	0.000859636813247673	0.0227043459911128	0.699732750801352
TYW3	chr1:74661788:T:C	LPS	monocyte	0.00539107861269051	0.0309837619914397	0.643443119777461
TYW3	chr1:74661788:T:C	LPS	B	-0.00512970210938166	0.0265999000626621	0.654271474690712
TYW3	chr1:74661788:T:C	LPS	CD4T	-0.00332788825082776	0.0286859320103247	0.678056654310451
TYW3	chr1:74661788:T:C	Tcruzi	NK	-0.00756865595537561	0.0265276020590618	0.631207446742734
TYW3	chr1:74661788:T:C	Tcruzi	CD8T	0.0025307507702694	0.0242863743623001	0.684837404532834
TYW3	chr1:74661788:T:C	Tcruzi	monocyte	0.00746328729341158	0.0295837163246825	0.628815651415792
TYW3	chr1:74661788:T:C	Tcruzi	B	-0.00310713898908219	0.0249995097667238	0.679323487776363
TYW3	chr1:74661788:T:C	Tcruzi	CD4T	0.00446679618271112	0.0286172923136177	0.669773296696036
TYW3	chr1:74669533:T:C	NI	NK	-0.00265773754195218	0.0536643593402037	0.630814825651071
TYW3	chr1:74669533:T:C	NI	CD8T	0.000886884351983719	0.0618068031114373	0.638910659674197
TYW3	chr1:74669533:T:C	NI	monocyte	0.0026925151240232	0.0724468807955922	0.608009890922984
TYW3	chr1:74669533:T:C	NI	B	-0.00245031316253583	0.059221864973776	0.633048088422033
TYW3	chr1:74669533:T:C	NI	CD4T	0.00507498661932451	0.0769077626534195	0.616174858612747
TYW3	chr1:74669533:T:C	IAV	NK	-0.00256853947014634	0.0497608985882279	0.630227121622724
TYW3	chr1:74669533:T:C	IAV	CD8T	-0.0014366188419964	0.0461536943535918	0.6363202423015
TYW3	chr1:74669533:T:C	IAV	monocyte	0.00495920710025137	0.0595759405722495	0.61781213221334
TYW3	chr1:74669533:T:C	IAV	B	-0.00504054340910508	0.0516701109949858	0.617453457155254
TYW3	chr1:74669533:T:C	IAV	CD4T	0.00880697926541741	0.066297042214272	0.605859702296157
TYW3	chr1:74669533:T:C	LPS	NK	-0.00640929592164418	0.0552761934948415	0.607747769375316
TYW3	chr1:74669533:T:C	LPS	CD8T	0.0019132312887025	0.0533597154535099	0.628517269249202
TYW3	chr1:74669533:T:C	LPS	monocyte	0.0108208954024494	0.0736973931249124	0.586302933988207
TYW3	chr1:74669533:T:C	LPS	B	-0.00373870835640563	0.0592111999740972	0.622353470623906
TYW3	chr1:74669533:T:C	LPS	CD4T	0.00771907583212235	0.0724895284530634	0.608562510250336
TYW3	chr1:74669533:T:C	Tcruzi	NK	-0.00248224555719238	0.0553100473366845	0.630545188894577
TYW3	chr1:74669533:T:C	Tcruzi	CD8T	-0.000707879926584046	0.0594053544088461	0.640408259547805
TYW3	chr1:74669533:T:C	Tcruzi	monocyte	0.0108427881461334	0.0715278454036474	0.592884395521767
TYW3	chr1:74669533:T:C	Tcruzi	B	-0.00214620733120315	0.0561422026936333	0.632305061983119
TYW3	chr1:74669533:T:C	Tcruzi	CD4T	0.00672836330910884	0.0727214944523727	0.615335384021594
TYW3	chr1:74670615:G:A	NI	NK	0.03314493246075	0.0631112732958018	0.444343948075695
TYW3	chr1:74670615:G:A	NI	CD8T	0.0357089249364672	0.0677174930482503	0.447396907887543
TYW3	chr1:74670615:G:A	NI	monocyte	0.0161252614400181	0.0688212361076558	0.524826116998527
TYW3	chr1:74670615:G:A	NI	B	0.0292075160143918	0.0639733375442552	0.471476701389732
TYW3	chr1:74670615:G:A	NI	CD4T	0.0267431441805594	0.0739140204990616	0.494946862094489
TYW3	chr1:74670615:G:A	IAV	NK	0.0253369382215804	0.0545041688712961	0.467759996247099
TYW3	chr1:74670615:G:A	IAV	CD8T	0.0229453546402088	0.0498608166182267	0.4693148434965
TYW3	chr1:74670615:G:A	IAV	monocyte	0.0083070638317998	0.0573544429801726	0.572798680924165
TYW3	chr1:74670615:G:A	IAV	B	0.0285386530735615	0.0583315068150635	0.458194784004045
TYW3	chr1:74670615:G:A	IAV	CD4T	0.0285004721858027	0.0652962515985647	0.479546192567983
TYW3	chr1:74670615:G:A	LPS	NK	0.0255407939111195	0.0574005470142764	0.470845095909154
TYW3	chr1:74670615:G:A	LPS	CD8T	0.0264351462627543	0.0560906596326033	0.462388112232277
TYW3	chr1:74670615:G:A	LPS	monocyte	0.0200682063381937	0.0704016510376258	0.519597267167246
TYW3	chr1:74670615:G:A	LPS	B	0.0309332436670455	0.064859330167477	0.459748453668891
TYW3	chr1:74670615:G:A	LPS	CD4T	0.0325249769783925	0.0720787662074988	0.470964464003343
TYW3	chr1:74670615:G:A	Tcruzi	NK	0.027991074838519	0.0600643094963685	0.465904328591689
TYW3	chr1:74670615:G:A	Tcruzi	CD8T	0.0315956561057274	0.0630645356295922	0.455304241643043
TYW3	chr1:74670615:G:A	Tcruzi	monocyte	0.0147625010362234	0.0659669909028812	0.545756970860308
TYW3	chr1:74670615:G:A	Tcruzi	B	0.0347910344077592	0.0663928619153642	0.442661637156984
TYW3	chr1:74670615:G:A	Tcruzi	CD4T	0.0357892983770348	0.074058682360176	0.462631701039775
TYW3	chr1:74676450:G:T	NI	NK	0.00082563643141493	0.0286861177592937	0.651194446781297
TYW3	chr1:74676450:G:T	NI	CD8T	0.0108849159312476	0.0315105610637386	0.553809282404604
TYW3	chr1:74676450:G:T	NI	monocyte	-0.0196122554668093	0.0420847698007855	0.487852052014055
TYW3	chr1:74676450:G:T	NI	B	0.0141411863789606	0.0339884794531481	0.530756268325951
TYW3	chr1:74676450:G:T	NI	CD4T	0.0306580879563346	0.0470497573362034	0.437529795246312
TYW3	chr1:74676450:G:T	IAV	NK	-0.0050578832564572	0.0285364418576355	0.62854139594934
TYW3	chr1:74676450:G:T	IAV	CD8T	-0.00439587843961623	0.027155011070301	0.638720969267647
TYW3	chr1:74676450:G:T	IAV	monocyte	-0.0059168405112595	0.0314682877342146	0.610617684768291
TYW3	chr1:74676450:G:T	IAV	B	0.0148531119448055	0.0317868605187737	0.513592862649681
TYW3	chr1:74676450:G:T	IAV	CD4T	0.0214460847636673	0.03779007807575	0.480139764149245
TYW3	chr1:74676450:G:T	LPS	NK	0.00220218731281695	0.0289367442102141	0.631736617521613
TYW3	chr1:74676450:G:T	LPS	CD8T	0.00190018036487347	0.0276372528443961	0.626084437537134
TYW3	chr1:74676450:G:T	LPS	monocyte	0.00245104316864153	0.0384713230724551	0.638975221369141
TYW3	chr1:74676450:G:T	LPS	B	0.0183952689546034	0.0362407671375251	0.494533672891885
TYW3	chr1:74676450:G:T	LPS	CD4T	0.0203675023295144	0.0386019823027319	0.488453939047496
TYW3	chr1:74676450:G:T	Tcruzi	NK	0.000405679241087056	0.0297288183674662	0.654284350583058
TYW3	chr1:74676450:G:T	Tcruzi	CD8T	0.0062953796348015	0.0295798625430927	0.589761813175759
TYW3	chr1:74676450:G:T	Tcruzi	monocyte	-0.017744581615001	0.0402804243250116	0.523768611627395
TYW3	chr1:74676450:G:T	Tcruzi	B	0.013647735570697	0.0325033505034756	0.527850063810506
TYW3	chr1:74676450:G:T	Tcruzi	CD4T	0.0252705495197595	0.0418399335478689	0.466939565977593
TYW3	chr1:74687203:T:C	NI	NK	-0.00249106556507779	0.0508044543850048	0.610892643404421
TYW3	chr1:74687203:T:C	NI	CD8T	-0.00253065380064302	0.0554775860139174	0.612623968242038
TYW3	chr1:74687203:T:C	NI	monocyte	-0.0429131617687934	0.0767060991960439	0.418732169976256
TYW3	chr1:74687203:T:C	NI	B	-0.0102562656024326	0.0567042738206988	0.567285171680667
TYW3	chr1:74687203:T:C	NI	CD4T	0.0060338454586872	0.0692353932332	0.606851838711678
TYW3	chr1:74687203:T:C	IAV	NK	-0.0087296126537373	0.0480605306436638	0.57186571466798
TYW3	chr1:74687203:T:C	IAV	CD8T	0.00162990986987012	0.0442892563603533	0.630141391921717
TYW3	chr1:74687203:T:C	IAV	monocyte	-0.0414223284410145	0.068787981850347	0.419213996083118
TYW3	chr1:74687203:T:C	IAV	B	-0.0156459486947857	0.0514679067100067	0.53016413313217
TYW3	chr1:74687203:T:C	IAV	CD4T	-0.0102419113791087	0.0590358982937436	0.575276613865922
TYW3	chr1:74687203:T:C	LPS	NK	-0.000532293892701596	0.0514314581632295	0.615942091156314
TYW3	chr1:74687203:T:C	LPS	CD8T	-0.00609714321025439	0.0492532242206066	0.585725817194785
TYW3	chr1:74687203:T:C	LPS	monocyte	-0.0894652458962702	0.122097108875962	0.3106634835782
TYW3	chr1:74687203:T:C	LPS	B	-0.014888040928528	0.0572317136201654	0.539621046320451
TYW3	chr1:74687203:T:C	LPS	CD4T	-5.78082436545827e-05	0.0638079049987016	0.620054580220683
TYW3	chr1:74687203:T:C	Tcruzi	NK	-0.00302780665183397	0.0524691799046279	0.60669410613497
TYW3	chr1:74687203:T:C	Tcruzi	CD8T	-0.000151666586222901	0.0536936579264489	0.622965862361275
TYW3	chr1:74687203:T:C	Tcruzi	monocyte	-0.0506107024490412	0.0806447009110956	0.406814938053136
TYW3	chr1:74687203:T:C	Tcruzi	B	-0.0197605606593482	0.0573153489156948	0.516202281639803
TYW3	chr1:74687203:T:C	Tcruzi	CD4T	-0.00223966092828653	0.0638103501456066	0.614254939363181
TYW3	chr1:74711921:A:G	NI	NK	-0.0425166081022659	0.0685091325175363	0.370518574070958
TYW3	chr1:74711921:A:G	NI	CD8T	-0.0580415855679016	0.0800068848255079	0.335824320461607
TYW3	chr1:74711921:A:G	NI	monocyte	-0.0435152645553112	0.0826676016077393	0.39061527264053
TYW3	chr1:74711921:A:G	NI	B	-0.0403718215113487	0.071562302633473	0.391630280067574
TYW3	chr1:74711921:A:G	NI	CD4T	-0.0837497128610955	0.105880431230248	0.303337296355871
TYW3	chr1:74711921:A:G	IAV	NK	-0.0337480159085915	0.0609901235697388	0.393710324000948
TYW3	chr1:74711921:A:G	IAV	CD8T	-0.036421829153647	0.0587163100971794	0.369159672384439
TYW3	chr1:74711921:A:G	IAV	monocyte	-0.0374797752196295	0.070562925595565	0.405262641286805
TYW3	chr1:74711921:A:G	IAV	B	-0.047343738768408	0.0707948361311998	0.349050635132476
TYW3	chr1:74711921:A:G	IAV	CD4T	-0.0667723740410773	0.0873873400276394	0.320624418253282
TYW3	chr1:74711921:A:G	LPS	NK	-0.0422967829191987	0.0683690792384928	0.36790251638932
TYW3	chr1:74711921:A:G	LPS	CD8T	-0.0453825477783371	0.067342714232479	0.34939367063286
TYW3	chr1:74711921:A:G	LPS	monocyte	-0.0412452596827481	0.0824615896913756	0.406735754320931
TYW3	chr1:74711921:A:G	LPS	B	-0.0443470119050782	0.0731696201520825	0.373376150244935
TYW3	chr1:74711921:A:G	LPS	CD4T	-0.0741351296958813	0.0959842650050535	0.315396885426007
TYW3	chr1:74711921:A:G	Tcruzi	NK	-0.0391831912165637	0.0678660398037465	0.385212362331604
TYW3	chr1:74711921:A:G	Tcruzi	CD8T	-0.0492525714354366	0.0730245557604811	0.353172560609959
TYW3	chr1:74711921:A:G	Tcruzi	monocyte	-0.047260925266346	0.0826384466704387	0.387856913044962
TYW3	chr1:74711921:A:G	Tcruzi	B	-0.0404675977086978	0.0691129283770746	0.38269014420257
TYW3	chr1:74711921:A:G	Tcruzi	CD4T	-0.074102928942673	0.0961484887395431	0.318725461169021
TYW3	chr1:74734802:G:A	NI	NK	0.0791660367413018	0.0622152124751824	0.0946003442589022
TYW3	chr1:74734802:G:A	NI	CD8T	0.142178199915697	0.0636454735515782	0.0103840396430864
TYW3	chr1:74734802:G:A	NI	monocyte	0.0946404273349719	0.0700107310180971	0.0873577035144536
TYW3	chr1:74734802:G:A	NI	B	0.0157614391520806	0.0688530566070577	0.390263037826315
TYW3	chr1:74734802:G:A	NI	CD4T	0.234861586980767	0.0789710108853623	0.000763443511053747
TYW3	chr1:74734802:G:A	IAV	NK	0.0655862802337953	0.058633387757902	0.124362685799638
TYW3	chr1:74734802:G:A	IAV	CD8T	0.0741973016166459	0.0559376130971451	0.0856392409461932
TYW3	chr1:74734802:G:A	IAV	monocyte	0.150995305995379	0.0710313102796193	0.00962187233464394
TYW3	chr1:74734802:G:A	IAV	B	0.0196866132817015	0.0620469152448724	0.355522241429836
TYW3	chr1:74734802:G:A	IAV	CD4T	0.221674190601612	0.0761859469389835	0.000595591461299315
TYW3	chr1:74734802:G:A	LPS	NK	0.0832453913554656	0.062374663842703	0.0848411485538245
TYW3	chr1:74734802:G:A	LPS	CD8T	0.0680628006359347	0.0600663231014632	0.123689406583916
TYW3	chr1:74734802:G:A	LPS	monocyte	0.196597325282466	0.0827669092209761	0.00419360991862135
TYW3	chr1:74734802:G:A	LPS	B	0.0570486430635247	0.0655038255634983	0.185087673956694
TYW3	chr1:74734802:G:A	LPS	CD4T	0.214422302219865	0.0733302750210283	0.00105049565948396
TYW3	chr1:74734802:G:A	Tcruzi	NK	0.0694409020890342	0.0643532285600171	0.133016268647011
TYW3	chr1:74734802:G:A	Tcruzi	CD8T	0.102362002391343	0.0606392926732501	0.0470450673284514
TYW3	chr1:74734802:G:A	Tcruzi	monocyte	0.137250167695236	0.0700147075209029	0.021379499371228
TYW3	chr1:74734802:G:A	Tcruzi	B	0.0299149098831545	0.0640870138958537	0.306656327542648
TYW3	chr1:74734802:G:A	Tcruzi	CD4T	0.213375578824305	0.0726632147854002	0.00101399441227785
TYW3	chr1:74743577:G:A	NI	NK	-0.00510812904872086	0.0533840773824135	0.618691980209553
TYW3	chr1:74743577:G:A	NI	CD8T	-0.00714428093324693	0.0621955504381587	0.613568430153613
TYW3	chr1:74743577:G:A	NI	monocyte	-0.00748784191828235	0.0703787030624595	0.587735991091036
TYW3	chr1:74743577:G:A	NI	B	-0.00252446961026855	0.05801892126091	0.633685976254474
TYW3	chr1:74743577:G:A	NI	CD4T	-0.00241524151140778	0.0758469421982244	0.62787282586433
TYW3	chr1:74743577:G:A	IAV	NK	-0.00609102590875259	0.0498234910139111	0.611083626377229
TYW3	chr1:74743577:G:A	IAV	CD8T	-0.00449708904611325	0.0460695037281434	0.618127908994502
TYW3	chr1:74743577:G:A	IAV	monocyte	-0.00468348099159448	0.0574551872271409	0.622008170350787
TYW3	chr1:74743577:G:A	IAV	B	-0.000576897466699785	0.0498261482698204	0.642341652866721
TYW3	chr1:74743577:G:A	IAV	CD4T	-0.00496000875574423	0.0643473312649564	0.623986991297898
TYW3	chr1:74743577:G:A	LPS	NK	-0.00387800317939154	0.0535065094241397	0.620623639653554
TYW3	chr1:74743577:G:A	LPS	CD8T	-0.000743672309369953	0.0527991359381278	0.636579897159934
TYW3	chr1:74743577:G:A	LPS	monocyte	-0.00239233788154299	0.0691733400758444	0.621740382499526
TYW3	chr1:74743577:G:A	LPS	B	-0.000704744771485735	0.0577067685064005	0.637754433553932
TYW3	chr1:74743577:G:A	LPS	CD4T	-0.00297721810180835	0.0708101871548453	0.629290106955405
TYW3	chr1:74743577:G:A	Tcruzi	NK	-0.00331441408458939	0.0547776056327276	0.626788698749428
TYW3	chr1:74743577:G:A	Tcruzi	CD8T	-0.00356964783143286	0.0591154400452177	0.626951914914299
TYW3	chr1:74743577:G:A	Tcruzi	monocyte	-0.00205141095253394	0.0668816867317037	0.630819365122298
TYW3	chr1:74743577:G:A	Tcruzi	B	-0.000350776615839322	0.0550718577986025	0.642139129735619
TYW3	chr1:74743577:G:A	Tcruzi	CD4T	-0.00133217250793939	0.0714773398119616	0.638440628615552
TYW3	chr1:74768866:C:T	NI	NK	-0.107358366308113	0.0478932019358012	0.00760633542655942
TYW3	chr1:74768866:C:T	NI	CD8T	-0.127930201901557	0.0455097045752881	0.00221602342801697
TYW3	chr1:74768866:C:T	NI	monocyte	0.0349917322437469	0.0507518757867364	0.245192641612481
TYW3	chr1:74768866:C:T	NI	B	-0.0596693183364491	0.0482160767864857	0.103780978737591
TYW3	chr1:74768866:C:T	NI	CD4T	-0.196779599588268	0.0552565995960269	7.65209956057333e-05
TYW3	chr1:74768866:C:T	IAV	NK	-0.0638564171030474	0.0429533023303857	0.066312716934814
TYW3	chr1:74768866:C:T	IAV	CD8T	-0.0795103406573332	0.0410204794311081	0.0239198342263557
TYW3	chr1:74768866:C:T	IAV	monocyte	0.0192170697323891	0.0477148680605793	0.339039913901222
TYW3	chr1:74768866:C:T	IAV	B	-0.0430898069608426	0.0442431842537849	0.15859473050206
TYW3	chr1:74768866:C:T	IAV	CD4T	-0.155054502609156	0.0489810230192684	0.000470271042362636
TYW3	chr1:74768866:C:T	LPS	NK	-0.0953651905208828	0.0464803102858927	0.0161188251196969
TYW3	chr1:74768866:C:T	LPS	CD8T	-0.0871111039055873	0.0423092383279549	0.021886684280728
TYW3	chr1:74768866:C:T	LPS	monocyte	0.0802333980610984	0.0577791178629632	0.0755064051122925
TYW3	chr1:74768866:C:T	LPS	B	-0.0647594148788789	0.0478170110051372	0.0833422598924523
TYW3	chr1:74768866:C:T	LPS	CD4T	-0.196223384671375	0.0551233135696017	5.20517534732257e-05
TYW3	chr1:74768866:C:T	Tcruzi	NK	-0.086236788660009	0.0469123270434212	0.0303953257440208
TYW3	chr1:74768866:C:T	Tcruzi	CD8T	-0.105449111276232	0.0437249843305756	0.00959703707928539
TYW3	chr1:74768866:C:T	Tcruzi	monocyte	0.0591691392574994	0.0519518042311484	0.123773933391397
TYW3	chr1:74768866:C:T	Tcruzi	B	-0.0411270955947752	0.0461746085468908	0.180302171647967
TYW3	chr1:74768866:C:T	Tcruzi	CD4T	-0.169819703160242	0.049995528941245	0.000265749635036672
TYW3	chr1:74815696:C:A	NI	NK	0.00318897924989571	0.0488852352068853	0.625618505942436
TYW3	chr1:74815696:C:A	NI	CD8T	0.0112984868054501	0.0567545120564512	0.587986921201046
TYW3	chr1:74815696:C:A	NI	monocyte	0.0148909757832705	0.0662062164699796	0.551838192905071
TYW3	chr1:74815696:C:A	NI	B	0.00457121029752778	0.0536896666200558	0.620645114369606
TYW3	chr1:74815696:C:A	NI	CD4T	0.0136045269910035	0.069946157123685	0.58029966670069
TYW3	chr1:74815696:C:A	IAV	NK	0.00734302020861395	0.0461468744386408	0.599988679488306
TYW3	chr1:74815696:C:A	IAV	CD8T	0.00985907155746081	0.0438120280321325	0.58041377027565
TYW3	chr1:74815696:C:A	IAV	monocyte	0.00508249113175283	0.0526987209997379	0.617998292991042
TYW3	chr1:74815696:C:A	IAV	B	0.00885099930306087	0.0477050426996115	0.59279455870779
TYW3	chr1:74815696:C:A	IAV	CD4T	0.0143258340274264	0.0604693391806918	0.576914062289795
TYW3	chr1:74815696:C:A	LPS	NK	0.00669694895977501	0.0496884932257289	0.601917489683782
TYW3	chr1:74815696:C:A	LPS	CD8T	0.0114372849476692	0.0500405252468964	0.574625107712639
TYW3	chr1:74815696:C:A	LPS	monocyte	-0.00206401852785849	0.0659950001732244	0.633001200394002
TYW3	chr1:74815696:C:A	LPS	B	0.00950685657819212	0.0545699273755818	0.59133112785202
TYW3	chr1:74815696:C:A	LPS	CD4T	0.0140809119976349	0.065902141849786	0.579033655109029
TYW3	chr1:74815696:C:A	Tcruzi	NK	0.00516844618493659	0.0505369684524843	0.613568427137868
TYW3	chr1:74815696:C:A	Tcruzi	CD8T	0.0174002305735017	0.05819584599097	0.555986570300286
TYW3	chr1:74815696:C:A	Tcruzi	monocyte	0.00970832316674752	0.0619243200028439	0.595355072680683
TYW3	chr1:74815696:C:A	Tcruzi	B	0.0070351963461714	0.0513547844842847	0.604482361885066
TYW3	chr1:74815696:C:A	Tcruzi	CD4T	0.0118931867044154	0.0654860591640905	0.590837470444576
TYW3	chr1:74828525:G:A	NI	NK	0.0107176825425492	0.0591435764366053	0.57353726704016
TYW3	chr1:74828525:G:A	NI	CD8T	0.0213605651141541	0.0717241091716887	0.537336392261835
TYW3	chr1:74828525:G:A	NI	monocyte	0.0193873408545232	0.0811001429789238	0.532197265017479
TYW3	chr1:74828525:G:A	NI	B	0.0243610344288149	0.0711984934565229	0.521527851933017
TYW3	chr1:74828525:G:A	NI	CD4T	0.0286183319004896	0.0897912694660198	0.522079892506858
TYW3	chr1:74828525:G:A	IAV	NK	0.00869329765506182	0.0545979282400956	0.579742383832375
TYW3	chr1:74828525:G:A	IAV	CD8T	0.0140042741483648	0.0528230522779554	0.547581611547265
TYW3	chr1:74828525:G:A	IAV	monocyte	0.0115773694682558	0.065474379066878	0.574306566681925
TYW3	chr1:74828525:G:A	IAV	B	0.0208221389122206	0.0613597685450538	0.522145410396778
TYW3	chr1:74828525:G:A	IAV	CD4T	0.022369284520764	0.0749737668900582	0.536694674177903
TYW3	chr1:74828525:G:A	LPS	NK	0.00960142509050412	0.0593627047085612	0.573810408615625
TYW3	chr1:74828525:G:A	LPS	CD8T	0.016976666785133	0.0611652977503665	0.538660577234737
TYW3	chr1:74828525:G:A	LPS	monocyte	0.0196367303130632	0.080971202451868	0.54127559217713
TYW3	chr1:74828525:G:A	LPS	B	0.028666515749333	0.0744085651969282	0.500502255807872
TYW3	chr1:74828525:G:A	LPS	CD4T	0.0278382405266499	0.0845875737350128	0.521903434870879
TYW3	chr1:74828525:G:A	Tcruzi	NK	0.0108528252923746	0.0609041185455546	0.572741930512587
TYW3	chr1:74828525:G:A	Tcruzi	CD8T	0.0212701965483593	0.0693441040406755	0.532892345362916
TYW3	chr1:74828525:G:A	Tcruzi	monocyte	0.0167455671086734	0.0772303764453001	0.558057584844763
TYW3	chr1:74828525:G:A	Tcruzi	B	0.0227228355099208	0.0672482037684772	0.521279570459456
TYW3	chr1:74828525:G:A	Tcruzi	CD4T	0.0269961528019376	0.0845725889890804	0.528655806679947
TYW3	chr1:74865868:C:A	NI	NK	0.0313005427705244	0.0558020394189745	0.405347594159225
TYW3	chr1:74865868:C:A	NI	CD8T	0.0445930165867474	0.0649472203654246	0.363756056841935
TYW3	chr1:74865868:C:A	NI	monocyte	0.0351020217870842	0.0700315422989279	0.409909049640388
TYW3	chr1:74865868:C:A	NI	B	0.00677520182909663	0.0562198811948232	0.545332058174745
TYW3	chr1:74865868:C:A	NI	CD4T	0.0650087604368008	0.085353827833277	0.32986141340108
TYW3	chr1:74865868:C:A	IAV	NK	0.0247725528060415	0.0499925134641321	0.426891268040176
TYW3	chr1:74865868:C:A	IAV	CD8T	0.0316215062861064	0.0504435204082629	0.380229147337404
TYW3	chr1:74865868:C:A	IAV	monocyte	0.0280088890117136	0.0586378518076284	0.436385919703439
TYW3	chr1:74865868:C:A	IAV	B	0.0150042551390937	0.0487977271773443	0.491254691381104
TYW3	chr1:74865868:C:A	IAV	CD4T	0.0434272663462473	0.0656856564685223	0.372803292137114
TYW3	chr1:74865868:C:A	LPS	NK	0.028096005666249	0.054352745333867	0.41545790465253
TYW3	chr1:74865868:C:A	LPS	CD8T	0.0382986756038995	0.0570671849185075	0.362963773833919
TYW3	chr1:74865868:C:A	LPS	monocyte	0.0432997843558975	0.0753532246551907	0.389643057494307
TYW3	chr1:74865868:C:A	LPS	B	0.0171170741071598	0.0555335186302522	0.486228348211862
TYW3	chr1:74865868:C:A	LPS	CD4T	0.0590588090034289	0.0790480484841902	0.337829801395082
TYW3	chr1:74865868:C:A	Tcruzi	NK	0.0356847429598451	0.0594878485924403	0.389384390680446
TYW3	chr1:74865868:C:A	Tcruzi	CD8T	0.0461342490928255	0.0646793252927155	0.351717051823915
TYW3	chr1:74865868:C:A	Tcruzi	monocyte	0.0372715402977063	0.0690856491249557	0.411571292012056
TYW3	chr1:74865868:C:A	Tcruzi	B	0.0134778659365124	0.0527353226981564	0.504416926137091
TYW3	chr1:74865868:C:A	Tcruzi	CD4T	0.0653155329421323	0.0836316301916408	0.327191144532051
U2AF1	chr21:42995222:G:A	NI	NK	0.521388201725575	0.0598820768662795	3.65691557513174e-08
U2AF1	chr21:42995222:G:A	NI	CD8T	0.522284432846306	0.0599118396218611	2.69212456624753e-08
U2AF1	chr21:42995222:G:A	NI	monocyte	0.517506201632046	0.0638114988872634	3.03851787301971e-05
U2AF1	chr21:42995222:G:A	NI	B	0.522701014906146	0.0608915659051511	2.71599209811977e-08
U2AF1	chr21:42995222:G:A	NI	CD4T	0.518262284997753	0.0622534355226534	1.49741376706722e-05
U2AF1	chr21:42995222:G:A	IAV	NK	0.518869425662957	0.0604186979737439	3.88079337160903e-07
U2AF1	chr21:42995222:G:A	IAV	CD8T	0.517387400324882	0.0617762609615631	6.14649654416731e-07
U2AF1	chr21:42995222:G:A	IAV	monocyte	0.513027491911023	0.0728981474902903	0.000263995788904992
U2AF1	chr21:42995222:G:A	IAV	B	0.518745326995964	0.0607783751926861	6.32638159518379e-07
U2AF1	chr21:42995222:G:A	IAV	CD4T	0.517559253717564	0.0624768495557122	9.36217529325559e-06
U2AF1	chr21:42995222:G:A	LPS	NK	0.520147989639551	0.059720265798437	2.23281536488452e-07
U2AF1	chr21:42995222:G:A	LPS	CD8T	0.521302076349013	0.0593374853269066	1.15189471735962e-08
U2AF1	chr21:42995222:G:A	LPS	monocyte	0.517026819659748	0.0648857035212253	5.03988779710549e-05
U2AF1	chr21:42995222:G:A	LPS	B	0.522130876177096	0.0603724184515963	5.3119217850646e-08
U2AF1	chr21:42995222:G:A	LPS	CD4T	0.518925688589277	0.0612034157171271	4.95281528302009e-06
U2AF1	chr21:42995222:G:A	Tcruzi	NK	0.520934942557954	0.0599710396907302	1.84455249585201e-07
U2AF1	chr21:42995222:G:A	Tcruzi	CD8T	0.52256694639458	0.0601608702892342	1.21111157904495e-08
U2AF1	chr21:42995222:G:A	Tcruzi	monocyte	0.517681157924838	0.0634662388620114	2.01976180150139e-05
U2AF1	chr21:42995222:G:A	Tcruzi	B	0.52120197211108	0.0600636486414797	1.10699156684339e-07
U2AF1	chr21:42995222:G:A	Tcruzi	CD4T	0.51848980659993	0.0616464801503759	7.97473664164129e-06
U2AF1	chr21:43016510:C:T	NI	NK	0.715726420242537	0.0945007705602988	5.18187046199905e-07
U2AF1	chr21:43016510:C:T	NI	CD8T	0.720344787148586	0.0933193818340868	1.64045964344212e-07
U2AF1	chr21:43016510:C:T	NI	monocyte	0.71250087375987	0.101121501646487	4.77057129880882e-05
U2AF1	chr21:43016510:C:T	NI	B	0.712748239329426	0.097821856601499	7.27963335134055e-06
U2AF1	chr21:43016510:C:T	NI	CD4T	0.725583606713699	0.0987684370248585	3.04906903707162e-07
U2AF1	chr21:43016510:C:T	IAV	NK	0.713317376916245	0.0956098144049454	5.57797767298024e-07
U2AF1	chr21:43016510:C:T	IAV	CD8T	0.70208554236698	0.112591692055977	4.09358156740793e-05
U2AF1	chr21:43016510:C:T	IAV	monocyte	0.70543109103905	0.10920521629622	0.000108163961380054
U2AF1	chr21:43016510:C:T	IAV	B	0.711617822642743	0.0979267774954732	2.26644615349712e-06
U2AF1	chr21:43016510:C:T	IAV	CD4T	0.719393326880789	0.0941565161137089	5.53894199493322e-07
U2AF1	chr21:43016510:C:T	LPS	NK	0.714117909265471	0.0952417557656753	1.0797642186492e-06
U2AF1	chr21:43016510:C:T	LPS	CD8T	0.715003884355529	0.0935489239143661	2.46519466333108e-07
U2AF1	chr21:43016510:C:T	LPS	monocyte	0.708768875625062	0.106656300048556	0.000179366212926223
U2AF1	chr21:43016510:C:T	LPS	B	0.71488894875234	0.0959434845833258	2.65888126330347e-06
U2AF1	chr21:43016510:C:T	LPS	CD4T	0.72083665691487	0.0952507823357908	1.10051574039987e-06
U2AF1	chr21:43016510:C:T	Tcruzi	NK	0.717022360430941	0.0945886582301883	6.52460139969906e-07
U2AF1	chr21:43016510:C:T	Tcruzi	CD8T	0.723981549606396	0.0950866752448293	1.11369950796081e-08
U2AF1	chr21:43016510:C:T	Tcruzi	monocyte	0.712003652481815	0.1017883600853	5.41702263536133e-05
U2AF1	chr21:43016510:C:T	Tcruzi	B	0.715778115512252	0.0954260146778776	1.26341030819164e-06
U2AF1	chr21:43016510:C:T	Tcruzi	CD4T	0.725893430516449	0.0984702761590627	1.15335704543956e-07
U2AF1	chr21:43032758:C:G	NI	NK	0.29844332319907	0.0326951870974177	3.78689243736358e-06
U2AF1	chr21:43032758:C:G	NI	CD8T	0.301651444658673	0.0291054260267591	6.74031534503571e-09
U2AF1	chr21:43032758:C:G	NI	monocyte	0.301945908885285	0.0301244370377728	1.6157115177392e-07
U2AF1	chr21:43032758:C:G	NI	B	0.300849728157005	0.0295035560422809	8.88061443787976e-08
U2AF1	chr21:43032758:C:G	NI	CD4T	0.302367033783774	0.029899276472657	2.30667372318876e-08
U2AF1	chr21:43032758:C:G	IAV	NK	0.299077687229655	0.0312911982786659	3.8682912416251e-07
U2AF1	chr21:43032758:C:G	IAV	CD8T	0.297444198511738	0.0348765052514354	6.64991788439198e-06
U2AF1	chr21:43032758:C:G	IAV	monocyte	0.301552801402435	0.0297541437605297	2.42356803759713e-08
U2AF1	chr21:43032758:C:G	IAV	B	0.299824741958865	0.0301775537787065	1.32709423430996e-07
U2AF1	chr21:43032758:C:G	IAV	CD4T	0.301846481739094	0.0293115043222343	1.08599232919599e-08
U2AF1	chr21:43032758:C:G	LPS	NK	0.299502369638758	0.0306259527525504	3.82765534028388e-07
U2AF1	chr21:43032758:C:G	LPS	CD8T	0.300415107141641	0.0293163445724138	1.97513884124847e-08
U2AF1	chr21:43032758:C:G	LPS	monocyte	0.302213646424203	0.0305499641496889	1.57963670522345e-07
U2AF1	chr21:43032758:C:G	LPS	B	0.302197768739295	0.0296385974661848	2.54287961322788e-09
U2AF1	chr21:43032758:C:G	LPS	CD4T	0.302637648119786	0.0299854989282383	5.83244120468448e-09
U2AF1	chr21:43032758:C:G	Tcruzi	NK	0.29908859653773	0.0315484023504162	2.12963689363446e-06
U2AF1	chr21:43032758:C:G	Tcruzi	CD8T	0.301024628178006	0.0291117223596536	2.63086205771571e-08
U2AF1	chr21:43032758:C:G	Tcruzi	monocyte	0.30172458504413	0.0299763947860839	1.56637551094395e-07
U2AF1	chr21:43032758:C:G	Tcruzi	B	0.300487684881446	0.0296297842326928	1.10662624807534e-07
U2AF1	chr21:43032758:C:G	Tcruzi	CD4T	0.302570800208611	0.0298804856702982	4.5396368444929e-09
U2AF1L4	chr19:35660612:G:A	NI	NK	0.555262158926113	0.0765942495879632	3.53709202027752e-12
U2AF1L4	chr19:35660612:G:A	NI	CD8T	0.750466012882251	0.0703408901979838	1.51661391171944e-24
U2AF1L4	chr19:35660612:G:A	NI	monocyte	0.736725372785018	0.0844870252299663	2.22552150546322e-18
U2AF1L4	chr19:35660612:G:A	NI	B	0.59839061020561	0.0772472629124365	3.69331735365815e-15
U2AF1L4	chr19:35660612:G:A	NI	CD4T	0.843717512676855	0.0681900934617583	7.97338124540932e-34
U2AF1L4	chr19:35660612:G:A	IAV	NK	0.497243224941109	0.0730995698093833	5.1739153292663e-11
U2AF1L4	chr19:35660612:G:A	IAV	CD8T	0.497850136713927	0.0732565353837142	7.42359677467621e-11
U2AF1L4	chr19:35660612:G:A	IAV	monocyte	0.496747790072661	0.0807591821783152	2.23560372384563e-09
U2AF1L4	chr19:35660612:G:A	IAV	B	0.453650901585045	0.0738280898284177	7.94744051833199e-10
U2AF1L4	chr19:35660612:G:A	IAV	CD4T	0.656598014882131	0.0608648658334909	6.02097296278528e-25
U2AF1L4	chr19:35660612:G:A	LPS	NK	0.598110197148523	0.0769433405872973	3.07367342757841e-14
U2AF1L4	chr19:35660612:G:A	LPS	CD8T	0.631605545173365	0.0708870769060701	4.55915043390967e-17
U2AF1L4	chr19:35660612:G:A	LPS	monocyte	0.721756016872078	0.0885561297905999	8.06421166291626e-17
U2AF1L4	chr19:35660612:G:A	LPS	B	0.522138341478317	0.0765052516590587	4.48841141279905e-11
U2AF1L4	chr19:35660612:G:A	LPS	CD4T	0.774900554949634	0.0643489464189725	1.96272597103028e-31
U2AF1L4	chr19:35660612:G:A	Tcruzi	NK	0.576884639172589	0.0802068250276647	5.4839213643927e-12
U2AF1L4	chr19:35660612:G:A	Tcruzi	CD8T	0.688178529426164	0.0692754812898976	2.19895386388021e-20
U2AF1L4	chr19:35660612:G:A	Tcruzi	monocyte	0.693297837598909	0.0861424002277107	2.76980404835948e-15
U2AF1L4	chr19:35660612:G:A	Tcruzi	B	0.466720567421758	0.0730030756083695	8.31201246976667e-10
U2AF1L4	chr19:35660612:G:A	Tcruzi	CD4T	0.828171989716348	0.0726238093922056	3.38254004030108e-28
U2AF2	chr19:55589989:T:C	NI	NK	-0.0439299034055428	0.0800343316664405	0.397380733423124
U2AF2	chr19:55589989:T:C	NI	CD8T	-0.0646101650468644	0.0986277827669253	0.358174361013595
U2AF2	chr19:55589989:T:C	NI	monocyte	-0.0692676427593871	0.112906635535736	0.352737196630839
U2AF2	chr19:55589989:T:C	NI	B	-0.0508109345555663	0.0907809499652612	0.392873763867716
U2AF2	chr19:55589989:T:C	NI	CD4T	-0.0808665544758419	0.121328168555558	0.348495732106924
U2AF2	chr19:55589989:T:C	IAV	NK	-0.0382414239495768	0.0729623938797583	0.406079564760447
U2AF2	chr19:55589989:T:C	IAV	CD8T	-0.0371413174098872	0.0680499436270854	0.397750723055282
U2AF2	chr19:55589989:T:C	IAV	monocyte	-0.0364578069786377	0.081310659682777	0.433740079227079
U2AF2	chr19:55589989:T:C	IAV	B	-0.0242756456430357	0.0686204226024933	0.46333013058644
U2AF2	chr19:55589989:T:C	IAV	CD4T	-0.0651924881994451	0.100540594792823	0.361632794465466
U2AF2	chr19:55589989:T:C	LPS	NK	-0.0349342704138367	0.0752068308059309	0.423814837081603
U2AF2	chr19:55589989:T:C	LPS	CD8T	-0.0453478912390752	0.0782935901042354	0.384111541494755
U2AF2	chr19:55589989:T:C	LPS	monocyte	-0.0487161017507042	0.099751146600003	0.411673817474485
U2AF2	chr19:55589989:T:C	LPS	B	-0.0420876384893248	0.0844812207181802	0.413452231206861
U2AF2	chr19:55589989:T:C	LPS	CD4T	-0.0738657098158665	0.112399866066889	0.355375693548849
U2AF2	chr19:55589989:T:C	Tcruzi	NK	-0.0436725209125083	0.0815032033070339	0.400995587947199
U2AF2	chr19:55589989:T:C	Tcruzi	CD8T	-0.0572300567812313	0.0908491709646752	0.367765265724885
U2AF2	chr19:55589989:T:C	Tcruzi	monocyte	-0.0626517353192518	0.106632181357042	0.379115072577228
U2AF2	chr19:55589989:T:C	Tcruzi	B	-0.0376678177224282	0.0792854595646144	0.423138324148562
U2AF2	chr19:55589989:T:C	Tcruzi	CD4T	-0.076053868143964	0.114226942981923	0.353982252440333
U2AF2	chr19:55593158:C:T	NI	NK	0.0142228830642341	0.0308229097069195	0.470948524148736
U2AF2	chr19:55593158:C:T	NI	CD8T	0.0204583732021744	0.0335698311137932	0.421766126375023
U2AF2	chr19:55593158:C:T	NI	monocyte	0.0101375567131417	0.0386341021627627	0.506816086007953
U2AF2	chr19:55593158:C:T	NI	B	0.0143600934425986	0.0332553085008843	0.480703457882026
U2AF2	chr19:55593158:C:T	NI	CD4T	0.0318877232627454	0.0429429561839939	0.372580605390231
U2AF2	chr19:55593158:C:T	IAV	NK	0.00845458630793567	0.0278306935262196	0.516251665502037
U2AF2	chr19:55593158:C:T	IAV	CD8T	0.0139444358374099	0.0274183089611954	0.450707655463707
U2AF2	chr19:55593158:C:T	IAV	monocyte	0.0186497505754484	0.035405492029085	0.452752059394491
U2AF2	chr19:55593158:C:T	IAV	B	0.00880825106630511	0.0289428550332594	0.516230752924782
U2AF2	chr19:55593158:C:T	IAV	CD4T	0.0317150676971207	0.0394583535602302	0.359803357063936
U2AF2	chr19:55593158:C:T	LPS	NK	0.0068142021813423	0.029979442008508	0.530914790036016
U2AF2	chr19:55593158:C:T	LPS	CD8T	0.0116605611494151	0.0287838163498194	0.473482639810138
U2AF2	chr19:55593158:C:T	LPS	monocyte	0.00619533503642079	0.0373922106965829	0.550415926380377
U2AF2	chr19:55593158:C:T	LPS	B	0.0197902405647283	0.035276358677433	0.433787048587711
U2AF2	chr19:55593158:C:T	LPS	CD4T	0.0507741286766126	0.0566256577544105	0.315877245830418
U2AF2	chr19:55593158:C:T	Tcruzi	NK	0.0144137423301324	0.0319691428384104	0.471742489962279
U2AF2	chr19:55593158:C:T	Tcruzi	CD8T	0.0192274328655841	0.031947982694982	0.422691925297909
U2AF2	chr19:55593158:C:T	Tcruzi	monocyte	0.0224324097526649	0.0397363881511848	0.434448425415887
U2AF2	chr19:55593158:C:T	Tcruzi	B	0.00907745086316253	0.0309231509958083	0.518227632010797
U2AF2	chr19:55593158:C:T	Tcruzi	CD4T	0.0315343792088447	0.0408054683269594	0.370037484872841
U2AF2	chr19:55624617:T:C	NI	NK	0.04811256935419	0.0727550412332438	0.368888111850772
U2AF2	chr19:55624617:T:C	NI	CD8T	0.025367425632159	0.0590586536091918	0.459127997577138
U2AF2	chr19:55624617:T:C	NI	monocyte	0.0110270277249242	0.0663909578899024	0.534452444930428
U2AF2	chr19:55624617:T:C	NI	B	0.016235762262726	0.0580417481318499	0.511131212864369
U2AF2	chr19:55624617:T:C	NI	CD4T	0.0308522972526118	0.0708653445491546	0.453581014005905
U2AF2	chr19:55624617:T:C	IAV	NK	0.0385000473805858	0.0617322282870329	0.387432234096231
U2AF2	chr19:55624617:T:C	IAV	CD8T	0.0196673663745439	0.047326208571187	0.460078011598012
U2AF2	chr19:55624617:T:C	IAV	monocyte	0.00258471037874168	0.0560684813431483	0.590541960667934
U2AF2	chr19:55624617:T:C	IAV	B	0.0261499392919407	0.0566276923160441	0.451743353710936
U2AF2	chr19:55624617:T:C	IAV	CD4T	0.041137526544057	0.0689431651389003	0.404884353355603
U2AF2	chr19:55624617:T:C	LPS	NK	0.0417116779777551	0.066151055881438	0.381824943603161
U2AF2	chr19:55624617:T:C	LPS	CD8T	0.0243413183965299	0.0528619749318002	0.444097999028858
U2AF2	chr19:55624617:T:C	LPS	monocyte	-0.00962203343610771	0.0688329400813769	0.572142577292685
U2AF2	chr19:55624617:T:C	LPS	B	0.0263006903839247	0.0615377056184906	0.460760184122566
U2AF2	chr19:55624617:T:C	LPS	CD4T	0.0434346661765319	0.0744862630384929	0.406427782557747
U2AF2	chr19:55624617:T:C	Tcruzi	NK	0.0496163013879853	0.075498138528443	0.368559383889091
U2AF2	chr19:55624617:T:C	Tcruzi	CD8T	0.023200236355335	0.0564546960164903	0.463020016759417
U2AF2	chr19:55624617:T:C	Tcruzi	monocyte	0.00430553734408902	0.0636856626894595	0.580786982575359
U2AF2	chr19:55624617:T:C	Tcruzi	B	0.00648128334774257	0.0557012415271754	0.554178786808723
U2AF2	chr19:55624617:T:C	Tcruzi	CD4T	0.0253097780364461	0.0657385662509813	0.473652106490087
U2AF2	chr19:55677975:C:G	NI	NK	0.306984826315836	0.111675248202469	0.00164760735652654
U2AF2	chr19:55677975:C:G	NI	CD8T	0.393004821117238	0.115553869253423	0.000101696374871092
U2AF2	chr19:55677975:C:G	NI	monocyte	0.247145229196098	0.130630413897168	0.0312314757940737
U2AF2	chr19:55677975:C:G	NI	B	0.266318957268055	0.117897732996673	0.011265064827342
U2AF2	chr19:55677975:C:G	NI	CD4T	0.453070697535924	0.130340168274657	4.15170724397835e-05
U2AF2	chr19:55677975:C:G	IAV	NK	0.282469255962933	0.106706195262874	0.00236432004533947
U2AF2	chr19:55677975:C:G	IAV	CD8T	0.264168106276731	0.0996370266780699	0.003098869982516
U2AF2	chr19:55677975:C:G	IAV	monocyte	0.213107016831683	0.122432807191257	0.0379704989031075
U2AF2	chr19:55677975:C:G	IAV	B	0.230542675322735	0.111367562170709	0.0156731937964811
U2AF2	chr19:55677975:C:G	IAV	CD4T	0.383944686099503	0.109560746724257	9.56128720171595e-05
U2AF2	chr19:55677975:C:G	LPS	NK	0.27654442871833	0.108843522057393	0.00565153763264165
U2AF2	chr19:55677975:C:G	LPS	CD8T	0.322258877693216	0.102460704416712	0.000696543318864366
U2AF2	chr19:55677975:C:G	LPS	monocyte	0.313935491088784	0.138882257091535	0.00877043889210637
U2AF2	chr19:55677975:C:G	LPS	B	0.223145531129163	0.120399982298053	0.0340365274285977
U2AF2	chr19:55677975:C:G	LPS	CD4T	0.390779399396923	0.114094785755906	0.000274033081638532
U2AF2	chr19:55677975:C:G	Tcruzi	NK	0.239775780347799	0.114180757769536	0.0211590437972915
U2AF2	chr19:55677975:C:G	Tcruzi	CD8T	0.401088082646728	0.11715273112636	3.66533708484194e-05
U2AF2	chr19:55677975:C:G	Tcruzi	monocyte	0.220840181779703	0.130261145713679	0.0471368430722209
U2AF2	chr19:55677975:C:G	Tcruzi	B	0.264695048981104	0.114566438216942	0.00873022219965786
U2AF2	chr19:55677975:C:G	Tcruzi	CD4T	0.376141674539414	0.110370160430357	0.000491960578024914
U2AF2	chr19:55702945:C:G	NI	NK	0.108498026885643	0.0510575444823571	0.0103543007073411
U2AF2	chr19:55702945:C:G	NI	CD8T	0.148067209353653	0.0507399510893364	0.00132970360821001
U2AF2	chr19:55702945:C:G	NI	monocyte	0.00858315274985977	0.0587546852401962	0.426915372381376
U2AF2	chr19:55702945:C:G	NI	B	0.0558314296342159	0.0526922245012974	0.138363792871773
U2AF2	chr19:55702945:C:G	NI	CD4T	0.215081613117407	0.0621658595781421	0.00012081082502342
U2AF2	chr19:55702945:C:G	IAV	NK	0.0702503397377597	0.0457013822726328	0.0588778013851507
U2AF2	chr19:55702945:C:G	IAV	CD8T	0.0951548374791055	0.0447336471819301	0.0123428600752596
U2AF2	chr19:55702945:C:G	IAV	monocyte	0.0193149072724091	0.0517440419748615	0.345631517118887
U2AF2	chr19:55702945:C:G	IAV	B	0.075913118544971	0.0486086490483372	0.0499739698138182
U2AF2	chr19:55702945:C:G	IAV	CD4T	0.150302346083809	0.0501172532440149	0.00107681469841298
U2AF2	chr19:55702945:C:G	LPS	NK	0.0815433884346342	0.0486584813360704	0.0446995385057981
U2AF2	chr19:55702945:C:G	LPS	CD8T	0.0978080678252376	0.0455789996132598	0.0188276698776376
U2AF2	chr19:55702945:C:G	LPS	monocyte	0.00980806140887219	0.0589306608806984	0.422707318561966
U2AF2	chr19:55702945:C:G	LPS	B	0.0635375855813459	0.0518238207279812	0.105741224798962
U2AF2	chr19:55702945:C:G	LPS	CD4T	0.173345686597403	0.054691102449084	0.000555980593692602
U2AF2	chr19:55702945:C:G	Tcruzi	NK	0.0722699882439035	0.0508727251939259	0.0757796023524438
U2AF2	chr19:55702945:C:G	Tcruzi	CD8T	0.16023436137417	0.0522147105855511	0.000327972681011138
U2AF2	chr19:55702945:C:G	Tcruzi	monocyte	0.0571022404737688	0.0576519528478208	0.155201667295286
U2AF2	chr19:55702945:C:G	Tcruzi	B	0.0929472887533951	0.0523123555681271	0.0288121521540246
U2AF2	chr19:55702945:C:G	Tcruzi	CD4T	0.174789023419141	0.0533377970424777	0.000505438171547314
U2AF2	chr19:55722010:C:G	NI	NK	0.038038955674801	0.0601487527164302	0.372311369903162
U2AF2	chr19:55722010:C:G	NI	CD8T	0.0425001344898102	0.0641822825587114	0.365251233587609
U2AF2	chr19:55722010:C:G	NI	monocyte	-0.0334049167569692	0.0767058352718963	0.436590045648555
U2AF2	chr19:55722010:C:G	NI	B	0.034118510026954	0.0625195899574163	0.40437851808147
U2AF2	chr19:55722010:C:G	NI	CD4T	0.0516021062966564	0.0774362883445392	0.358697163662585
U2AF2	chr19:55722010:C:G	IAV	NK	0.0332395468766491	0.0551344836143989	0.382245528117226
U2AF2	chr19:55722010:C:G	IAV	CD8T	0.0419777308035469	0.0583316277589613	0.335056016118601
U2AF2	chr19:55722010:C:G	IAV	monocyte	-0.0156528909846019	0.0589224570445596	0.516638824083353
U2AF2	chr19:55722010:C:G	IAV	B	0.042246548993676	0.0634283668705193	0.356488870883888
U2AF2	chr19:55722010:C:G	IAV	CD4T	0.0425349602368078	0.0656713112219698	0.37070991838493
U2AF2	chr19:55722010:C:G	LPS	NK	0.0342214349910958	0.0581237932706315	0.384620728340021
U2AF2	chr19:55722010:C:G	LPS	CD8T	0.0370245419116722	0.0566939964497544	0.363401537957019
U2AF2	chr19:55722010:C:G	LPS	monocyte	-0.0249555188191344	0.0721393702680909	0.481177954795316
U2AF2	chr19:55722010:C:G	LPS	B	0.0446786280117772	0.0686745597164766	0.362572754715835
U2AF2	chr19:55722010:C:G	LPS	CD4T	0.0490616620407834	0.0732864459895768	0.360668173910608
U2AF2	chr19:55722010:C:G	Tcruzi	NK	0.0426786592659562	0.0646697041936261	0.35986914308517
U2AF2	chr19:55722010:C:G	Tcruzi	CD8T	0.0382766811401844	0.0601850207619482	0.37289703642369
U2AF2	chr19:55722010:C:G	Tcruzi	monocyte	-0.0217757460296909	0.0686953746802517	0.497102608687106
U2AF2	chr19:55722010:C:G	Tcruzi	B	0.0366864621332749	0.0618166087366662	0.38632484129272
U2AF2	chr19:55722010:C:G	Tcruzi	CD4T	0.0464946692465514	0.0716553557373269	0.370221188992035
U2AF2	chr19:55740721:G:A	NI	NK	0.053063781618832	0.0408392280336312	0.134642008432856
U2AF2	chr19:55740721:G:A	NI	CD8T	0.0388915818334233	0.0363644882674572	0.188284732018812
U2AF2	chr19:55740721:G:A	NI	monocyte	0.00492518424595515	0.0397930898737848	0.477627525520799
U2AF2	chr19:55740721:G:A	NI	B	0.0284081076135105	0.03674345816465	0.265259545649013
U2AF2	chr19:55740721:G:A	NI	CD4T	0.0379240224663217	0.04043974413783	0.22016054449525
U2AF2	chr19:55740721:G:A	IAV	NK	0.0664289088374494	0.0483996693078546	0.114763677177103
U2AF2	chr19:55740721:G:A	IAV	CD8T	0.0413363564395231	0.0343666021434173	0.149668059282457
U2AF2	chr19:55740721:G:A	IAV	monocyte	0.0045479024792853	0.0349235727832667	0.483539510591347
U2AF2	chr19:55740721:G:A	IAV	B	0.0210259520254415	0.0323587872987842	0.300292917348725
U2AF2	chr19:55740721:G:A	IAV	CD4T	0.0441658245606173	0.0380562978894718	0.167944392276683
U2AF2	chr19:55740721:G:A	LPS	NK	0.0607144415471408	0.0447776570013438	0.121611379348347
U2AF2	chr19:55740721:G:A	LPS	CD8T	0.0435142203530852	0.0354582812264314	0.14991518689283
U2AF2	chr19:55740721:G:A	LPS	monocyte	0.0127969345147172	0.0395100357724707	0.416200129794302
U2AF2	chr19:55740721:G:A	LPS	B	0.0154622785303059	0.0355946446441337	0.364086207160433
U2AF2	chr19:55740721:G:A	LPS	CD4T	0.0379913062173093	0.0386500633936818	0.209772149204606
U2AF2	chr19:55740721:G:A	Tcruzi	NK	0.0499010659331331	0.0403532730937198	0.144798215448296
U2AF2	chr19:55740721:G:A	Tcruzi	CD8T	0.0522494910093468	0.0395274295640763	0.133182893634032
U2AF2	chr19:55740721:G:A	Tcruzi	monocyte	0.0170137965793245	0.0388320884469238	0.378251595467309
U2AF2	chr19:55740721:G:A	Tcruzi	B	0.0381259856934562	0.0390957431651165	0.201360238181083
U2AF2	chr19:55740721:G:A	Tcruzi	CD4T	0.0377817898343937	0.0383680601283848	0.209398394748066
U2AF2	chr19:55749462:G:A	NI	NK	0.00303722721165938	0.0174847861780721	0.723541812088765
U2AF2	chr19:55749462:G:A	NI	CD8T	0.00175878203745446	0.0183822581523459	0.745387249834973
U2AF2	chr19:55749462:G:A	NI	monocyte	-0.000884333259195744	0.0268131379843192	0.723514780171071
U2AF2	chr19:55749462:G:A	NI	B	-0.000994577410747051	0.0188062853561089	0.758049666069979
U2AF2	chr19:55749462:G:A	NI	CD4T	0.000385316909711262	0.0231177119648903	0.753807796632947
U2AF2	chr19:55749462:G:A	IAV	NK	0.00419778432001239	0.0171682123719926	0.705855558221715
U2AF2	chr19:55749462:G:A	IAV	CD8T	0.00134360023491117	0.0148918813376012	0.744873487497367
U2AF2	chr19:55749462:G:A	IAV	monocyte	0.00297286064511519	0.0191431227148522	0.728258054621614
U2AF2	chr19:55749462:G:A	IAV	B	-0.00293284584904989	0.0173475783266573	0.730318498069176
U2AF2	chr19:55749462:G:A	IAV	CD4T	-0.00281741821381309	0.0194922011786934	0.73762017094536
U2AF2	chr19:55749462:G:A	LPS	NK	0.0083079569152151	0.0222218284445928	0.656441448281012
U2AF2	chr19:55749462:G:A	LPS	CD8T	0.00292423704099487	0.0169533393143616	0.716948007080779
U2AF2	chr19:55749462:G:A	LPS	monocyte	0.00607354198760063	0.0246251555342439	0.680560177812447
U2AF2	chr19:55749462:G:A	LPS	B	-0.0037438932969216	0.020248486139661	0.718370000124326
U2AF2	chr19:55749462:G:A	LPS	CD4T	-0.00227481590712724	0.0212521343459983	0.739055761625554
U2AF2	chr19:55749462:G:A	Tcruzi	NK	0.00435349461877556	0.0188433605822872	0.705111309840735
U2AF2	chr19:55749462:G:A	Tcruzi	CD8T	0.00399985109346341	0.0187467332868932	0.712759429928326
U2AF2	chr19:55749462:G:A	Tcruzi	monocyte	0.00597192291802621	0.0236704278746553	0.690679735463884
U2AF2	chr19:55749462:G:A	Tcruzi	B	-0.00034946854296374	0.0180737165551091	0.762524200184346
U2AF2	chr19:55749462:G:A	Tcruzi	CD4T	-0.00155320940352426	0.0208942509631528	0.751506884728265
U2AF2	chr19:55750770:C:A	NI	NK	-0.00345497209940651	0.0416234431300659	0.637279961909595
U2AF2	chr19:55750770:C:A	NI	CD8T	0.00431667062452045	0.046577259857246	0.636112374762625
U2AF2	chr19:55750770:C:A	NI	monocyte	-0.0116153392926578	0.058016210007211	0.570058736476379
U2AF2	chr19:55750770:C:A	NI	B	-0.00815514823153544	0.046879366002082	0.607948356976087
U2AF2	chr19:55750770:C:A	NI	CD4T	0.000786151458018747	0.0565234924831243	0.647846596354631
U2AF2	chr19:55750770:C:A	IAV	NK	-0.00374104650907853	0.0389562378061126	0.633041694003922
U2AF2	chr19:55750770:C:A	IAV	CD8T	-0.00104908423981364	0.0357026679192447	0.652647468459204
U2AF2	chr19:55750770:C:A	IAV	monocyte	-0.0104037518144779	0.0481149764988584	0.59409760951517
U2AF2	chr19:55750770:C:A	IAV	B	-0.0185465834494307	0.0492050134318855	0.540998923145816
U2AF2	chr19:55750770:C:A	IAV	CD4T	0.000451431015588668	0.0477279274843257	0.658658251003636
U2AF2	chr19:55750770:C:A	LPS	NK	-0.00506267354412555	0.042338277222571	0.621710327382283
U2AF2	chr19:55750770:C:A	LPS	CD8T	0.00300321692928677	0.0405679206454197	0.636288442847726
U2AF2	chr19:55750770:C:A	LPS	monocyte	-0.00959329538231185	0.0568711681501472	0.593136889662472
U2AF2	chr19:55750770:C:A	LPS	B	-0.00863526498619175	0.0467685864765671	0.599381650390876
U2AF2	chr19:55750770:C:A	LPS	CD4T	0.000402567969565532	0.0524672120178572	0.653956146361809
U2AF2	chr19:55750770:C:A	Tcruzi	NK	-0.00316676672884738	0.0430323308887085	0.638139795986795
U2AF2	chr19:55750770:C:A	Tcruzi	CD8T	0.00849431597351344	0.0466043682544962	0.608823268741887
U2AF2	chr19:55750770:C:A	Tcruzi	monocyte	-0.00890016831506851	0.0545420917631487	0.603727008174906
U2AF2	chr19:55750770:C:A	Tcruzi	B	-0.0103167811458842	0.0456826679370432	0.591218821870855
U2AF2	chr19:55750770:C:A	Tcruzi	CD4T	0.00813393506027133	0.0544620968039796	0.618114116741764
U2AF2	chr19:55765780:T:C	NI	NK	-0.00804714994944682	0.0449369431503349	0.602620396067759
U2AF2	chr19:55765780:T:C	NI	CD8T	-0.0132922454546855	0.0526345327222219	0.58059901357735
U2AF2	chr19:55765780:T:C	NI	monocyte	0.00728349759716025	0.0597217724314653	0.595144831693633
U2AF2	chr19:55765780:T:C	NI	B	0.000435014023728075	0.0485512396372968	0.657471758407659
U2AF2	chr19:55765780:T:C	NI	CD4T	-0.0146857436145829	0.0640383430401508	0.577991208425899
U2AF2	chr19:55765780:T:C	IAV	NK	-0.00611047609207851	0.0413509111009735	0.611381707746628
U2AF2	chr19:55765780:T:C	IAV	CD8T	-0.0072039656597098	0.0388582262748749	0.599751190986682
U2AF2	chr19:55765780:T:C	IAV	monocyte	0.0073838938652846	0.0496754103023299	0.616285245103968
U2AF2	chr19:55765780:T:C	IAV	B	0.00199632083157354	0.0420930880149791	0.648528295701884
U2AF2	chr19:55765780:T:C	IAV	CD4T	-0.0124945846659057	0.0540909384247618	0.587122492363216
U2AF2	chr19:55765780:T:C	LPS	NK	-0.00653043247162949	0.0448286956311951	0.605914262566024
U2AF2	chr19:55765780:T:C	LPS	CD8T	-0.0153942632621126	0.0481791924720753	0.553208852694022
U2AF2	chr19:55765780:T:C	LPS	monocyte	0.00441278370436188	0.0585453306695966	0.622730595677345
U2AF2	chr19:55765780:T:C	LPS	B	0.000569130517483074	0.0483700879723861	0.652178588808028
U2AF2	chr19:55765780:T:C	LPS	CD4T	-0.0136667635884783	0.059645759052845	0.581601835271203
U2AF2	chr19:55765780:T:C	Tcruzi	NK	-0.00518774323647129	0.0456868616810625	0.618883766735101
U2AF2	chr19:55765780:T:C	Tcruzi	CD8T	-0.01295466754726	0.050615450983523	0.577706420136802
U2AF2	chr19:55765780:T:C	Tcruzi	monocyte	0.00286243752901613	0.0560202790555897	0.637756271091178
U2AF2	chr19:55765780:T:C	Tcruzi	B	0.00234385196066763	0.046435505475157	0.646070911121219
U2AF2	chr19:55765780:T:C	Tcruzi	CD4T	-0.0152842964485299	0.0607135651188226	0.579207939730725
UACA	chr15:70572493:G:A	NI	NK	0.0242700375493119	0.0373494993749171	0.377039662379787
UACA	chr15:70572493:G:A	NI	CD8T	0.00991319423948993	0.033779483708144	0.496056794591541
UACA	chr15:70572493:G:A	NI	monocyte	-0.00307409793853725	0.0403147793199828	0.551159455435649
UACA	chr15:70572493:G:A	NI	B	-0.0193121850673497	0.0408367735744246	0.42592227247867
UACA	chr15:70572493:G:A	NI	CD4T	-0.00140094042410664	0.0413860805948444	0.584082987308613
UACA	chr15:70572493:G:A	IAV	NK	-0.0174968336943755	0.0367642686061511	0.4426250182268
UACA	chr15:70572493:G:A	IAV	CD8T	-0.00598821088232064	0.0260082982229618	0.526116889098556
UACA	chr15:70572493:G:A	IAV	monocyte	-0.0192799427560252	0.0393653451620965	0.41965679357477
UACA	chr15:70572493:G:A	IAV	B	-0.0451879006975958	0.0485967202321598	0.278885091469491
UACA	chr15:70572493:G:A	IAV	CD4T	-0.0310178338889105	0.0446872415028495	0.361578796893028
UACA	chr15:70572493:G:A	LPS	NK	0.0176463940364031	0.0361209714491847	0.432719520851697
UACA	chr15:70572493:G:A	LPS	CD8T	0.014307357096594	0.0303899151542798	0.437562183180677
UACA	chr15:70572493:G:A	LPS	monocyte	-0.083852254281677	0.0695471255119377	0.156275805351055
UACA	chr15:70572493:G:A	LPS	B	-0.0480055570302551	0.0512073296251522	0.277900089574635
UACA	chr15:70572493:G:A	LPS	CD4T	-0.0246410148565994	0.0429929030863961	0.401470596645188
UACA	chr15:70572493:G:A	Tcruzi	NK	0.00398807960870828	0.0369484096621103	0.551104400973075
UACA	chr15:70572493:G:A	Tcruzi	CD8T	0.0355101732129925	0.0432829846891586	0.319020986503579
UACA	chr15:70572493:G:A	Tcruzi	monocyte	-0.0181705187268421	0.0432260946892403	0.443071926024082
UACA	chr15:70572493:G:A	Tcruzi	B	-0.0335516489908348	0.0434544566008501	0.330750877892625
UACA	chr15:70572493:G:A	Tcruzi	CD4T	0.0109280444384954	0.0408156977365837	0.513694552054921
UACA	chr15:70587354:G:A	NI	NK	-0.0294946869965199	0.0735979969050545	0.465353822374324
UACA	chr15:70587354:G:A	NI	CD8T	-0.0328629948837582	0.0813683550281095	0.466862470757642
UACA	chr15:70587354:G:A	NI	monocyte	-0.00208716857599472	0.0915057005839093	0.574960818641174
UACA	chr15:70587354:G:A	NI	B	0.0293673811027481	0.092555376283053	0.5122885847773
UACA	chr15:70587354:G:A	NI	CD4T	-0.0201367948255912	0.0963044863418529	0.5217018833465
UACA	chr15:70587354:G:A	IAV	NK	-0.0483645711411353	0.0888877668110702	0.403584510633973
UACA	chr15:70587354:G:A	IAV	CD8T	-0.0263508218073248	0.0613695653873771	0.456584542612603
UACA	chr15:70587354:G:A	IAV	monocyte	-0.00248367900056152	0.0775497333989406	0.591273737234369
UACA	chr15:70587354:G:A	IAV	B	0.0158909500824388	0.0738490202252541	0.546790663751199
UACA	chr15:70587354:G:A	IAV	CD4T	-0.0417092053693154	0.0952309608698315	0.45485405622856
UACA	chr15:70587354:G:A	LPS	NK	-0.0403073536402786	0.0821256863902923	0.428538558883372
UACA	chr15:70587354:G:A	LPS	CD8T	-0.0329142436288701	0.0725511212793568	0.445578937302068
UACA	chr15:70587354:G:A	LPS	monocyte	0.00845736624122613	0.0936870740585467	0.57396061093229
UACA	chr15:70587354:G:A	LPS	B	0.0294609650427657	0.0928257284044157	0.509407108383838
UACA	chr15:70587354:G:A	LPS	CD4T	-0.0419866444521437	0.101046799282668	0.46039306367271
UACA	chr15:70587354:G:A	Tcruzi	NK	-0.0392733852847067	0.0835992686497215	0.43866318222883
UACA	chr15:70587354:G:A	Tcruzi	CD8T	-0.0309320354732888	0.0778749394116133	0.467773631735712
UACA	chr15:70587354:G:A	Tcruzi	monocyte	0.00844784651761389	0.0914361526884816	0.579224325930738
UACA	chr15:70587354:G:A	Tcruzi	B	0.0345053187599034	0.0943844971969563	0.491529651990202
UACA	chr15:70587354:G:A	Tcruzi	CD4T	-0.015278245903662	0.0904641621517523	0.537201662281414
UACA	chr15:70603374:T:C	NI	NK	0.0579881684753881	0.0497859068675593	0.115659813675624
UACA	chr15:70603374:T:C	NI	CD8T	0.101807453733989	0.0519956027355238	0.0240693687816868
UACA	chr15:70603374:T:C	NI	monocyte	-0.0238391254988109	0.0642604798280734	0.372437046297139
UACA	chr15:70603374:T:C	NI	B	0.174498929535564	0.0823136624440602	0.00747150058899908
UACA	chr15:70603374:T:C	NI	CD4T	0.146178127553487	0.0677335920321256	0.0129617400862932
UACA	chr15:70603374:T:C	IAV	NK	0.0411790301648672	0.0491884862685082	0.188304722035332
UACA	chr15:70603374:T:C	IAV	CD8T	0.0371845593921787	0.0396110621542051	0.167063583015804
UACA	chr15:70603374:T:C	IAV	monocyte	0.0233211945567591	0.058525874463147	0.345574197364401
UACA	chr15:70603374:T:C	IAV	B	0.0563920909529606	0.05637303475141	0.14548973778876
UACA	chr15:70603374:T:C	IAV	CD4T	0.0963613478528044	0.0583794971967996	0.0464343539528597
UACA	chr15:70603374:T:C	LPS	NK	0.0741561915524307	0.0519813764164604	0.0673777800069378
UACA	chr15:70603374:T:C	LPS	CD8T	0.106141815656773	0.0489823761271249	0.0107861820688411
UACA	chr15:70603374:T:C	LPS	monocyte	-0.00124755516435639	0.0673473754862406	0.49668639297489
UACA	chr15:70603374:T:C	LPS	B	0.123667276712401	0.0656360634069678	0.020901128171307
UACA	chr15:70603374:T:C	LPS	CD4T	0.0809247251423556	0.0614091830442432	0.094093910746086
UACA	chr15:70603374:T:C	Tcruzi	NK	0.0550542389434863	0.0553688193073104	0.148509105167493
UACA	chr15:70603374:T:C	Tcruzi	CD8T	0.103945255590979	0.0516210097280767	0.0195242991420954
UACA	chr15:70603374:T:C	Tcruzi	monocyte	0.0413791320220589	0.0662886346053845	0.266747404554715
UACA	chr15:70603374:T:C	Tcruzi	B	0.106799725842894	0.0602980942332037	0.0312484220166849
UACA	chr15:70603374:T:C	Tcruzi	CD4T	0.139759898912003	0.0645021912897542	0.0126332511923469
UACA	chr15:70622590:G:A	NI	NK	0.0229879924123162	0.0734279210384451	0.523561927572277
UACA	chr15:70622590:G:A	NI	CD8T	0.0125369580458407	0.0760100553357164	0.571311341154443
UACA	chr15:70622590:G:A	NI	monocyte	0.0378271229857398	0.102789055370716	0.477759370002856
UACA	chr15:70622590:G:A	NI	B	0.0216714804662946	0.0805648083834813	0.538158646586267
UACA	chr15:70622590:G:A	NI	CD4T	-0.00241556467693727	0.0934746584742725	0.614122771501983
UACA	chr15:70622590:G:A	IAV	NK	0.0150507726218317	0.0638737685147782	0.548708953990279
UACA	chr15:70622590:G:A	IAV	CD8T	0.0113641906889842	0.056909039051863	0.560677674952501
UACA	chr15:70622590:G:A	IAV	monocyte	0.0189427681311746	0.0775223687194124	0.54178163241182
UACA	chr15:70622590:G:A	IAV	B	0.0148084842056336	0.0670434546895652	0.553165878107566
UACA	chr15:70622590:G:A	IAV	CD4T	-0.00394327840391634	0.0802366375038245	0.615424949165195
UACA	chr15:70622590:G:A	LPS	NK	0.0168708963783367	0.0693240717766559	0.542118431849774
UACA	chr15:70622590:G:A	LPS	CD8T	0.013636514469738	0.0661582719152617	0.554687039609366
UACA	chr15:70622590:G:A	LPS	monocyte	0.0314229744181852	0.0982384047533476	0.505866000263493
UACA	chr15:70622590:G:A	LPS	B	0.0218371394031746	0.0802643940818844	0.532616777944162
UACA	chr15:70622590:G:A	LPS	CD4T	-0.00109573859196135	0.0869467081264254	0.616854551492438
UACA	chr15:70622590:G:A	Tcruzi	NK	0.0172936406395896	0.0713683977466056	0.545348919898994
UACA	chr15:70622590:G:A	Tcruzi	CD8T	0.0175696915111039	0.0755424262027457	0.550117983151215
UACA	chr15:70622590:G:A	Tcruzi	monocyte	0.0340449362464588	0.0981419786783328	0.504269529591737
UACA	chr15:70622590:G:A	Tcruzi	B	0.0173072218574378	0.0742311318388119	0.547968032252128
UACA	chr15:70622590:G:A	Tcruzi	CD4T	-0.00313291323279535	0.0881688493601463	0.617604503327711
UACA	chr15:70646106:C:T	NI	NK	0.158076043996405	0.0759672009568952	0.0178000053083695
UACA	chr15:70646106:C:T	NI	CD8T	0.272119541024192	0.0794057580640793	0.000314512462342445
UACA	chr15:70646106:C:T	NI	monocyte	0.0920191365105779	0.092827789032012	0.158050525862469
UACA	chr15:70646106:C:T	NI	B	0.2314150996336	0.0969288909823225	0.00494793926903273
UACA	chr15:70646106:C:T	NI	CD4T	0.453739000815293	0.115527121834305	4.41163951293899e-06
UACA	chr15:70646106:C:T	IAV	NK	0.142215201485065	0.0740597647332552	0.0250198668476605
UACA	chr15:70646106:C:T	IAV	CD8T	0.11144029147119	0.0618720966268274	0.0402206288137489
UACA	chr15:70646106:C:T	IAV	monocyte	0.0301814326793257	0.0876984456355176	0.355136981467237
UACA	chr15:70646106:C:T	IAV	B	0.127479774669273	0.0830238427821797	0.059999779198087
UACA	chr15:70646106:C:T	IAV	CD4T	0.317360930667675	0.0925767355181388	0.000145771450513845
UACA	chr15:70646106:C:T	LPS	NK	0.137796011349826	0.0761144203723446	0.0361211691249415
UACA	chr15:70646106:C:T	LPS	CD8T	0.231493003498193	0.0694816972016344	0.00025115524340113
UACA	chr15:70646106:C:T	LPS	monocyte	0.0126315191762336	0.104160493253083	0.438659238985451
UACA	chr15:70646106:C:T	LPS	B	0.205019365446039	0.0929513964731054	0.010542917524024
UACA	chr15:70646106:C:T	LPS	CD4T	0.361650826803626	0.0978743850613936	4.53605687904017e-05
UACA	chr15:70646106:C:T	Tcruzi	NK	0.16843728214355	0.0833959621840864	0.0197908492337213
UACA	chr15:70646106:C:T	Tcruzi	CD8T	0.307916329479748	0.0848450753337893	2.18351666218664e-05
UACA	chr15:70646106:C:T	Tcruzi	monocyte	0.096002347804736	0.0984508159424048	0.160061999155122
UACA	chr15:70646106:C:T	Tcruzi	B	0.17697531318765	0.0882257803460997	0.0203424927584777
UACA	chr15:70646106:C:T	Tcruzi	CD4T	0.38800356692266	0.100765763063004	1.6581148126868e-05
UACA	chr15:70662198:G:A	NI	NK	-0.00134749729666253	0.0515284731018416	0.626207718903191
UACA	chr15:70662198:G:A	NI	CD8T	-0.00812072082702798	0.0583255751186257	0.593030052413253
UACA	chr15:70662198:G:A	NI	monocyte	0.0320233293697268	0.0799653402697418	0.478865017105032
UACA	chr15:70662198:G:A	NI	B	-0.000908781848062942	0.0592470099304369	0.630672277527967
UACA	chr15:70662198:G:A	NI	CD4T	-0.0091421010687151	0.0731408875524481	0.588773355663078
UACA	chr15:70662198:G:A	IAV	NK	0.00103523688020662	0.048191006778008	0.62883385826777
UACA	chr15:70662198:G:A	IAV	CD8T	-0.00136220650913392	0.04249831390157	0.623027902894668
UACA	chr15:70662198:G:A	IAV	monocyte	0.0327174953180999	0.0721487326365591	0.479552404552689
UACA	chr15:70662198:G:A	IAV	B	0.0029098638144062	0.0517238291423096	0.617759791690976
UACA	chr15:70662198:G:A	IAV	CD4T	-0.00862754835537796	0.0624908930703806	0.59293343579292
UACA	chr15:70662198:G:A	LPS	NK	0.00277267767921178	0.0520743285163962	0.616335514885416
UACA	chr15:70662198:G:A	LPS	CD8T	-0.00575155772296049	0.0497868450803722	0.594859432021067
UACA	chr15:70662198:G:A	LPS	monocyte	0.0408357246024549	0.0879651207032181	0.461830511086124
UACA	chr15:70662198:G:A	LPS	B	-0.00295858838788137	0.0592431181056313	0.616367375668951
UACA	chr15:70662198:G:A	LPS	CD4T	-0.0192264866907161	0.0733699950784358	0.551195619152804
UACA	chr15:70662198:G:A	Tcruzi	NK	0.00228550773178088	0.0537883688270059	0.62171515036311
UACA	chr15:70662198:G:A	Tcruzi	CD8T	-0.00486863659178271	0.0554924977549974	0.605914694264443
UACA	chr15:70662198:G:A	Tcruzi	monocyte	0.0373666804699471	0.0830161289316797	0.4767383727113
UACA	chr15:70662198:G:A	Tcruzi	B	-8.78075849252673e-05	0.0561175657711066	0.631967111855685
UACA	chr15:70662198:G:A	Tcruzi	CD4T	-0.0100090950650105	0.0691403649536196	0.5894197007344
UACA	chr15:70662843:C:T	NI	NK	0.0105273670531717	0.0419111574751047	0.472507683546986
UACA	chr15:70662843:C:T	NI	CD8T	0.0200239956139741	0.0450486792410485	0.408247348372865
UACA	chr15:70662843:C:T	NI	monocyte	0.111673453098121	0.0854058208553494	0.132331593401917
UACA	chr15:70662843:C:T	NI	B	0.0193868417994754	0.050523600539731	0.420087973545684
UACA	chr15:70662843:C:T	NI	CD4T	0.000221719946382446	0.0569310757405115	0.549478553702986
UACA	chr15:70662843:C:T	IAV	NK	-0.0043411595150899	0.0416613383997237	0.556611155974725
UACA	chr15:70662843:C:T	IAV	CD8T	0.0123505587071083	0.033872593317798	0.434941690095158
UACA	chr15:70662843:C:T	IAV	monocyte	0.0665433598257198	0.0621159588876009	0.206198276166785
UACA	chr15:70662843:C:T	IAV	B	0.0265413987073917	0.0469139448579233	0.36082969015474
UACA	chr15:70662843:C:T	IAV	CD4T	0.000685424456234543	0.0497332777209188	0.547517714684108
UACA	chr15:70662843:C:T	LPS	NK	0.00440348749011115	0.0420719809378402	0.516457522051835
UACA	chr15:70662843:C:T	LPS	CD8T	0.0150069834942659	0.0381906331206865	0.422529811113985
UACA	chr15:70662843:C:T	LPS	monocyte	0.0597605914512041	0.0654980332846886	0.244206144498273
UACA	chr15:70662843:C:T	LPS	B	0.0347473461785722	0.0535434272062102	0.332580183555925
UACA	chr15:70662843:C:T	LPS	CD4T	0.0153184440059991	0.0524947388825947	0.456531490003873
UACA	chr15:70662843:C:T	Tcruzi	NK	0.00653385405986438	0.0447941692547244	0.503359783877538
UACA	chr15:70662843:C:T	Tcruzi	CD8T	0.0135654244650753	0.0428363371268038	0.448467915845744
UACA	chr15:70662843:C:T	Tcruzi	monocyte	0.104655340043864	0.0868046542606723	0.169831693706169
UACA	chr15:70662843:C:T	Tcruzi	B	0.0302564908706685	0.0504450261978183	0.349558411640529
UACA	chr15:70662843:C:T	Tcruzi	CD4T	0.00999519234338764	0.0526424791262506	0.491668378181135
UACA	chr15:70751715:C:T	NI	NK	-0.0275562256072704	0.0476039620467623	0.426518062692097
UACA	chr15:70751715:C:T	NI	CD8T	-0.0356527274285532	0.0547756257662283	0.403462771859406
UACA	chr15:70751715:C:T	NI	monocyte	-0.0283226519390807	0.0614815344169151	0.445846921234382
UACA	chr15:70751715:C:T	NI	B	-0.0232227720143969	0.0515479569766817	0.470812875181157
UACA	chr15:70751715:C:T	NI	CD4T	-0.0378524563231226	0.0658518353930651	0.421038587951441
UACA	chr15:70751715:C:T	IAV	NK	-0.0223780457024135	0.0427773324539854	0.445071889894685
UACA	chr15:70751715:C:T	IAV	CD8T	-0.0225562847924825	0.0388280207197317	0.426820565108483
UACA	chr15:70751715:C:T	IAV	monocyte	-0.0164558546168133	0.0489507821026236	0.510725964624355
UACA	chr15:70751715:C:T	IAV	B	-0.0195171844786246	0.044769078680354	0.475294547816309
UACA	chr15:70751715:C:T	IAV	CD4T	-0.026558381530096	0.0533033626036122	0.453690505372625
UACA	chr15:70751715:C:T	LPS	NK	-0.029902667853152	0.0492349081735883	0.410667890341224
UACA	chr15:70751715:C:T	LPS	CD8T	-0.0309021983218343	0.0473242630789214	0.397018500127148
UACA	chr15:70751715:C:T	LPS	monocyte	-0.0201977525360101	0.0593874397146044	0.495492174636652
UACA	chr15:70751715:C:T	LPS	B	-0.028423439211328	0.0541180153543614	0.440041900039595
UACA	chr15:70751715:C:T	LPS	CD4T	-0.0330638347224709	0.0598175479602981	0.432230201885235
UACA	chr15:70751715:C:T	Tcruzi	NK	-0.0285148818573718	0.049489237921225	0.424006839087151
UACA	chr15:70751715:C:T	Tcruzi	CD8T	-0.0381010077276993	0.0555311148223748	0.386797559118025
UACA	chr15:70751715:C:T	Tcruzi	monocyte	-0.0255948859626463	0.059203219290478	0.473700359428224
UACA	chr15:70751715:C:T	Tcruzi	B	-0.0269390660447801	0.051526109226253	0.443315359771276
UACA	chr15:70751715:C:T	Tcruzi	CD4T	-0.0446281409431333	0.0673860096780463	0.395272670319975
UACA	chr15:70763262:T:C	NI	NK	0.0392603975482732	0.0511366938066749	0.237549298280845
UACA	chr15:70763262:T:C	NI	CD8T	0.000745948112015699	0.0547092527495086	0.484931440075001
UACA	chr15:70763262:T:C	NI	monocyte	0.0143568644404403	0.0617825632935133	0.418318766743824
UACA	chr15:70763262:T:C	NI	B	0.138784834585247	0.0844889910255222	0.0602852980286194
UACA	chr15:70763262:T:C	NI	CD4T	0.0251180601690443	0.0649262791795042	0.355606503720548
UACA	chr15:70763262:T:C	IAV	NK	0.0495716751023781	0.0521749120956152	0.182305156070872
UACA	chr15:70763262:T:C	IAV	CD8T	0.024477607411771	0.039031580864875	0.281595364651417
UACA	chr15:70763262:T:C	IAV	monocyte	0.00685270565397911	0.0579103779734856	0.458232882165972
UACA	chr15:70763262:T:C	IAV	B	0.137630793554	0.085407632420467	0.0574266579646065
UACA	chr15:70763262:T:C	IAV	CD4T	0.0572755219531518	0.0595781359005907	0.183519500091588
UACA	chr15:70763262:T:C	LPS	NK	0.0275261273591022	0.0504410651130273	0.301487983304063
UACA	chr15:70763262:T:C	LPS	CD8T	0.0374658612587049	0.0447471983385402	0.217657814945423
UACA	chr15:70763262:T:C	LPS	monocyte	0.0556770470097834	0.0708492334527176	0.232881487714426
UACA	chr15:70763262:T:C	LPS	B	0.13336650217118	0.0810792961761957	0.0598164682583726
UACA	chr15:70763262:T:C	LPS	CD4T	0.0629964443605509	0.0628387843017148	0.174060127445559
UACA	chr15:70763262:T:C	Tcruzi	NK	0.0462760283614892	0.0572742143409815	0.222358228127719
UACA	chr15:70763262:T:C	Tcruzi	CD8T	0.0205527969472735	0.0501375904526728	0.348399827883862
UACA	chr15:70763262:T:C	Tcruzi	monocyte	0.00200525330787303	0.0659861422505246	0.489586280477109
UACA	chr15:70763262:T:C	Tcruzi	B	0.126136866694074	0.0780352855990496	0.0621803156791969
UACA	chr15:70763262:T:C	Tcruzi	CD4T	0.0529856899382157	0.0620679536796715	0.214451033155527
UACA	chr15:70795165:C:T	NI	NK	-0.0103070067021755	0.0355606501238266	0.498617009262398
UACA	chr15:70795165:C:T	NI	CD8T	-0.0182312722385529	0.0388378817509814	0.439984256541915
UACA	chr15:70795165:C:T	NI	monocyte	0.0465972203301184	0.0560038196075536	0.297130852358116
UACA	chr15:70795165:C:T	NI	B	0.0178996873277266	0.0439003104316352	0.462731341025478
UACA	chr15:70795165:C:T	NI	CD4T	-0.010519935502009	0.04708410192495	0.518200635907859
UACA	chr15:70795165:C:T	IAV	NK	-0.0078937772459019	0.0339123001983527	0.517479639870803
UACA	chr15:70795165:C:T	IAV	CD8T	-0.0292809630308324	0.0376849729542522	0.330871409945472
UACA	chr15:70795165:C:T	IAV	monocyte	0.0328187164283017	0.0464600587377001	0.353447819575102
UACA	chr15:70795165:C:T	IAV	B	0.0271025105698186	0.0447321654572956	0.391722315718561
UACA	chr15:70795165:C:T	IAV	CD4T	-0.000102656934438993	0.0409530783834428	0.593779351416562
UACA	chr15:70795165:C:T	LPS	NK	-0.000332588292677969	0.0357571538104401	0.584122010559229
UACA	chr15:70795165:C:T	LPS	CD8T	-0.0223731882426099	0.0363984097187126	0.387674392011611
UACA	chr15:70795165:C:T	LPS	monocyte	0.060939339853487	0.0672411956243311	0.267195182226512
UACA	chr15:70795165:C:T	LPS	B	0.028237154528658	0.0481040359949303	0.396553923766544
UACA	chr15:70795165:C:T	LPS	CD4T	-0.00455140668435643	0.0436433257828108	0.560182826515633
UACA	chr15:70795165:C:T	Tcruzi	NK	-0.0139387093053478	0.0386870878560308	0.474614401906837
UACA	chr15:70795165:C:T	Tcruzi	CD8T	-0.0138813791920703	0.0366204273295406	0.467401157168472
UACA	chr15:70795165:C:T	Tcruzi	monocyte	0.043779775803118	0.0556854646380644	0.324856013588612
UACA	chr15:70795165:C:T	Tcruzi	B	0.0174149487996481	0.0417660798458215	0.45780922348909
UACA	chr15:70795165:C:T	Tcruzi	CD4T	-0.0104125802717767	0.0441593736397036	0.518893794359304
UACA	chr15:70822724:A:G	NI	NK	-0.00496381681899314	0.0702704113552872	0.562082772150962
UACA	chr15:70822724:A:G	NI	CD8T	0.0144078532885701	0.0758542784543392	0.526472595483434
UACA	chr15:70822724:A:G	NI	monocyte	-0.0305259481205127	0.0938907035290748	0.451716360254165
UACA	chr15:70822724:A:G	NI	B	-0.10870373637217	0.138888096688286	0.279753857348441
UACA	chr15:70822724:A:G	NI	CD4T	-0.0453823691134544	0.103713811902467	0.426879205445336
UACA	chr15:70822724:A:G	IAV	NK	0.0118749012285482	0.0673672919744557	0.526731161555122
UACA	chr15:70822724:A:G	IAV	CD8T	0.0336301656067909	0.0686708943452634	0.419225494701379
UACA	chr15:70822724:A:G	IAV	monocyte	-0.0171114660136654	0.0805910052475294	0.501071171125899
UACA	chr15:70822724:A:G	IAV	B	-0.0631177950982214	0.0939068945143477	0.332140572477256
UACA	chr15:70822724:A:G	IAV	CD4T	-0.0100589811820535	0.0810184229769627	0.53218501905058
UACA	chr15:70822724:A:G	LPS	NK	-0.00181194835790423	0.069735704457399	0.571494864943277
UACA	chr15:70822724:A:G	LPS	CD8T	0.0210561496175977	0.0693445239653652	0.486285325110403
UACA	chr15:70822724:A:G	LPS	monocyte	-0.0236077831946446	0.0962328017544508	0.482997887108025
UACA	chr15:70822724:A:G	LPS	B	-0.0988226208890017	0.128608293246903	0.286503450748498
UACA	chr15:70822724:A:G	LPS	CD4T	-0.023785319109378	0.0889291420279506	0.486164105197632
UACA	chr15:70822724:A:G	Tcruzi	NK	0.0271583239640765	0.080649718913346	0.474386473136878
UACA	chr15:70822724:A:G	Tcruzi	CD8T	0.00661246790946094	0.0711955635767264	0.554945400796008
UACA	chr15:70822724:A:G	Tcruzi	monocyte	-0.0317858442322396	0.0946512668416017	0.45901351263174
UACA	chr15:70822724:A:G	Tcruzi	B	-0.0964403988295312	0.124237890286333	0.284916927352668
UACA	chr15:70822724:A:G	Tcruzi	CD4T	-0.0150961192005639	0.0873838575782683	0.516897963036681
UACA	chr15:70859970:G:A	NI	NK	-0.028264943176888	0.0353586065838249	0.20587030075703
UACA	chr15:70859970:G:A	NI	CD8T	-0.0347731871689183	0.0363402984806603	0.164307807466912
UACA	chr15:70859970:G:A	NI	monocyte	-0.102138818110928	0.0450440437189398	0.0103422827110282
UACA	chr15:70859970:G:A	NI	B	-0.113717192457773	0.0478010472049053	0.00503643594566838
UACA	chr15:70859970:G:A	NI	CD4T	-0.0880088150117825	0.0461232122359107	0.025458861586219
UACA	chr15:70859970:G:A	IAV	NK	-0.0222509317212009	0.034609246674429	0.249214337396684
UACA	chr15:70859970:G:A	IAV	CD8T	-0.0239125874713069	0.0278740904065621	0.189877426965975
UACA	chr15:70859970:G:A	IAV	monocyte	-0.085877978948296	0.0426795101607954	0.0177270765816621
UACA	chr15:70859970:G:A	IAV	B	-0.0966597716222302	0.0432837164853016	0.0070965543674858
UACA	chr15:70859970:G:A	IAV	CD4T	-0.0855548566527393	0.0425515457980647	0.0178282122750877
UACA	chr15:70859970:G:A	LPS	NK	-0.0294749206889785	0.035517795046965	0.196211219421403
UACA	chr15:70859970:G:A	LPS	CD8T	-0.0436191084793741	0.0310191610082224	0.0762245143856534
UACA	chr15:70859970:G:A	LPS	monocyte	-0.103749242311867	0.0494705093257553	0.0143560423110631
UACA	chr15:70859970:G:A	LPS	B	-0.117896920064921	0.0481623140672305	0.00391605288398733
UACA	chr15:70859970:G:A	LPS	CD4T	-0.0903541503034266	0.0438855322757377	0.0171069304077242
UACA	chr15:70859970:G:A	Tcruzi	NK	-0.0220311573521421	0.0387491406864113	0.273015013790412
UACA	chr15:70859970:G:A	Tcruzi	CD8T	-0.0203832641311137	0.0371136975809599	0.274384169857979
UACA	chr15:70859970:G:A	Tcruzi	monocyte	-0.119010883399856	0.0504402436167125	0.00587411793606607
UACA	chr15:70859970:G:A	Tcruzi	B	-0.0994776150572287	0.0436938466930481	0.00785630649260416
UACA	chr15:70859970:G:A	Tcruzi	CD4T	-0.0893656927488282	0.0443415712083237	0.0186568067816114
UACA	chr15:70860374:T:G	NI	NK	0.00180658558716617	0.0371938606228932	0.650024534892257
UACA	chr15:70860374:T:G	NI	CD8T	0.0140842881575998	0.0449822897919717	0.575245354076404
UACA	chr15:70860374:T:G	NI	monocyte	-0.00458397326689069	0.0516607680233142	0.61933268633299
UACA	chr15:70860374:T:G	NI	B	0.00430205813446289	0.0431067198063372	0.638469825668943
UACA	chr15:70860374:T:G	NI	CD4T	0.0111319881261795	0.054307589427719	0.596169102000348
UACA	chr15:70860374:T:G	IAV	NK	-0.000774980340601557	0.0356250596257199	0.667963168291746
UACA	chr15:70860374:T:G	IAV	CD8T	0.00364905129679695	0.0312557057133508	0.630355098440733
UACA	chr15:70860374:T:G	IAV	monocyte	-0.00601180632685779	0.0434674424271356	0.633442773596317
UACA	chr15:70860374:T:G	IAV	B	0.00193900191576621	0.0374033947912488	0.651124493397261
UACA	chr15:70860374:T:G	IAV	CD4T	0.00825223829769792	0.0455752958515182	0.612849337913194
UACA	chr15:70860374:T:G	LPS	NK	0.0106417600712442	0.040063857549777	0.582180083767164
UACA	chr15:70860374:T:G	LPS	CD8T	0.00896067180802613	0.036769801170374	0.587701661490569
UACA	chr15:70860374:T:G	LPS	monocyte	0.00132403438685686	0.0522359443325352	0.645141202521516
UACA	chr15:70860374:T:G	LPS	B	0.00447155025761149	0.0429587770981515	0.628908025472345
UACA	chr15:70860374:T:G	LPS	CD4T	0.0107797626371549	0.0502260604278225	0.595630024416186
UACA	chr15:70860374:T:G	Tcruzi	NK	0.000934764424447319	0.0390281347167742	0.654226203659519
UACA	chr15:70860374:T:G	Tcruzi	CD8T	0.0113779715147156	0.0419726432642139	0.586066355111274
UACA	chr15:70860374:T:G	Tcruzi	monocyte	-0.00853179717242084	0.0511145158952766	0.618266676433151
UACA	chr15:70860374:T:G	Tcruzi	B	0.0037895898340193	0.0408630732587235	0.638568763949492
UACA	chr15:70860374:T:G	Tcruzi	CD4T	0.0154521122989614	0.0528922566750093	0.579901569429588
UAP1	chr1:162484735:A:T	NI	NK	-0.124494886391639	0.0551781730709889	0.00774107167415095
UAP1	chr1:162484735:A:T	NI	CD8T	-0.00916320325324247	0.0491429932808266	0.410281400414287
UAP1	chr1:162484735:A:T	NI	monocyte	0.141134848735854	0.0622424840176671	0.0080408119427347
UAP1	chr1:162484735:A:T	NI	B	0.0165933919187948	0.0510633870986177	0.369650058490683
UAP1	chr1:162484735:A:T	NI	CD4T	-0.0318096653659131	0.0537484493786915	0.277164430633409
UAP1	chr1:162484735:A:T	IAV	NK	-0.139493321382129	0.0592646665384387	0.00467131096853546
UAP1	chr1:162484735:A:T	IAV	CD8T	-0.0415173931882782	0.0446147810052574	0.167779150360429
UAP1	chr1:162484735:A:T	IAV	monocyte	0.045394337944252	0.0497558228089861	0.176002119633574
UAP1	chr1:162484735:A:T	IAV	B	0.0188917066060206	0.0476826487854952	0.34587674443404
UAP1	chr1:162484735:A:T	IAV	CD4T	-0.0380819134570882	0.0488474155647464	0.216347430596952
UAP1	chr1:162484735:A:T	LPS	NK	-0.101688807327307	0.0514621742171059	0.0194318882145328
UAP1	chr1:162484735:A:T	LPS	CD8T	-0.0155483549651952	0.0467256448366881	0.352134102015368
UAP1	chr1:162484735:A:T	LPS	monocyte	0.0843208148214976	0.0493713688778508	0.0426041387116599
UAP1	chr1:162484735:A:T	LPS	B	0.0372770553425918	0.0512516083940463	0.233461472456502
UAP1	chr1:162484735:A:T	LPS	CD4T	-0.0232723286184725	0.0497142005360738	0.318729594455687
UAP1	chr1:162484735:A:T	Tcruzi	NK	-0.124226216707671	0.0573311924203053	0.00973030327181945
UAP1	chr1:162484735:A:T	Tcruzi	CD8T	-0.0528701451783001	0.0465939904125294	0.123985479299263
UAP1	chr1:162484735:A:T	Tcruzi	monocyte	0.100884947100163	0.0547613065022869	0.0302873791530588
UAP1	chr1:162484735:A:T	Tcruzi	B	0.0450659296798189	0.0504211925812221	0.184057557920108
UAP1	chr1:162484735:A:T	Tcruzi	CD4T	-0.00885308209651954	0.0508716975886914	0.425368320367415
UAP1	chr1:162498474:A:C	NI	NK	-0.045232763496822	0.0798890593363268	0.404588594307008
UAP1	chr1:162498474:A:C	NI	CD8T	-0.0229052812481407	0.0709243149916009	0.494307391408225
UAP1	chr1:162498474:A:C	NI	monocyte	-0.020590452899768	0.0829919946687119	0.497462818665838
UAP1	chr1:162498474:A:C	NI	B	-0.0234296661327014	0.0730627378710533	0.497863750224224
UAP1	chr1:162498474:A:C	NI	CD4T	0.00358988435675573	0.0872290401045082	0.597531172946454
UAP1	chr1:162498474:A:C	IAV	NK	-0.0472523675039147	0.0801586866168947	0.39090635417868
UAP1	chr1:162498474:A:C	IAV	CD8T	-0.0308937081745564	0.0634834721632161	0.436604373268934
UAP1	chr1:162498474:A:C	IAV	monocyte	-0.0233505513898209	0.0704036053613	0.490003468763455
UAP1	chr1:162498474:A:C	IAV	B	-0.00822215010365207	0.0613352258512907	0.551155787702219
UAP1	chr1:162498474:A:C	IAV	CD4T	-0.00480309340123205	0.0726280720792966	0.571663304752624
UAP1	chr1:162498474:A:C	LPS	NK	-0.0541430082306217	0.089584281557512	0.379712174312412
UAP1	chr1:162498474:A:C	LPS	CD8T	-0.0204383384471198	0.0628072237841419	0.4871396348977
UAP1	chr1:162498474:A:C	LPS	monocyte	-0.0488796319174562	0.0931020749308149	0.411077297026555
UAP1	chr1:162498474:A:C	LPS	B	-0.0171547478753202	0.0702981024914414	0.515987708891256
UAP1	chr1:162498474:A:C	LPS	CD4T	-0.00876281800266402	0.0782162271616391	0.556171929343852
UAP1	chr1:162498474:A:C	Tcruzi	NK	-0.0627914376435445	0.100914575729228	0.368402274628134
UAP1	chr1:162498474:A:C	Tcruzi	CD8T	-0.0228003797997428	0.0684506171829424	0.489469092185155
UAP1	chr1:162498474:A:C	Tcruzi	monocyte	-0.0265142632874682	0.0805643024300697	0.487214331050064
UAP1	chr1:162498474:A:C	Tcruzi	B	-0.0205269830667385	0.0684099173066499	0.502242936549784
UAP1	chr1:162498474:A:C	Tcruzi	CD4T	-0.0157756820751165	0.0791212821906883	0.534504359912396
UAP1	chr1:162499443:G:A	NI	NK	0.0315738745448383	0.0444858720364394	0.385190576572127
UAP1	chr1:162499443:G:A	NI	CD8T	0.0217149895074258	0.0395375387723821	0.444256580563213
UAP1	chr1:162499443:G:A	NI	monocyte	0.00895380764289393	0.045150032119571	0.539652832953734
UAP1	chr1:162499443:G:A	NI	B	-0.0026068394107323	0.0386772140143638	0.631737399908853
UAP1	chr1:162499443:G:A	NI	CD4T	0.0297332839389295	0.0500545899710768	0.41530145493615
UAP1	chr1:162499443:G:A	IAV	NK	0.0489117216618458	0.0611033350292488	0.332765620944805
UAP1	chr1:162499443:G:A	IAV	CD8T	0.0273405677591063	0.0397308471583419	0.387546230329613
UAP1	chr1:162499443:G:A	IAV	monocyte	0.0120166180837128	0.0385342714621842	0.52759456466495
UAP1	chr1:162499443:G:A	IAV	B	0.00608751715718884	0.034680662519554	0.570413958203577
UAP1	chr1:162499443:G:A	IAV	CD4T	0.0160199235801715	0.0394072085438909	0.490713264513151
UAP1	chr1:162499443:G:A	LPS	NK	0.0342121059228778	0.0467153483343693	0.3721949559505
UAP1	chr1:162499443:G:A	LPS	CD8T	0.0221575180037064	0.0373047808858652	0.423381717670898
UAP1	chr1:162499443:G:A	LPS	monocyte	0.00220553422639167	0.0408307803436925	0.597484730641856
UAP1	chr1:162499443:G:A	LPS	B	-0.000972732453222113	0.0379760548125485	0.626674952146853
UAP1	chr1:162499443:G:A	LPS	CD4T	0.0114704453966171	0.0408525077903768	0.526720839465243
UAP1	chr1:162499443:G:A	Tcruzi	NK	0.0293315396298542	0.0437719408212726	0.397996178136094
UAP1	chr1:162499443:G:A	Tcruzi	CD8T	0.0218360380556846	0.0386093879170733	0.43750055573339
UAP1	chr1:162499443:G:A	Tcruzi	monocyte	0.0208817199671569	0.0462132885536682	0.477658083057028
UAP1	chr1:162499443:G:A	Tcruzi	B	-0.00156529439967249	0.036630106398184	0.63403556730337
UAP1	chr1:162499443:G:A	Tcruzi	CD4T	0.00970615567131035	0.0415164706267663	0.540868835359611
UAP1	chr1:162530996:A:G	NI	NK	0.00465034996744251	0.0404452069633494	0.634560021382464
UAP1	chr1:162530996:A:G	NI	CD8T	-0.00486323519448906	0.0455143193538684	0.643869824287291
UAP1	chr1:162530996:A:G	NI	monocyte	-0.0112859794121112	0.0555460374018745	0.573742806183198
UAP1	chr1:162530996:A:G	NI	B	-0.000315089025635573	0.0440934197028645	0.667862742362827
UAP1	chr1:162530996:A:G	NI	CD4T	0.00846803977410222	0.0550235084123802	0.612350464414629
UAP1	chr1:162530996:A:G	IAV	NK	0.0079422540764206	0.0394758970512857	0.610297182048309
UAP1	chr1:162530996:A:G	IAV	CD8T	-0.00616555770091379	0.0370786697566223	0.626825919306004
UAP1	chr1:162530996:A:G	IAV	monocyte	-0.00425428326222453	0.043384283985114	0.640384595192635
UAP1	chr1:162530996:A:G	IAV	B	0.000272942725518596	0.0384710787132277	0.664160732507425
UAP1	chr1:162530996:A:G	IAV	CD4T	0.00723401903370009	0.0466945772611879	0.621425187774636
UAP1	chr1:162530996:A:G	LPS	NK	0.00657777343555573	0.0414108125120627	0.616440950303521
UAP1	chr1:162530996:A:G	LPS	CD8T	-0.00154672860252829	0.0390024367441467	0.656659897256014
UAP1	chr1:162530996:A:G	LPS	monocyte	-0.00269527514737683	0.0498272694220928	0.638489632161465
UAP1	chr1:162530996:A:G	LPS	B	-0.0021220645560219	0.0441496849007241	0.652609670018251
UAP1	chr1:162530996:A:G	LPS	CD4T	0.0138673878808939	0.0538461505666697	0.586720035125749
UAP1	chr1:162530996:A:G	Tcruzi	NK	0.00423356451072533	0.04178886997862	0.635937879740896
UAP1	chr1:162530996:A:G	Tcruzi	CD8T	-0.00577176585944197	0.0445649483755317	0.636046192957271
UAP1	chr1:162530996:A:G	Tcruzi	monocyte	0.00319747849488997	0.0506175994473903	0.6442665430301
UAP1	chr1:162530996:A:G	Tcruzi	B	0.000714156266334538	0.0419425259342552	0.65959485815693
UAP1	chr1:162530996:A:G	Tcruzi	CD4T	0.0125468911670469	0.0536392119588155	0.597477938319061
UAP1	chr1:162544246:A:T	NI	NK	0.0269929853274643	0.0613903984216988	0.479522083547013
UAP1	chr1:162544246:A:T	NI	CD8T	0.0292737653792054	0.0672865467571102	0.483293104815854
UAP1	chr1:162544246:A:T	NI	monocyte	0.0239296868912005	0.0737244313055031	0.497152080250472
UAP1	chr1:162544246:A:T	NI	B	-0.0138913360216326	0.0641348598236366	0.572694862934182
UAP1	chr1:162544246:A:T	NI	CD4T	0.0252163595955683	0.0768797191407981	0.51140203245924
UAP1	chr1:162544246:A:T	IAV	NK	0.0232980570361476	0.0557663113095024	0.487229958902998
UAP1	chr1:162544246:A:T	IAV	CD8T	0.0202410472410232	0.0505675527430865	0.49338820586768
UAP1	chr1:162544246:A:T	IAV	monocyte	0.0197552181946739	0.0610283441687412	0.521841303441919
UAP1	chr1:162544246:A:T	IAV	B	-0.0124028030228165	0.0559499557027387	0.570779260110206
UAP1	chr1:162544246:A:T	IAV	CD4T	0.0245876438300048	0.0666439523098236	0.506291204187151
UAP1	chr1:162544246:A:T	LPS	NK	0.0246981526132694	0.0597425997523034	0.484274780214085
UAP1	chr1:162544246:A:T	LPS	CD8T	0.0268420976282536	0.0598313400944782	0.472463774937987
UAP1	chr1:162544246:A:T	LPS	monocyte	0.0154521159176822	0.0676919772677261	0.539271463318383
UAP1	chr1:162544246:A:T	LPS	B	-0.00544569382138047	0.0593770953683231	0.606920294164673
UAP1	chr1:162544246:A:T	LPS	CD4T	0.0273977547998461	0.0734164945234471	0.500236786101658
UAP1	chr1:162544246:A:T	Tcruzi	NK	0.0280825507111546	0.0640702388728366	0.478000833268152
UAP1	chr1:162544246:A:T	Tcruzi	CD8T	0.0279895664150106	0.0651353374390125	0.48326469783425
UAP1	chr1:162544246:A:T	Tcruzi	monocyte	0.0173810179177651	0.0689089122121185	0.539294100597286
UAP1	chr1:162544246:A:T	Tcruzi	B	-0.00915437765201806	0.0589299755997166	0.590282627777594
UAP1	chr1:162544246:A:T	Tcruzi	CD4T	0.0209044702346523	0.0717537204310773	0.528626722355796
UAP1	chr1:162555282:C:A	NI	NK	-0.0126867851775763	0.0536711048198896	0.560004645269754
UAP1	chr1:162555282:C:A	NI	CD8T	-0.0120404481849752	0.0598132316795482	0.570392506365417
UAP1	chr1:162555282:C:A	NI	monocyte	-0.00949321359887365	0.0692689465963981	0.566368335705006
UAP1	chr1:162555282:C:A	NI	B	-0.0315005900138633	0.0699447975622425	0.484551396448368
UAP1	chr1:162555282:C:A	NI	CD4T	-0.00983444205275127	0.0727706681756154	0.581262772546814
UAP1	chr1:162555282:C:A	IAV	NK	-0.0148835627811815	0.0514737386239785	0.543598296995758
UAP1	chr1:162555282:C:A	IAV	CD8T	-0.013438004859763	0.0476409710761843	0.546016375112632
UAP1	chr1:162555282:C:A	IAV	monocyte	-0.00388568836534713	0.0564178682239482	0.610665679254506
UAP1	chr1:162555282:C:A	IAV	B	-0.0283871942569876	0.0620516608938631	0.480184885858114
UAP1	chr1:162555282:C:A	IAV	CD4T	-0.011119364687396	0.0620687368932797	0.576653548138336
UAP1	chr1:162555282:C:A	LPS	NK	-0.016075202157062	0.0554761696738569	0.538090445205936
UAP1	chr1:162555282:C:A	LPS	CD8T	-0.0118345023097677	0.052377533550568	0.557645213727114
UAP1	chr1:162555282:C:A	LPS	monocyte	-0.00628275357014374	0.0670797037365836	0.590526597913532
UAP1	chr1:162555282:C:A	LPS	B	-0.0356380759119898	0.0737479950074997	0.464564514556334
UAP1	chr1:162555282:C:A	LPS	CD4T	-0.015213346872532	0.0689580963980484	0.559711693081355
UAP1	chr1:162555282:C:A	Tcruzi	NK	-0.0155970759632312	0.0565355053596347	0.546444278310967
UAP1	chr1:162555282:C:A	Tcruzi	CD8T	-0.0131238941814408	0.0579328767441783	0.561548302008604
UAP1	chr1:162555282:C:A	Tcruzi	monocyte	-0.00430901253541029	0.0657812526565764	0.606511098798886
UAP1	chr1:162555282:C:A	Tcruzi	B	-0.0301327213990791	0.066572954004182	0.481868830672695
UAP1	chr1:162555282:C:A	Tcruzi	CD4T	-0.00857543590094395	0.0683288617623965	0.59032173926431
UAP1	chr1:162560869:C:G	NI	NK	0.0895766657143671	0.0692518140811623	0.0894381820872156
UAP1	chr1:162560869:C:G	NI	CD8T	0.125370824881669	0.0705855454604527	0.0365706667563785
UAP1	chr1:162560869:C:G	NI	monocyte	0.00992052203223951	0.0819843987409214	0.45942845823272
UAP1	chr1:162560869:C:G	NI	B	0.122867383005429	0.0786447003730465	0.0492220033930565
UAP1	chr1:162560869:C:G	NI	CD4T	0.190673893464688	0.0859608453918123	0.0127988461141804
UAP1	chr1:162560869:C:G	IAV	NK	0.070445994127662	0.0649666968679983	0.130030602899616
UAP1	chr1:162560869:C:G	IAV	CD8T	0.0949693185938783	0.0635634383426891	0.0557353704913067
UAP1	chr1:162560869:C:G	IAV	monocyte	-0.0169714964527236	0.0702693149412272	0.402604906634189
UAP1	chr1:162560869:C:G	IAV	B	0.069389377575769	0.0671543955228466	0.14149923206711
UAP1	chr1:162560869:C:G	IAV	CD4T	0.159569323691054	0.0757152932133924	0.0157502278440503
UAP1	chr1:162560869:C:G	LPS	NK	0.0906482006064108	0.0695697250609297	0.087644699886234
UAP1	chr1:162560869:C:G	LPS	CD8T	0.0792816045154259	0.0646952439873444	0.105074192937113
UAP1	chr1:162560869:C:G	LPS	monocyte	-0.116903807805075	0.0858137386070643	0.0802193341945396
UAP1	chr1:162560869:C:G	LPS	B	0.103147490258122	0.0746901614041736	0.0763982178002023
UAP1	chr1:162560869:C:G	LPS	CD4T	0.218151676456938	0.0898792378869981	0.00680711348785852
UAP1	chr1:162560869:C:G	Tcruzi	NK	0.0894643263473043	0.0719227723106659	0.0982159676527056
UAP1	chr1:162560869:C:G	Tcruzi	CD8T	0.149515046433614	0.0727120789518468	0.0156587936603117
UAP1	chr1:162560869:C:G	Tcruzi	monocyte	-0.0574527079043695	0.0808217782476695	0.242733466236729
UAP1	chr1:162560869:C:G	Tcruzi	B	0.125724301205958	0.0773853143210271	0.0399886307343331
UAP1	chr1:162560869:C:G	Tcruzi	CD4T	0.195023584200918	0.083468650740149	0.00923117444767656
UAP1	chr1:162561114:C:T	NI	NK	0.0310659138832414	0.0850651269779716	0.39401655446359
UAP1	chr1:162561114:C:T	NI	CD8T	-0.063698538118354	0.0808845604790995	0.218968228450927
UAP1	chr1:162561114:C:T	NI	monocyte	-0.1793098760747	0.108582975090373	0.049409391121507
UAP1	chr1:162561114:C:T	NI	B	-0.0760884693104314	0.087460164039223	0.192838587292917
UAP1	chr1:162561114:C:T	NI	CD4T	-0.133406101788863	0.104056625013132	0.0984673282046312
UAP1	chr1:162561114:C:T	IAV	NK	0.0240552194539917	0.0789899764850596	0.417743988124708
UAP1	chr1:162561114:C:T	IAV	CD8T	-0.0344054317467174	0.0691030849289435	0.309782296552812
UAP1	chr1:162561114:C:T	IAV	monocyte	-0.136253336179555	0.0901581613725151	0.0649138492067738
UAP1	chr1:162561114:C:T	IAV	B	-0.0598774163314644	0.0778626791147058	0.220100411909866
UAP1	chr1:162561114:C:T	IAV	CD4T	-0.0420943442505457	0.0837375625036842	0.301218980340085
UAP1	chr1:162561114:C:T	LPS	NK	0.00907454574475028	0.0804476619918272	0.489034913866294
UAP1	chr1:162561114:C:T	LPS	CD8T	-0.0460707574825298	0.0732915378684808	0.26503360330894
UAP1	chr1:162561114:C:T	LPS	monocyte	-0.23939133931053	0.120383963821061	0.0245447434632642
UAP1	chr1:162561114:C:T	LPS	B	-0.0588504595709323	0.084648632475903	0.242357695234704
UAP1	chr1:162561114:C:T	LPS	CD4T	-0.0842196107400476	0.0888419288129971	0.175824043141984
UAP1	chr1:162561114:C:T	Tcruzi	NK	0.0494421144554822	0.0957862545285719	0.3374048368406
UAP1	chr1:162561114:C:T	Tcruzi	CD8T	-0.0836038432568833	0.0833292421555761	0.157343158022169
UAP1	chr1:162561114:C:T	Tcruzi	monocyte	-0.225448780357046	0.122097106854957	0.03214056019108
UAP1	chr1:162561114:C:T	Tcruzi	B	-0.063469019577582	0.0824141447961007	0.219950553596533
UAP1	chr1:162561114:C:T	Tcruzi	CD4T	-0.100782525536969	0.0923573753189867	0.140944274796565
UAP1	chr1:162595045:A:G	NI	NK	0.121381943176243	0.048100904626302	0.00397629757547794
UAP1	chr1:162595045:A:G	NI	CD8T	0.106328703286906	0.0457025907308801	0.00937146024024363
UAP1	chr1:162595045:A:G	NI	monocyte	0.00106986616674587	0.0530796902835802	0.491408290768817
UAP1	chr1:162595045:A:G	NI	B	0.0543096155137073	0.0493992002814884	0.129635232304835
UAP1	chr1:162595045:A:G	NI	CD4T	0.0904434998253382	0.0514144468297284	0.0375980831970236
UAP1	chr1:162595045:A:G	IAV	NK	0.156411783299323	0.0573651348546867	0.000694290924805967
UAP1	chr1:162595045:A:G	IAV	CD8T	0.0842451544371299	0.0427046172204618	0.0212712782797374
UAP1	chr1:162595045:A:G	IAV	monocyte	0.0251953753931305	0.0492053188577494	0.309417435696787
UAP1	chr1:162595045:A:G	IAV	B	0.0077027618525899	0.0467816521865881	0.414746314550611
UAP1	chr1:162595045:A:G	IAV	CD4T	0.0661370579822176	0.0465177599263821	0.0768007785816316
UAP1	chr1:162595045:A:G	LPS	NK	0.143961736289336	0.0528575762715694	0.00121196023129787
UAP1	chr1:162595045:A:G	LPS	CD8T	0.0741299949274861	0.0436815706918723	0.0471211653809669
UAP1	chr1:162595045:A:G	LPS	monocyte	-0.0506623077063446	0.0492513637431267	0.150922444166064
UAP1	chr1:162595045:A:G	LPS	B	0.0252619371755774	0.0484838727134889	0.291163382964264
UAP1	chr1:162595045:A:G	LPS	CD4T	0.0928008248859761	0.0483269037234751	0.0248196272340862
UAP1	chr1:162595045:A:G	Tcruzi	NK	0.121861307101414	0.0500479682608283	0.00569488502606873
UAP1	chr1:162595045:A:G	Tcruzi	CD8T	0.128207288124123	0.0480501578219451	0.00195819356688544
UAP1	chr1:162595045:A:G	Tcruzi	monocyte	-0.0207572749039187	0.0513699374040083	0.346200264787641
UAP1	chr1:162595045:A:G	Tcruzi	B	0.0443790076978139	0.0470030577750649	0.166689359051303
UAP1	chr1:162595045:A:G	Tcruzi	CD4T	0.057573162102377	0.0495254367480552	0.121467557170657
UAP1	chr1:162613627:T:C	NI	NK	-0.150467875512483	0.111172112055741	0.0838916054139216
UAP1	chr1:162613627:T:C	NI	CD8T	-0.185361765146429	0.126167012556095	0.0733286560430569
UAP1	chr1:162613627:T:C	NI	monocyte	-0.0884837382041162	0.10520489991289	0.211746865577267
UAP1	chr1:162613627:T:C	NI	B	-0.0380160962874582	0.0861499366373696	0.338117960672693
UAP1	chr1:162613627:T:C	NI	CD4T	-0.126844065970397	0.108201550145856	0.134224639614211
UAP1	chr1:162613627:T:C	IAV	NK	-0.118737723416444	0.0927845442761381	0.100117682191622
UAP1	chr1:162613627:T:C	IAV	CD8T	-0.106879036010255	0.0831741283584975	0.101123833744009
UAP1	chr1:162613627:T:C	IAV	monocyte	-0.0410882856759948	0.0839706607919796	0.325088121522631
UAP1	chr1:162613627:T:C	IAV	B	-0.0223796122339338	0.077152789599212	0.385164675670192
UAP1	chr1:162613627:T:C	IAV	CD4T	-0.130185272486913	0.101354788359298	0.108746748906974
UAP1	chr1:162613627:T:C	LPS	NK	-0.12764251050719	0.0979705985367675	0.0978018953007173
UAP1	chr1:162613627:T:C	LPS	CD8T	-0.144441359347681	0.10175489877857	0.0794805653815852
UAP1	chr1:162613627:T:C	LPS	monocyte	-0.0632424997936637	0.095153746854798	0.271437369044993
UAP1	chr1:162613627:T:C	LPS	B	-0.0233977752232976	0.0868857077334146	0.390240298778118
UAP1	chr1:162613627:T:C	LPS	CD4T	-0.136988461886821	0.107018595167417	0.111527132180796
UAP1	chr1:162613627:T:C	Tcruzi	NK	-0.151723226820383	0.113410166902546	0.0859583500872741
UAP1	chr1:162613627:T:C	Tcruzi	CD8T	-0.152517316953642	0.105572070566857	0.081536628363345
UAP1	chr1:162613627:T:C	Tcruzi	monocyte	-0.0654607008690659	0.0963830628852736	0.266366322753851
UAP1	chr1:162613627:T:C	Tcruzi	B	-0.0387982726618213	0.0817152681381292	0.327554319516766
UAP1	chr1:162613627:T:C	Tcruzi	CD4T	-0.107069412637248	0.0994039650417149	0.156359186238042
UAP1	chr1:162616276:T:G	NI	NK	0.0118636498737651	0.0346270966116723	0.391738445515121
UAP1	chr1:162616276:T:G	NI	CD8T	0.0277196395736295	0.0363612676359716	0.255855704003315
UAP1	chr1:162616276:T:G	NI	monocyte	0.066572131868907	0.0502618002076008	0.112498338136602
UAP1	chr1:162616276:T:G	NI	B	0.0766503158509693	0.0520996551860128	0.0945395945864643
UAP1	chr1:162616276:T:G	NI	CD4T	0.0409885007487002	0.0439994754064036	0.207842870051509
UAP1	chr1:162616276:T:G	IAV	NK	0.00598490266184223	0.0330594025656748	0.444628736426417
UAP1	chr1:162616276:T:G	IAV	CD8T	0.0209179234898121	0.0311235268474123	0.280357114197414
UAP1	chr1:162616276:T:G	IAV	monocyte	0.0392618599182701	0.0388578965082366	0.185974743750935
UAP1	chr1:162616276:T:G	IAV	B	0.0492209752228039	0.0392632646695271	0.129749231089226
UAP1	chr1:162616276:T:G	IAV	CD4T	0.0303045833644011	0.037817858191589	0.243359776010838
UAP1	chr1:162616276:T:G	LPS	NK	0.00607622279152722	0.0353431666995994	0.44468689353274
UAP1	chr1:162616276:T:G	LPS	CD8T	0.02284781571026	0.0329120889318593	0.272213249651178
UAP1	chr1:162616276:T:G	LPS	monocyte	0.0559298487771966	0.044669086541678	0.132876145046096
UAP1	chr1:162616276:T:G	LPS	B	0.0688373073669891	0.0479106631415974	0.0991914564121334
UAP1	chr1:162616276:T:G	LPS	CD4T	0.0499466904975009	0.0432151041330771	0.154667389242905
UAP1	chr1:162616276:T:G	Tcruzi	NK	0.0025152866563479	0.0370572932175681	0.483094466409356
UAP1	chr1:162616276:T:G	Tcruzi	CD8T	0.0247474804214409	0.0350532530667645	0.271117428731195
UAP1	chr1:162616276:T:G	Tcruzi	monocyte	0.0609018560748728	0.0475059533328693	0.127072355717414
UAP1	chr1:162616276:T:G	Tcruzi	B	0.0714470310312956	0.0487769083100909	0.0948902369739283
UAP1	chr1:162616276:T:G	Tcruzi	CD4T	0.048974385813681	0.0433412874593455	0.161545628235263
UAP1	chr1:162649933:C:T	NI	NK	-0.0159028858047364	0.0483323822712198	0.552278690597086
UAP1	chr1:162649933:C:T	NI	CD8T	-0.0172274448973748	0.0531477778493729	0.557084511854165
UAP1	chr1:162649933:C:T	NI	monocyte	-0.00864199010471242	0.058515481731004	0.582771106567783
UAP1	chr1:162649933:C:T	NI	B	-0.0157300600896805	0.0523376335226123	0.562481053166313
UAP1	chr1:162649933:C:T	NI	CD4T	0.0045429148787207	0.0589332447562842	0.632269391128039
UAP1	chr1:162649933:C:T	IAV	NK	-0.0117024778496507	0.0434970916373676	0.570443914381213
UAP1	chr1:162649933:C:T	IAV	CD8T	-0.0097846091277263	0.0396203382705367	0.578488762992439
UAP1	chr1:162649933:C:T	IAV	monocyte	0.0202176283661493	0.0896479784119631	0.59066696465326
UAP1	chr1:162649933:C:T	IAV	B	-0.0113813345755254	0.0447021743592899	0.576284886432781
UAP1	chr1:162649933:C:T	IAV	CD4T	-0.00411268353786044	0.0495299908360535	0.629720340135759
UAP1	chr1:162649933:C:T	LPS	NK	-0.014104014553106	0.0474181595083106	0.557726763331531
UAP1	chr1:162649933:C:T	LPS	CD8T	-0.0125024591626642	0.0449460028158325	0.565860730144755
UAP1	chr1:162649933:C:T	LPS	monocyte	-0.0121896951870807	0.0569566344438331	0.576017055671263
UAP1	chr1:162649933:C:T	LPS	B	-0.0113125364571853	0.0497813521942382	0.579607793257829
UAP1	chr1:162649933:C:T	LPS	CD4T	0.00987503995870209	0.0576927915666975	0.61047021731119
UAP1	chr1:162649933:C:T	Tcruzi	NK	-0.0192652389462799	0.0522020357981062	0.53710426433866
UAP1	chr1:162649933:C:T	Tcruzi	CD8T	-0.00815136375019369	0.0465790978930148	0.598439178330594
UAP1	chr1:162649933:C:T	Tcruzi	monocyte	-0.0112629740434892	0.0561598682583464	0.587975568358712
UAP1	chr1:162649933:C:T	Tcruzi	B	-0.0143102682883176	0.049256642923986	0.563680186849653
UAP1	chr1:162649933:C:T	Tcruzi	CD4T	0.00454447015075505	0.0552348214717663	0.638609631794519
UAP1	chr1:162675998:T:C	NI	NK	-0.0246977267756192	0.061956724919413	0.505215954294375
UAP1	chr1:162675998:T:C	NI	CD8T	-0.0246620601467722	0.0672243791868666	0.518896370146264
UAP1	chr1:162675998:T:C	NI	monocyte	0.00927600946453986	0.0711858999018443	0.57529855008562
UAP1	chr1:162675998:T:C	NI	B	-0.000814812483580588	0.0583140473048355	0.627785533976959
UAP1	chr1:162675998:T:C	NI	CD4T	-0.0148842018438051	0.0748296313011236	0.563989396482243
UAP1	chr1:162675998:T:C	IAV	NK	-0.01933125820941	0.054802444023938	0.521845039895555
UAP1	chr1:162675998:T:C	IAV	CD8T	-0.01565393214633	0.0492542131752213	0.533763742443027
UAP1	chr1:162675998:T:C	IAV	monocyte	0.00937725605096177	0.0588305431090863	0.589609055309107
UAP1	chr1:162675998:T:C	IAV	B	-0.000264996790063172	0.0503199193776055	0.630418459909643
UAP1	chr1:162675998:T:C	IAV	CD4T	-0.0104272634360284	0.0628633150428734	0.581676740852743
UAP1	chr1:162675998:T:C	LPS	NK	-0.0246297139472124	0.0623350038216588	0.501512420039326
UAP1	chr1:162675998:T:C	LPS	CD8T	-0.0227511478868314	0.0596765156456167	0.507843939132934
UAP1	chr1:162675998:T:C	LPS	monocyte	0.0126615503306111	0.0700629765969028	0.570747047807868
UAP1	chr1:162675998:T:C	LPS	B	-0.000978254710767774	0.0580693750598307	0.621895679909069
UAP1	chr1:162675998:T:C	LPS	CD4T	-0.0135123862892705	0.0697423254883137	0.568935126787778
UAP1	chr1:162675998:T:C	Tcruzi	NK	-0.026462697470417	0.0650446588425031	0.500247384507145
UAP1	chr1:162675998:T:C	Tcruzi	CD8T	-0.0159366928201648	0.0597522150785281	0.549297960113998
UAP1	chr1:162675998:T:C	Tcruzi	monocyte	0.0120974139863942	0.0688946369663558	0.579825224469831
UAP1	chr1:162675998:T:C	Tcruzi	B	-0.00417625755927166	0.0552571308430985	0.609700992576824
UAP1	chr1:162675998:T:C	Tcruzi	CD4T	-0.0122282637415205	0.0698304853185622	0.577556722281295
UAP1L1	chr9:136998812:G:A	NI	NK	-0.00594214199325357	0.041409627116016	0.60922198409685
UAP1L1	chr9:136998812:G:A	NI	CD8T	-0.00537037388426152	0.0447882771342375	0.618039607177799
UAP1L1	chr9:136998812:G:A	NI	monocyte	0.0204265958498297	0.0552514255854066	0.500054494726089
UAP1L1	chr9:136998812:G:A	NI	B	0.0163581597115889	0.0489336899027881	0.540800583563106
UAP1L1	chr9:136998812:G:A	NI	CD4T	0.00247151000497117	0.0543202061050293	0.622818588210925
UAP1L1	chr9:136998812:G:A	IAV	NK	-7.33200886074002e-05	0.0376551298788021	0.649246832544312
UAP1L1	chr9:136998812:G:A	IAV	CD8T	-0.0174623823273952	0.044379684016414	0.527646051270689
UAP1L1	chr9:136998812:G:A	IAV	monocyte	0.0140141617905219	0.0453465205783594	0.542409382514032
UAP1L1	chr9:136998812:G:A	IAV	B	0.0129870321182344	0.0419105506511444	0.547615364416631
UAP1L1	chr9:136998812:G:A	IAV	CD4T	0.0129254336603581	0.0490712193697214	0.568423553735269
UAP1L1	chr9:136998812:G:A	LPS	NK	-0.0023338050610989	0.0406020435945307	0.630141350658856
UAP1L1	chr9:136998812:G:A	LPS	CD8T	-0.00957555986063791	0.041691587301835	0.581699981476407
UAP1L1	chr9:136998812:G:A	LPS	monocyte	0.0344359348346803	0.0642830365053671	0.445578955400392
UAP1L1	chr9:136998812:G:A	LPS	B	0.0228746990172935	0.0527499739594966	0.499928508416423
UAP1L1	chr9:136998812:G:A	LPS	CD4T	0.0117063878131664	0.0519297541724959	0.572587629151763
UAP1L1	chr9:136998812:G:A	Tcruzi	NK	-0.010283049499799	0.0445562606152226	0.58211923534838
UAP1L1	chr9:136998812:G:A	Tcruzi	CD8T	-0.00496198200664158	0.0432344097674868	0.617615692407943
UAP1L1	chr9:136998812:G:A	Tcruzi	monocyte	0.0209820490172277	0.0532739965621432	0.512641684761605
UAP1L1	chr9:136998812:G:A	Tcruzi	B	0.0131699363449368	0.0452557181010834	0.551756253270714
UAP1L1	chr9:136998812:G:A	Tcruzi	CD4T	0.00403696534203967	0.0506332483128518	0.620111881552459
UAP1L1	chr9:137011766:G:A	NI	NK	0.00670370220658194	0.0586831308581902	0.574827780524986
UAP1L1	chr9:137011766:G:A	NI	CD8T	-0.00566845802878734	0.0620258410118735	0.553487313938018
UAP1L1	chr9:137011766:G:A	NI	monocyte	0.0115689799132777	0.0745864265520755	0.54011275015848
UAP1L1	chr9:137011766:G:A	NI	B	-0.0593434923638581	0.0866944983398055	0.348543721907329
UAP1L1	chr9:137011766:G:A	NI	CD4T	-0.0329036523561093	0.078563830273079	0.444772484932344
UAP1L1	chr9:137011766:G:A	IAV	NK	0.00338222541536801	0.0539122535684134	0.59165230261348
UAP1L1	chr9:137011766:G:A	IAV	CD8T	-0.00134224827081296	0.0492995053052083	0.575662085020017
UAP1L1	chr9:137011766:G:A	IAV	monocyte	0.00383704828852681	0.0620765024277489	0.58779104487246
UAP1L1	chr9:137011766:G:A	IAV	B	-0.0547767508039135	0.0792105011038818	0.341678440489967
UAP1L1	chr9:137011766:G:A	IAV	CD4T	-0.0454133179803981	0.0765075328328878	0.390575529805534
UAP1L1	chr9:137011766:G:A	LPS	NK	0.0113309127236174	0.0607831170835675	0.552035066630154
UAP1L1	chr9:137011766:G:A	LPS	CD8T	-0.0100535265083656	0.0542430602873684	0.52219660845435
UAP1L1	chr9:137011766:G:A	LPS	monocyte	-0.00957133702050711	0.0730929387666356	0.542803229044972
UAP1L1	chr9:137011766:G:A	LPS	B	-0.0615096060785285	0.0876669680782543	0.336636366955686
UAP1L1	chr9:137011766:G:A	LPS	CD4T	-0.0642806299424488	0.0943032478366989	0.350713275169168
UAP1L1	chr9:137011766:G:A	Tcruzi	NK	0.0231916681656957	0.0692822848809296	0.502062062947247
UAP1L1	chr9:137011766:G:A	Tcruzi	CD8T	-0.0122185006042529	0.059891099975521	0.520032472655396
UAP1L1	chr9:137011766:G:A	Tcruzi	monocyte	0.0042711560386468	0.0703279905258409	0.583562967826156
UAP1L1	chr9:137011766:G:A	Tcruzi	B	-0.0480496263989266	0.0754333022143252	0.368177942650115
UAP1L1	chr9:137011766:G:A	Tcruzi	CD4T	-0.0301850108237903	0.0734676200073393	0.451698196469219
UAP1L1	chr9:137012061:T:C	NI	NK	0.0109383111000757	0.0298817502452634	0.506821325639446
UAP1L1	chr9:137012061:T:C	NI	CD8T	0.0264863512756188	0.0391992582276795	0.404209169462533
UAP1L1	chr9:137012061:T:C	NI	monocyte	-0.0388384917375646	0.0461115772812068	0.316726535169313
UAP1L1	chr9:137012061:T:C	NI	B	0.0158346727117054	0.0351738444781977	0.487062397514627
UAP1L1	chr9:137012061:T:C	NI	CD4T	0.00534101488188592	0.0357646831257538	0.574931500713905
UAP1L1	chr9:137012061:T:C	IAV	NK	0.0192920431013781	0.0322764689534565	0.430934817438135
UAP1L1	chr9:137012061:T:C	IAV	CD8T	0.0087118799609029	0.0254084980086244	0.514639650215835
UAP1L1	chr9:137012061:T:C	IAV	monocyte	-0.0182505488074186	0.032832922344924	0.442039293873636
UAP1L1	chr9:137012061:T:C	IAV	B	0.00499462314294999	0.0282729422931983	0.574027958286441
UAP1L1	chr9:137012061:T:C	IAV	CD4T	0.00369455629386155	0.031032971587007	0.591528676745819
UAP1L1	chr9:137012061:T:C	LPS	NK	0.0189707002616308	0.0332893897646721	0.43796392359344
UAP1L1	chr9:137012061:T:C	LPS	CD8T	0.00859228214281572	0.027188503880537	0.520818629206769
UAP1L1	chr9:137012061:T:C	LPS	monocyte	-0.0236947411082914	0.0392462847394767	0.416978262512267
UAP1L1	chr9:137012061:T:C	LPS	B	0.00909463322444292	0.0321956281819982	0.538223807973921
UAP1L1	chr9:137012061:T:C	LPS	CD4T	-0.00518885326641647	0.0342829823793769	0.593207261043297
UAP1L1	chr9:137012061:T:C	Tcruzi	NK	0.0130993708333158	0.0315527591642442	0.491006985615723
UAP1L1	chr9:137012061:T:C	Tcruzi	CD8T	0.0106405682143065	0.0299286817275907	0.511292733765523
UAP1L1	chr9:137012061:T:C	Tcruzi	monocyte	-0.0378269232572441	0.0460936879593736	0.346456500379586
UAP1L1	chr9:137012061:T:C	Tcruzi	B	0.0129916605375355	0.0327201979105789	0.503944305829609
UAP1L1	chr9:137012061:T:C	Tcruzi	CD4T	0.00768787782436207	0.033701784304474	0.556996131593332
UAP1L1	chr9:137054480:G:T	NI	NK	0.0433300878557433	0.0678277809231629	0.366175056849955
UAP1L1	chr9:137054480:G:T	NI	CD8T	0.0592751303801155	0.0795121638669844	0.330932129550066
UAP1L1	chr9:137054480:G:T	NI	monocyte	0.0179397721677804	0.0715818266298133	0.489301753311092
UAP1L1	chr9:137054480:G:T	NI	B	0.00466612622801158	0.0635073025083716	0.55405592942991
UAP1L1	chr9:137054480:G:T	NI	CD4T	0.0738091726008795	0.0979355278443835	0.323094763682828
UAP1L1	chr9:137054480:G:T	IAV	NK	0.0336726017188794	0.0588525710725182	0.390519383642795
UAP1L1	chr9:137054480:G:T	IAV	CD8T	0.0303014542134409	0.0533763614528438	0.390474583757948
UAP1L1	chr9:137054480:G:T	IAV	monocyte	0.000881986902223591	0.0602132216654815	0.578442702379654
UAP1L1	chr9:137054480:G:T	IAV	B	0.000428911282315057	0.0555800403526817	0.574108150488736
UAP1L1	chr9:137054480:G:T	IAV	CD4T	0.0547019802808685	0.078216558218903	0.348345803858052
UAP1L1	chr9:137054480:G:T	LPS	NK	0.0414844828355	0.065880249865404	0.365428835565599
UAP1L1	chr9:137054480:G:T	LPS	CD8T	0.0499900043595251	0.0684859969322944	0.32961336534692
UAP1L1	chr9:137054480:G:T	LPS	monocyte	0.0218248629702035	0.0728431405813686	0.480947894199067
UAP1L1	chr9:137054480:G:T	LPS	B	0.0102220780898674	0.0620742457861127	0.521981816379951
UAP1L1	chr9:137054480:G:T	LPS	CD4T	0.0754525797751793	0.0963315135222563	0.311063663512481
UAP1L1	chr9:137054480:G:T	Tcruzi	NK	0.0343447679842445	0.0636475352485558	0.400927563817058
UAP1L1	chr9:137054480:G:T	Tcruzi	CD8T	0.0542715048322171	0.0746051192738594	0.336775450798809
UAP1L1	chr9:137054480:G:T	Tcruzi	monocyte	0.00778203549726639	0.0680422636148038	0.545915751097856
UAP1L1	chr9:137054480:G:T	Tcruzi	B	0.00485560884953366	0.0600138235084867	0.550946568052922
UAP1L1	chr9:137054480:G:T	Tcruzi	CD4T	0.078728447478194	0.0994208182751002	0.311653017178431
UAP1L1	chr9:137074745:G:C	NI	NK	-0.0187890425959584	0.0735345891152526	0.40293418152755
UAP1L1	chr9:137074745:G:C	NI	CD8T	0.0769410298575139	0.0706064996202062	0.136206274667095
UAP1L1	chr9:137074745:G:C	NI	monocyte	-0.45812301927414	0.0808832030105857	5.46422129765745e-10
UAP1L1	chr9:137074745:G:C	NI	B	0.121428722367371	0.0788110053460532	0.059378337334661
UAP1L1	chr9:137074745:G:C	NI	CD4T	0.126849756715119	0.079320062275962	0.0536619079870749
UAP1L1	chr9:137074745:G:C	IAV	NK	0.00950836688410416	0.0676711517414841	0.443262869607241
UAP1L1	chr9:137074745:G:C	IAV	CD8T	0.0930709567428915	0.0665453685101994	0.0757824544622664
UAP1L1	chr9:137074745:G:C	IAV	monocyte	-0.23331924976538	0.0716559501530409	0.00077083717395654
UAP1L1	chr9:137074745:G:C	IAV	B	0.0799917417855239	0.0714738113427186	0.129346028377665
UAP1L1	chr9:137074745:G:C	IAV	CD4T	0.121617324314996	0.0741785616886938	0.0480076087660707
UAP1L1	chr9:137074745:G:C	LPS	NK	-0.0453784268937125	0.0724191889252749	0.267615423629717
UAP1L1	chr9:137074745:G:C	LPS	CD8T	0.062945564731864	0.0655968885190891	0.166251854212552
UAP1L1	chr9:137074745:G:C	LPS	monocyte	-0.284140612121415	0.078371553456666	0.000171518967678974
UAP1L1	chr9:137074745:G:C	LPS	B	0.136867275562797	0.0776820881892022	0.0359979917327367
UAP1L1	chr9:137074745:G:C	LPS	CD4T	0.0766854829501264	0.0738408340329754	0.148468824363408
UAP1L1	chr9:137074745:G:C	Tcruzi	NK	0.0467509412348187	0.0782653070420666	0.275418368701896
UAP1L1	chr9:137074745:G:C	Tcruzi	CD8T	0.129210828178757	0.0738956578034483	0.0356896359570219
UAP1L1	chr9:137074745:G:C	Tcruzi	monocyte	-0.435983954877645	0.0807414285634387	3.46675355089587e-09
UAP1L1	chr9:137074745:G:C	Tcruzi	B	0.123836775624978	0.0780366806610553	0.0526728409170288
UAP1L1	chr9:137074745:G:C	Tcruzi	CD4T	0.103452426323342	0.0753739732795748	0.0841136532109932
UAP1L1	chr9:137079130:C:G	NI	NK	-0.00670210132858895	0.0700977892510959	0.556524814276658
UAP1L1	chr9:137079130:C:G	NI	CD8T	-0.00861889335897707	0.0769996410030346	0.552042732614957
UAP1L1	chr9:137079130:C:G	NI	monocyte	-0.0978588092251053	0.137391031171948	0.304849011726669
UAP1L1	chr9:137079130:C:G	NI	B	0.0117047542339632	0.0811901506863101	0.562068802772901
UAP1L1	chr9:137079130:C:G	NI	CD4T	-0.00854186802905853	0.0944136519156521	0.553206174276722
UAP1L1	chr9:137079130:C:G	IAV	NK	-0.0134382987780339	0.0657592856860958	0.523475956382851
UAP1L1	chr9:137079130:C:G	IAV	CD8T	-0.00702435902115504	0.0598175789456312	0.549831612793696
UAP1L1	chr9:137079130:C:G	IAV	monocyte	-0.0724895740282773	0.108052287365684	0.343629950221931
UAP1L1	chr9:137079130:C:G	IAV	B	-0.00241336320578991	0.0672342730091394	0.576754442763662
UAP1L1	chr9:137079130:C:G	IAV	CD4T	-0.0314544342048394	0.08777110327921	0.47613348032795
UAP1L1	chr9:137079130:C:G	LPS	NK	-0.0182422982406719	0.0720268378301795	0.505998638156454
UAP1L1	chr9:137079130:C:G	LPS	CD8T	-0.0122876089138005	0.0674422852212999	0.527958741699797
UAP1L1	chr9:137079130:C:G	LPS	monocyte	-0.0815621573499302	0.123079993449027	0.341091701739945
UAP1L1	chr9:137079130:C:G	LPS	B	0.0150166497158913	0.0825978329992508	0.548407020044001
UAP1L1	chr9:137079130:C:G	LPS	CD4T	-0.0172601462395407	0.0887760867785045	0.52416935940961
UAP1L1	chr9:137079130:C:G	Tcruzi	NK	-0.00879074835909719	0.0727097953697231	0.547623957730659
UAP1L1	chr9:137079130:C:G	Tcruzi	CD8T	-0.00737316194997065	0.0743923055936027	0.554643902701077
UAP1L1	chr9:137079130:C:G	Tcruzi	monocyte	-0.0858326311665256	0.124971291381799	0.336662495930933
UAP1L1	chr9:137079130:C:G	Tcruzi	B	0.0181402969576626	0.0812502434426173	0.536478132868094
UAP1L1	chr9:137079130:C:G	Tcruzi	CD4T	-0.0108826617177765	0.0889391815729251	0.548329966386216
UAP1L1	chr9:137080953:G:A	NI	NK	-0.00160499769170728	0.0504149420043029	0.634622241563877
UAP1L1	chr9:137080953:G:A	NI	CD8T	0.00720212317035886	0.0574705461798909	0.607645270951983
UAP1L1	chr9:137080953:G:A	NI	monocyte	0.000538777290814158	0.0668838803987172	0.61790120823642
UAP1L1	chr9:137080953:G:A	NI	B	-0.027133060876124	0.0691600922079898	0.515921682992748
UAP1L1	chr9:137080953:G:A	NI	CD4T	0.00925407554874811	0.0709379300683127	0.597231804097632
UAP1L1	chr9:137080953:G:A	IAV	NK	0.000184539305851724	0.0465961227861327	0.641832259372432
UAP1L1	chr9:137080953:G:A	IAV	CD8T	0.000736369904152054	0.0430548306481063	0.637173390143832
UAP1L1	chr9:137080953:G:A	IAV	monocyte	-0.00111199569955128	0.0552506535001704	0.633796470396963
UAP1L1	chr9:137080953:G:A	IAV	B	-0.0163372227684502	0.053405581894941	0.547537286685515
UAP1L1	chr9:137080953:G:A	IAV	CD4T	0.00525719005557571	0.0596073784692429	0.618277126231809
UAP1L1	chr9:137080953:G:A	LPS	NK	-0.00323068803810138	0.0506698376459173	0.618992683083175
UAP1L1	chr9:137080953:G:A	LPS	CD8T	0.00172303678942606	0.048976317597917	0.628389588199905
UAP1L1	chr9:137080953:G:A	LPS	monocyte	-0.0145950862242439	0.0713370657293521	0.564611315950573
UAP1L1	chr9:137080953:G:A	LPS	B	-0.0252380781813824	0.0666272341141192	0.515223257470278
UAP1L1	chr9:137080953:G:A	LPS	CD4T	0.00396182915203768	0.0650221994262745	0.621726480875332
UAP1L1	chr9:137080953:G:A	Tcruzi	NK	0.00328097282214311	0.0521495576868366	0.623562178891709
UAP1L1	chr9:137080953:G:A	Tcruzi	CD8T	0.00849052498940852	0.0560063336489003	0.598266813467512
UAP1L1	chr9:137080953:G:A	Tcruzi	monocyte	-0.000247279149418855	0.0638579632964732	0.633839877263772
UAP1L1	chr9:137080953:G:A	Tcruzi	B	-0.0198798189041219	0.0599912550750242	0.537615366549056
UAP1L1	chr9:137080953:G:A	Tcruzi	CD4T	0.00586306423137351	0.0657777112189307	0.615604280731068
UAP1L1	chr9:137099167:G:A	NI	NK	-0.04543065655386	0.0668486971163555	0.300197116831758
UAP1L1	chr9:137099167:G:A	NI	CD8T	-0.091562829088512	0.0876553962795049	0.193526250995544
UAP1L1	chr9:137099167:G:A	NI	monocyte	-0.0585449166964195	0.0844314185412473	0.290806658231411
UAP1L1	chr9:137099167:G:A	NI	B	-0.0582547848212548	0.076985857168388	0.276059629021887
UAP1L1	chr9:137099167:G:A	NI	CD4T	-0.145012480194197	0.126858596248597	0.158814395026759
UAP1L1	chr9:137099167:G:A	IAV	NK	-0.0418036896814261	0.0619431617626038	0.301307567618962
UAP1L1	chr9:137099167:G:A	IAV	CD8T	-0.044495565222607	0.0583753924345858	0.272597997204424
UAP1L1	chr9:137099167:G:A	IAV	monocyte	-0.0589054284705817	0.075312535314223	0.270216817090847
UAP1L1	chr9:137099167:G:A	IAV	B	-0.0509546487699681	0.0671497988497931	0.274479188758854
UAP1L1	chr9:137099167:G:A	IAV	CD4T	-0.11082189979018	0.100103482462322	0.17477090486141
UAP1L1	chr9:137099167:G:A	LPS	NK	-0.0449035179069611	0.0662650895930033	0.29859301835931
UAP1L1	chr9:137099167:G:A	LPS	CD8T	-0.069058268591942	0.0714114657334822	0.212767355480022
UAP1L1	chr9:137099167:G:A	LPS	monocyte	-0.0714310767666778	0.0892901106377133	0.259683610234767
UAP1L1	chr9:137099167:G:A	LPS	B	-0.0652116163098091	0.0788706507205572	0.25179455218096
UAP1L1	chr9:137099167:G:A	LPS	CD4T	-0.119727410061568	0.107258350105047	0.173362256699614
UAP1L1	chr9:137099167:G:A	Tcruzi	NK	-0.0514439927853283	0.0703305565672303	0.283138722380715
UAP1L1	chr9:137099167:G:A	Tcruzi	CD8T	-0.0832821265426064	0.0820171740757872	0.201080879480391
UAP1L1	chr9:137099167:G:A	Tcruzi	monocyte	-0.0629793357649547	0.0839148926218735	0.280294319302967
UAP1L1	chr9:137099167:G:A	Tcruzi	B	-0.0620429869070959	0.0758812654990141	0.255146354275046
UAP1L1	chr9:137099167:G:A	Tcruzi	CD4T	-0.128148454751756	0.113423991078059	0.169359365553438
UAP1L1	chr9:137107684:G:A	NI	NK	0.011551251801601	0.0356015648145392	0.549990531159552
UAP1L1	chr9:137107684:G:A	NI	CD8T	0.0262454223742958	0.045520167467793	0.46712636516861
UAP1L1	chr9:137107684:G:A	NI	monocyte	-0.000540400425038477	0.0441860949430675	0.633507747200861
UAP1L1	chr9:137107684:G:A	NI	B	0.0100867177301318	0.0389716786932852	0.572729290901154
UAP1L1	chr9:137107684:G:A	NI	CD4T	0.0335196185299554	0.0562680791635313	0.449764024690124
UAP1L1	chr9:137107684:G:A	IAV	NK	0.00792412437225288	0.0323221665723539	0.572779351578315
UAP1L1	chr9:137107684:G:A	IAV	CD8T	0.0156754883973339	0.032999582831038	0.500813974642453
UAP1L1	chr9:137107684:G:A	IAV	monocyte	-0.0126068191548163	0.0479512875257461	0.586154785037659
UAP1L1	chr9:137107684:G:A	IAV	B	0.0129045128102795	0.0359631595302873	0.543171265864008
UAP1L1	chr9:137107684:G:A	IAV	CD4T	0.0247165657932283	0.0456722715856753	0.479996074166329
UAP1L1	chr9:137107684:G:A	LPS	NK	0.0098700620153877	0.0350704909414664	0.557395219807372
UAP1L1	chr9:137107684:G:A	LPS	CD8T	0.0204522258167929	0.0383426987423892	0.476647341822836
UAP1L1	chr9:137107684:G:A	LPS	monocyte	0.00609307765366345	0.044763176172058	0.603175319485708
UAP1L1	chr9:137107684:G:A	LPS	B	0.00306463652150962	0.0383470957340617	0.616507497103854
UAP1L1	chr9:137107684:G:A	LPS	CD4T	0.0265209984317978	0.0491293883789603	0.476523574555412
UAP1L1	chr9:137107684:G:A	Tcruzi	NK	0.0121916322958111	0.0368964106067171	0.546216421499306
UAP1L1	chr9:137107684:G:A	Tcruzi	CD8T	0.022450709463099	0.041814515961306	0.479257212456646
UAP1L1	chr9:137107684:G:A	Tcruzi	monocyte	0.00302983121718242	0.0415208690311773	0.629051757734759
UAP1L1	chr9:137107684:G:A	Tcruzi	B	0.0113621166605349	0.0376542546013905	0.558389389504218
UAP1L1	chr9:137107684:G:A	Tcruzi	CD4T	0.0279424653315695	0.0501645202999363	0.473305649588465
UAP1L1	chr9:137110274:G:A	NI	NK	-0.0128325774954969	0.0587920800686178	0.547651043108267
UAP1L1	chr9:137110274:G:A	NI	CD8T	-0.0360593650152925	0.0767559548437356	0.467379549430357
UAP1L1	chr9:137110274:G:A	NI	monocyte	-0.0352896276221159	0.0848917880832282	0.457983892634443
UAP1L1	chr9:137110274:G:A	NI	B	-0.023272405002197	0.0689844132624694	0.513520727874657
UAP1L1	chr9:137110274:G:A	NI	CD4T	-0.040041998079971	0.0913048034550156	0.471424602246526
UAP1L1	chr9:137110274:G:A	IAV	NK	-0.0130728845453335	0.0546598776801244	0.541838386234016
UAP1L1	chr9:137110274:G:A	IAV	CD8T	-0.0198755602227853	0.0535445833767715	0.500510603899168
UAP1L1	chr9:137110274:G:A	IAV	monocyte	-0.00797746843687436	0.0618558290997691	0.577538834513076
UAP1L1	chr9:137110274:G:A	IAV	B	-0.0132142006924472	0.0567165016686736	0.544944547493783
UAP1L1	chr9:137110274:G:A	IAV	CD4T	-0.0305574468921182	0.075239681901564	0.4897617903546
UAP1L1	chr9:137110274:G:A	LPS	NK	-0.0206173803450068	0.061331588722775	0.508317036433788
UAP1L1	chr9:137110274:G:A	LPS	CD8T	-0.0361516165284105	0.0714117023452992	0.445751347695386
UAP1L1	chr9:137110274:G:A	LPS	monocyte	-0.00579407442619588	0.07456179155691	0.57956872299568
UAP1L1	chr9:137110274:G:A	LPS	B	-0.0209579261738448	0.0671317935230889	0.516485460233257
UAP1L1	chr9:137110274:G:A	LPS	CD4T	-0.0374009139941691	0.0849310273399691	0.473679607884289
UAP1L1	chr9:137110274:G:A	Tcruzi	NK	-0.0196653349973957	0.0628624805765206	0.518768588451472
UAP1L1	chr9:137110274:G:A	Tcruzi	CD8T	-0.0335186752246975	0.0732847841568744	0.470209915061729
UAP1L1	chr9:137110274:G:A	Tcruzi	monocyte	-0.0180664554605453	0.0740559310652698	0.540161430096882
UAP1L1	chr9:137110274:G:A	Tcruzi	B	-0.0217580401226928	0.0655838599980748	0.513596200226265
UAP1L1	chr9:137110274:G:A	Tcruzi	CD4T	-0.0353967518291078	0.0846606060803459	0.484687168232761
UAP1L1	chr9:137118844:A:C	NI	NK	0.01328130917973	0.0493271510057534	0.574301398808082
UAP1L1	chr9:137118844:A:C	NI	CD8T	0.00432412300270519	0.0504158410060898	0.629239558622803
UAP1L1	chr9:137118844:A:C	NI	monocyte	0.000958371967802514	0.0590217431853729	0.623663611478364
UAP1L1	chr9:137118844:A:C	NI	B	-0.0140269547053676	0.0538648752099786	0.576532545047665
UAP1L1	chr9:137118844:A:C	NI	CD4T	0.00221773257663225	0.0612524939748849	0.634686667514283
UAP1L1	chr9:137118844:A:C	IAV	NK	0.0109867252932522	0.0448029134521105	0.581957179701603
UAP1L1	chr9:137118844:A:C	IAV	CD8T	0.00513022059676756	0.0390019261455589	0.615985556179032
UAP1L1	chr9:137118844:A:C	IAV	monocyte	-0.00164844865344636	0.0483746981083317	0.644153670586216
UAP1L1	chr9:137118844:A:C	IAV	B	-0.0119623039928639	0.0463649692981509	0.576920366377224
UAP1L1	chr9:137118844:A:C	IAV	CD4T	-0.00425716600690887	0.0526632838681071	0.632877462366281
UAP1L1	chr9:137118844:A:C	LPS	NK	0.00778843633198183	0.0464016315662559	0.60051487905049
UAP1L1	chr9:137118844:A:C	LPS	CD8T	0.00189557775195359	0.0436721459088787	0.635857266428551
UAP1L1	chr9:137118844:A:C	LPS	monocyte	-0.00256534814082675	0.0590252282838256	0.625499156663013
UAP1L1	chr9:137118844:A:C	LPS	B	-0.0199558721569549	0.0581721331059775	0.541518785973822
UAP1L1	chr9:137118844:A:C	LPS	CD4T	-0.00155325197824949	0.0569006063462355	0.640210752936634
UAP1L1	chr9:137118844:A:C	Tcruzi	NK	0.0106424555455028	0.0488799098328542	0.588160316269172
UAP1L1	chr9:137118844:A:C	Tcruzi	CD8T	0.00517273007068705	0.0488840969041544	0.62167393244361
UAP1L1	chr9:137118844:A:C	Tcruzi	monocyte	0.00322888932302404	0.0567417830783933	0.632121052229473
UAP1L1	chr9:137118844:A:C	Tcruzi	B	-0.0107239949816997	0.0496936540164283	0.5881597784743
UAP1L1	chr9:137118844:A:C	Tcruzi	CD4T	0.00189458094469114	0.0574364683363517	0.642845658411939
UAP1L1	chr9:137121761:C:G	NI	NK	0.000759888380535942	0.0489178784185543	0.64941729234457
UAP1L1	chr9:137121761:C:G	NI	CD8T	-0.00979206135343525	0.0566857991843085	0.596598479630083
UAP1L1	chr9:137121761:C:G	NI	monocyte	-0.00449786840680215	0.0657976405109891	0.601699266408956
UAP1L1	chr9:137121761:C:G	NI	B	-0.00486429856083432	0.0544173397862974	0.620681585730662
UAP1L1	chr9:137121761:C:G	NI	CD4T	-0.0117237140525165	0.0698968653760205	0.588719212781197
UAP1L1	chr9:137121761:C:G	IAV	NK	0.000689160658170832	0.0453448902300534	0.649134803450976
UAP1L1	chr9:137121761:C:G	IAV	CD8T	-0.00534673262474905	0.0421137551544566	0.60960219853236
UAP1L1	chr9:137121761:C:G	IAV	monocyte	6.24132976624069e-05	0.0547204187511815	0.643828678331068
UAP1L1	chr9:137121761:C:G	IAV	B	-0.00295463136903599	0.0467464489101473	0.62766359447367
UAP1L1	chr9:137121761:C:G	IAV	CD4T	-0.0161110677662503	0.062012121525091	0.570475999865441
UAP1L1	chr9:137121761:C:G	LPS	NK	-0.00282930486063568	0.0489110212691374	0.623716480497296
UAP1L1	chr9:137121761:C:G	LPS	CD8T	-0.00953527214257152	0.0493868274466521	0.585021466190497
UAP1L1	chr9:137121761:C:G	LPS	monocyte	-0.0060757957368373	0.0653241414297657	0.604849176338246
UAP1L1	chr9:137121761:C:G	LPS	B	-0.00725790370176169	0.0546124937940507	0.602816497619393
UAP1L1	chr9:137121761:C:G	LPS	CD4T	-0.0140656347098518	0.0661770448291721	0.578701296579681
UAP1L1	chr9:137121761:C:G	Tcruzi	NK	0.00389968825803987	0.0514160294341172	0.63253898723772
UAP1L1	chr9:137121761:C:G	Tcruzi	CD8T	-0.00907119301134558	0.0544293050783463	0.596573933592977
UAP1L1	chr9:137121761:C:G	Tcruzi	monocyte	-0.0104297928608596	0.0643049424588063	0.594119893128498
UAP1L1	chr9:137121761:C:G	Tcruzi	B	-0.00196105221207067	0.0515036936483413	0.632530630422941
UAP1L1	chr9:137121761:C:G	Tcruzi	CD4T	-0.0136647278813579	0.0664277438289066	0.58499041132918
UAP1L1	chr9:137151655:C:A	NI	NK	0.0223976908257995	0.0628742309667091	0.521472743271334
UAP1L1	chr9:137151655:C:A	NI	CD8T	0.0109513954301993	0.063278029640328	0.582077523192835
UAP1L1	chr9:137151655:C:A	NI	monocyte	0.0174083073638951	0.074071046160275	0.536640283444973
UAP1L1	chr9:137151655:C:A	NI	B	-0.00654490862722683	0.0621632038324869	0.609054763464827
UAP1L1	chr9:137151655:C:A	NI	CD4T	-0.00525241483507795	0.0779735252175622	0.612625971969755
UAP1L1	chr9:137151655:C:A	IAV	NK	0.0256667865779156	0.0630243433672062	0.500392480460719
UAP1L1	chr9:137151655:C:A	IAV	CD8T	0.0114295552335068	0.0489432979035071	0.562970153514606
UAP1L1	chr9:137151655:C:A	IAV	monocyte	0.0138576972407177	0.061548892973266	0.565029008564802
UAP1L1	chr9:137151655:C:A	IAV	B	-0.00295739349872237	0.052833758176596	0.622591386184119
UAP1L1	chr9:137151655:C:A	IAV	CD4T	0.00182768164052938	0.0651172574976277	0.623990597264054
UAP1L1	chr9:137151655:C:A	LPS	NK	0.0218990905909485	0.0625408556504904	0.519585438741943
UAP1L1	chr9:137151655:C:A	LPS	CD8T	0.0114878176244156	0.0553185510543915	0.567315231389876
UAP1L1	chr9:137151655:C:A	LPS	monocyte	0.00755676852887817	0.0716813369774769	0.586673122954608
UAP1L1	chr9:137151655:C:A	LPS	B	-0.00549034995633019	0.0613883767877508	0.608801830222386
UAP1L1	chr9:137151655:C:A	LPS	CD4T	-0.00324384956490954	0.0722672329766531	0.622884639705882
UAP1L1	chr9:137151655:C:A	Tcruzi	NK	0.0213489798004746	0.0632770919705458	0.52666787497506
UAP1L1	chr9:137151655:C:A	Tcruzi	CD8T	0.00920438442572399	0.0604795986039397	0.586268569911378
UAP1L1	chr9:137151655:C:A	Tcruzi	monocyte	0.0127080883538876	0.0695063686880469	0.572723570267598
UAP1L1	chr9:137151655:C:A	Tcruzi	B	-0.00352636992658742	0.0580710913114326	0.619833737463148
UAP1L1	chr9:137151655:C:A	Tcruzi	CD4T	-0.00110633702523903	0.0724008781779939	0.634230953407321
UAP1L1	chr9:137175945:C:T	NI	NK	-0.1070665676727	0.107917926865282	0.189653280577529
UAP1L1	chr9:137175945:C:T	NI	CD8T	-0.111960772689317	0.107565994543207	0.189692245327844
UAP1L1	chr9:137175945:C:T	NI	monocyte	-0.046134033168579	0.091687701364654	0.361521111633584
UAP1L1	chr9:137175945:C:T	NI	B	0.0053874156437567	0.0820303201515373	0.552615057340903
UAP1L1	chr9:137175945:C:T	NI	CD4T	-0.0854479633389533	0.103598432601958	0.257415801091891
UAP1L1	chr9:137175945:C:T	IAV	NK	-0.0604870558489513	0.074945803914909	0.25866009412938
UAP1L1	chr9:137175945:C:T	IAV	CD8T	-0.0744003323964976	0.0790480249905612	0.212661042044524
UAP1L1	chr9:137175945:C:T	IAV	monocyte	-0.0123249438485965	0.0740244855150303	0.485163134577753
UAP1L1	chr9:137175945:C:T	IAV	B	0.0119774608374704	0.0739425415201346	0.530628189667521
UAP1L1	chr9:137175945:C:T	IAV	CD4T	-0.0554282412462992	0.0843053154505502	0.309623427591292
UAP1L1	chr9:137175945:C:T	LPS	NK	-0.0806758781896106	0.0880437447328491	0.222063991598623
UAP1L1	chr9:137175945:C:T	LPS	CD8T	-0.0770806227077748	0.0816947033805522	0.21858459915184
UAP1L1	chr9:137175945:C:T	LPS	monocyte	0.00684163077770868	0.0902447362945133	0.545904096722669
UAP1L1	chr9:137175945:C:T	LPS	B	-0.000992867136411381	0.0791403520257456	0.526424360955138
UAP1L1	chr9:137175945:C:T	LPS	CD4T	-0.0787101621468615	0.0966672043762185	0.262364840509154
UAP1L1	chr9:137175945:C:T	Tcruzi	NK	-0.100929808386952	0.10313057265785	0.197538913505175
UAP1L1	chr9:137175945:C:T	Tcruzi	CD8T	-0.124068088560748	0.117701476913376	0.176923390966762
UAP1L1	chr9:137175945:C:T	Tcruzi	monocyte	-0.0220818711523832	0.0836521790994102	0.450839912358122
UAP1L1	chr9:137175945:C:T	Tcruzi	B	-0.000688455068726571	0.0759800326028212	0.52831031030853
UAP1L1	chr9:137175945:C:T	Tcruzi	CD4T	-0.0843121006846129	0.0987369916244552	0.251272719732319
UBA2	chr19:34365155:G:A	NI	NK	-0.00593838928498043	0.0514961449449927	0.596971007268617
UBA2	chr19:34365155:G:A	NI	CD8T	-0.0231521742018678	0.0634391796363319	0.522667637012743
UBA2	chr19:34365155:G:A	NI	monocyte	-0.031973635969257	0.077551953061258	0.476072240632384
UBA2	chr19:34365155:G:A	NI	B	-0.015301887042868	0.0588373819665794	0.555688942223228
UBA2	chr19:34365155:G:A	NI	CD4T	-0.0177246546398318	0.0712547551831257	0.550488461308196
UBA2	chr19:34365155:G:A	IAV	NK	-0.010178184745212	0.0490030828357025	0.570852031457699
UBA2	chr19:34365155:G:A	IAV	CD8T	-0.0179709456240151	0.0501676956249212	0.522519484008257
UBA2	chr19:34365155:G:A	IAV	monocyte	-0.0255230846175787	0.0645536348414225	0.507949688357687
UBA2	chr19:34365155:G:A	IAV	B	-0.0139795121410946	0.0514727128074315	0.551476104224742
UBA2	chr19:34365155:G:A	IAV	CD4T	-0.020398481608781	0.0631508803183049	0.535848949625649
UBA2	chr19:34365155:G:A	LPS	NK	-0.00670032294274764	0.0519148906986964	0.588649241412414
UBA2	chr19:34365155:G:A	LPS	CD8T	-0.0157976580637435	0.0527306456474898	0.539094769895227
UBA2	chr19:34365155:G:A	LPS	monocyte	-0.0155741165524335	0.0690664892433177	0.549240649937393
UBA2	chr19:34365155:G:A	LPS	B	-0.0129213944038399	0.0575046593741038	0.561708813556574
UBA2	chr19:34365155:G:A	LPS	CD4T	-0.0175035213668094	0.066726442693791	0.550835724633092
UBA2	chr19:34365155:G:A	Tcruzi	NK	-0.0121989194058508	0.0541760217545599	0.564737559792407
UBA2	chr19:34365155:G:A	Tcruzi	CD8T	-0.017915655826211	0.0580999887819314	0.539338510576831
UBA2	chr19:34365155:G:A	Tcruzi	monocyte	-0.0259217201544312	0.0712809571092564	0.515673139614127
UBA2	chr19:34365155:G:A	Tcruzi	B	-0.0132055719617958	0.0551122581311314	0.559950404394669
UBA2	chr19:34365155:G:A	Tcruzi	CD4T	-0.0137000755123937	0.0662804219809029	0.569074806128616
UBA2	chr19:34369811:A:G	NI	NK	-0.00438839955336255	0.0440887147131889	0.475938063768861
UBA2	chr19:34369811:A:G	NI	CD8T	0.0260107152297654	0.0427549043739649	0.265069950299236
UBA2	chr19:34369811:A:G	NI	monocyte	-0.0182792423633146	0.0547596037110913	0.386980398251253
UBA2	chr19:34369811:A:G	NI	B	0.157310228968728	0.0624238320693279	0.00687369894177273
UBA2	chr19:34369811:A:G	NI	CD4T	0.0873749754384974	0.0507333618224306	0.0391883952290752
UBA2	chr19:34369811:A:G	IAV	NK	-0.0157955188403784	0.0435521014185479	0.378462367634621
UBA2	chr19:34369811:A:G	IAV	CD8T	0.0179310481975324	0.0390851449898117	0.315104017027275
UBA2	chr19:34369811:A:G	IAV	monocyte	0.035940256242911	0.0462525945714542	0.217722921205175
UBA2	chr19:34369811:A:G	IAV	B	0.104021016470527	0.0465000981248351	0.0117466606593043
UBA2	chr19:34369811:A:G	IAV	CD4T	0.0683606723407668	0.0434035562477776	0.0555249015135686
UBA2	chr19:34369811:A:G	LPS	NK	0.0135647883152847	0.0438526466321023	0.374335082550049
UBA2	chr19:34369811:A:G	LPS	CD8T	0.0279458662589149	0.0399171004634944	0.236036604067981
UBA2	chr19:34369811:A:G	LPS	monocyte	0.0332393260431702	0.0498159505424933	0.252424481113432
UBA2	chr19:34369811:A:G	LPS	B	0.133402602149677	0.0539520265242628	0.00783116964795744
UBA2	chr19:34369811:A:G	LPS	CD4T	0.0672221822110827	0.0446392101593272	0.0659789376805481
UBA2	chr19:34369811:A:G	Tcruzi	NK	-0.0140633694234501	0.0476110278762702	0.402253229586057
UBA2	chr19:34369811:A:G	Tcruzi	CD8T	0.0286889431165989	0.0411673743154689	0.238159529542802
UBA2	chr19:34369811:A:G	Tcruzi	monocyte	0.0234805798291402	0.0501795414456932	0.319289955149732
UBA2	chr19:34369811:A:G	Tcruzi	B	0.116695456502499	0.0498049467106767	0.0101976839930292
UBA2	chr19:34369811:A:G	Tcruzi	CD4T	0.0406453613673653	0.0472561568574263	0.190144156363211
UBA2	chr19:34389610:G:T	NI	NK	-0.00620386116082913	0.0366275950545186	0.63237236941844
UBA2	chr19:34389610:G:T	NI	CD8T	-0.0140988469194855	0.0414971045898413	0.586389950991598
UBA2	chr19:34389610:G:T	NI	monocyte	-0.0520126242498886	0.0729872284298838	0.35371617765198
UBA2	chr19:34389610:G:T	NI	B	-0.0115195677903856	0.0416454136686867	0.602099644971907
UBA2	chr19:34389610:G:T	NI	CD4T	0.000316551554966564	0.0470967905293507	0.672922939150155
UBA2	chr19:34389610:G:T	IAV	NK	-0.0118505629150925	0.0368341886074495	0.590151157366571
UBA2	chr19:34389610:G:T	IAV	CD8T	-0.00960796452475921	0.0333570660945283	0.600445108475746
UBA2	chr19:34389610:G:T	IAV	monocyte	-0.00214448268601635	0.0437845138794667	0.648755495918559
UBA2	chr19:34389610:G:T	IAV	B	-0.0119945624055892	0.0373978239968589	0.589597960168279
UBA2	chr19:34389610:G:T	IAV	CD4T	0.0015375298394049	0.0404388147963975	0.688421729658836
UBA2	chr19:34389610:G:T	LPS	NK	-0.00988453679851568	0.0377960353562999	0.60198805029827
UBA2	chr19:34389610:G:T	LPS	CD8T	-0.00872190952324411	0.0350007878352656	0.605814304958888
UBA2	chr19:34389610:G:T	LPS	monocyte	-0.016004318042475	0.0488718004365921	0.570584474839897
UBA2	chr19:34389610:G:T	LPS	B	-0.0150109395903075	0.042891667442953	0.575210630641221
UBA2	chr19:34389610:G:T	LPS	CD4T	-0.00946326216600641	0.0430677057308827	0.617229324350539
UBA2	chr19:34389610:G:T	Tcruzi	NK	-0.00762773370187013	0.0382206901430314	0.622785509918018
UBA2	chr19:34389610:G:T	Tcruzi	CD8T	-0.00606654583270425	0.0370626788651131	0.633350828177056
UBA2	chr19:34389610:G:T	Tcruzi	monocyte	-0.0166246693546451	0.0492757449771002	0.572163315179586
UBA2	chr19:34389610:G:T	Tcruzi	B	-0.010163263263597	0.0390922873213735	0.605018307588975
UBA2	chr19:34389610:G:T	Tcruzi	CD4T	-0.00954235864400091	0.0445578735391002	0.623322366369942
UBA2	chr19:34405666:C:T	NI	NK	-0.00422390124570888	0.0417270028421836	0.60431927006055
UBA2	chr19:34405666:C:T	NI	CD8T	-0.0103788062099434	0.0457428849769543	0.566513753327008
UBA2	chr19:34405666:C:T	NI	monocyte	-0.0260381336658451	0.0607823103955642	0.472922283974341
UBA2	chr19:34405666:C:T	NI	B	-0.02494470765143	0.0529852622828044	0.487756344869598
UBA2	chr19:34405666:C:T	NI	CD4T	-0.0196436972401258	0.0575337903702385	0.523499758508566
UBA2	chr19:34405666:C:T	IAV	NK	-0.00795197378020995	0.0390745856498365	0.575393116908315
UBA2	chr19:34405666:C:T	IAV	CD8T	-0.00765811001472096	0.036051171004595	0.571214711293998
UBA2	chr19:34405666:C:T	IAV	monocyte	-0.0114297695372883	0.0464074403305539	0.560812145020268
UBA2	chr19:34405666:C:T	IAV	B	-0.0293376918971464	0.0528048374981567	0.451647950672801
UBA2	chr19:34405666:C:T	IAV	CD4T	-0.0235395137183947	0.0518075408728379	0.496569763380701
UBA2	chr19:34405666:C:T	LPS	NK	-0.00600461461225204	0.0420440537761265	0.585162590279187
UBA2	chr19:34405666:C:T	LPS	CD8T	-0.0120565776681558	0.0408265065695473	0.540701018615775
UBA2	chr19:34405666:C:T	LPS	monocyte	-0.0174021549366757	0.0563440386426296	0.528522170085614
UBA2	chr19:34405666:C:T	LPS	B	-0.0306927107412385	0.0570414420052472	0.455422161318284
UBA2	chr19:34405666:C:T	LPS	CD4T	-0.0291919837005256	0.058754656995795	0.476088998870269
UBA2	chr19:34405666:C:T	Tcruzi	NK	-0.0103492498115768	0.0439808908751015	0.565744928619482
UBA2	chr19:34405666:C:T	Tcruzi	CD8T	-0.00759989737768884	0.0439446378061306	0.579480463608958
UBA2	chr19:34405666:C:T	Tcruzi	monocyte	-0.0156512772964779	0.0543447848959012	0.544218447990967
UBA2	chr19:34405666:C:T	Tcruzi	B	-0.0168209068297804	0.0466422720759838	0.519851308559896
UBA2	chr19:34405666:C:T	Tcruzi	CD4T	-0.0225292372928191	0.0555070292065456	0.511460283853676
UBA2	chr19:34413512:A:C	NI	NK	0.00367455615676945	0.0289982681348997	0.692663252722891
UBA2	chr19:34413512:A:C	NI	CD8T	-0.00567729571527427	0.0296420717736957	0.655923457323012
UBA2	chr19:34413512:A:C	NI	monocyte	0.0242241982002434	0.052948442152627	0.496016112700292
UBA2	chr19:34413512:A:C	NI	B	0.00267541393186566	0.0314561905541019	0.703476873244276
UBA2	chr19:34413512:A:C	NI	CD4T	-0.0216904466310434	0.0430645010616266	0.550438750843269
UBA2	chr19:34413512:A:C	IAV	NK	0.00347123967752839	0.0271676990793925	0.692617171978996
UBA2	chr19:34413512:A:C	IAV	CD8T	-0.00197611915331755	0.0244312887948469	0.686695633961775
UBA2	chr19:34413512:A:C	IAV	monocyte	-0.0018643801774175	0.0299954392686926	0.694537744331064
UBA2	chr19:34413512:A:C	IAV	B	-0.000220023525040349	0.0269694628422	0.711167383595244
UBA2	chr19:34413512:A:C	IAV	CD4T	-0.0164266368627473	0.0355283630229754	0.576177926814624
UBA2	chr19:34413512:A:C	LPS	NK	0.00418958014693178	0.0295456409618362	0.685333691674091
UBA2	chr19:34413512:A:C	LPS	CD8T	-0.00369245445287664	0.026427501759698	0.665573671225515
UBA2	chr19:34413512:A:C	LPS	monocyte	-0.0179581777469866	0.0429691294221328	0.572737435242166
UBA2	chr19:34413512:A:C	LPS	B	0.00302871090524434	0.0311266370398079	0.696283473438815
UBA2	chr19:34413512:A:C	LPS	CD4T	-0.0149016110740009	0.0359208777998853	0.587091398780186
UBA2	chr19:34413512:A:C	Tcruzi	NK	0.00715322561753834	0.0322988105549492	0.665403459648255
UBA2	chr19:34413512:A:C	Tcruzi	CD8T	-0.0128423259885853	0.0324424548929273	0.596521065932646
UBA2	chr19:34413512:A:C	Tcruzi	monocyte	-0.0106101261208405	0.0377047507499042	0.627310599592301
UBA2	chr19:34413512:A:C	Tcruzi	B	0.00163897361896493	0.0295998368481756	0.709550523427174
UBA2	chr19:34413512:A:C	Tcruzi	CD4T	-0.0146604773748131	0.036623736576705	0.592563469277363
UBA2	chr19:34485703:C:T	NI	NK	0.0280257662502287	0.0516687194600735	0.429780093982096
UBA2	chr19:34485703:C:T	NI	CD8T	0.0254161130007613	0.0518516715845865	0.450919221515581
UBA2	chr19:34485703:C:T	NI	monocyte	0.0438434527816303	0.0713063334657476	0.380642937939025
UBA2	chr19:34485703:C:T	NI	B	-0.0180363905533122	0.0580492197894917	0.535862419984927
UBA2	chr19:34485703:C:T	NI	CD4T	0.0151697479879395	0.0576143135247108	0.516103749568825
UBA2	chr19:34485703:C:T	IAV	NK	0.0287060862420633	0.0499531216121587	0.416909240503511
UBA2	chr19:34485703:C:T	IAV	CD8T	0.0172776791062995	0.0407318055844589	0.468799549710551
UBA2	chr19:34485703:C:T	IAV	monocyte	0.0427030385773606	0.0653756205105503	0.383972688673909
UBA2	chr19:34485703:C:T	IAV	B	0.00232765417766358	0.0429828006130841	0.593390239876897
UBA2	chr19:34485703:C:T	IAV	CD4T	0.0195387065861989	0.0503735248709337	0.485089349302701
UBA2	chr19:34485703:C:T	LPS	NK	0.0378267569170292	0.0594949017400038	0.38660708469264
UBA2	chr19:34485703:C:T	LPS	CD8T	0.0213221898894242	0.0454290019357706	0.451460632422844
UBA2	chr19:34485703:C:T	LPS	monocyte	0.0361606179890057	0.0659229669955101	0.415889600774137
UBA2	chr19:34485703:C:T	LPS	B	-0.00529753737903924	0.0505621451000538	0.599676523556961
UBA2	chr19:34485703:C:T	LPS	CD4T	0.0237640183139266	0.0553661132297564	0.468333260445274
UBA2	chr19:34485703:C:T	Tcruzi	NK	0.0329063097668966	0.056237742390707	0.411319975140292
UBA2	chr19:34485703:C:T	Tcruzi	CD8T	0.0269098919485497	0.0512270744805015	0.43727236534977
UBA2	chr19:34485703:C:T	Tcruzi	monocyte	0.0409575901150138	0.0680740793688489	0.403579685893883
UBA2	chr19:34485703:C:T	Tcruzi	B	-0.00628046930370824	0.0487085601261204	0.593791291025975
UBA2	chr19:34485703:C:T	Tcruzi	CD4T	0.0205313718703179	0.0552472931047381	0.489268304001854
UBA2	chr19:34485920:C:T	NI	NK	-0.0352507038784964	0.0584080144355374	0.409660538621341
UBA2	chr19:34485920:C:T	NI	CD8T	-0.0292612712277299	0.0544779782264531	0.439938970212158
UBA2	chr19:34485920:C:T	NI	monocyte	-0.0121647104544529	0.0605318487649399	0.528268048278428
UBA2	chr19:34485920:C:T	NI	B	0.000103086192517771	0.050987020339354	0.610136523660192
UBA2	chr19:34485920:C:T	NI	CD4T	-0.0396262328211443	0.0683245107239519	0.418322736298426
UBA2	chr19:34485920:C:T	IAV	NK	-0.0265840868430223	0.0493966403317214	0.436113929216916
UBA2	chr19:34485920:C:T	IAV	CD8T	-0.0163729118840467	0.0410456790943606	0.480603405720884
UBA2	chr19:34485920:C:T	IAV	monocyte	-0.0236632421701895	0.0548779668185021	0.478406195572444
UBA2	chr19:34485920:C:T	IAV	B	-0.00748872648894522	0.043312640646605	0.560650899190612
UBA2	chr19:34485920:C:T	IAV	CD4T	-0.0329433879353281	0.0575480832391591	0.42864581610563
UBA2	chr19:34485920:C:T	LPS	NK	-0.0325838433201169	0.0559667649694027	0.415142394301202
UBA2	chr19:34485920:C:T	LPS	CD8T	-0.0242097569980545	0.0473971463749999	0.443191061081829
UBA2	chr19:34485920:C:T	LPS	monocyte	-0.0243754874491248	0.0621180390105793	0.480235880204761
UBA2	chr19:34485920:C:T	LPS	B	-0.00023893194224694	0.0504757689903993	0.603403205966663
UBA2	chr19:34485920:C:T	LPS	CD4T	-0.0319810834250311	0.0603971139650324	0.439610169154033
UBA2	chr19:34485920:C:T	Tcruzi	NK	-0.0248553779454137	0.0517984586925056	0.455403028724103
UBA2	chr19:34485920:C:T	Tcruzi	CD8T	-0.0265886485072236	0.0518248606497231	0.446030173895549
UBA2	chr19:34485920:C:T	Tcruzi	monocyte	-0.0165911257260582	0.0586696586321304	0.521622569633823
UBA2	chr19:34485920:C:T	Tcruzi	B	0.00178425460267504	0.0491080791610088	0.618180609159498
UBA2	chr19:34485920:C:T	Tcruzi	CD4T	-0.0459946537823945	0.0711489630870397	0.398814908152675
UBA2	chr19:34494365:G:A	NI	NK	-0.0124846859340004	0.045673732777356	0.403795806929096
UBA2	chr19:34494365:G:A	NI	CD8T	0.0306275482814357	0.0437022037515831	0.240839209138269
UBA2	chr19:34494365:G:A	NI	monocyte	0.0695473051504932	0.0546349194424973	0.0963907103047606
UBA2	chr19:34494365:G:A	NI	B	0.178970048652146	0.062505022133964	0.00368398316735742
UBA2	chr19:34494365:G:A	NI	CD4T	0.0262680998674417	0.0481786410101904	0.290613463245382
UBA2	chr19:34494365:G:A	IAV	NK	0.00491541982103215	0.0424406059871003	0.450911103839465
UBA2	chr19:34494365:G:A	IAV	CD8T	0.0171570373040095	0.0411172349098267	0.336842983130299
UBA2	chr19:34494365:G:A	IAV	monocyte	-0.0153609370647664	0.0468830486824304	0.380727018345497
UBA2	chr19:34494365:G:A	IAV	B	0.0913872430582718	0.0441176774807279	0.0186609457422735
UBA2	chr19:34494365:G:A	IAV	CD4T	0.00642731689725752	0.0433814701946755	0.431946051601759
UBA2	chr19:34494365:G:A	LPS	NK	0.00311478496742288	0.0451973659877398	0.467388079340531
UBA2	chr19:34494365:G:A	LPS	CD8T	0.0210321364610165	0.0409650138498603	0.301107566430035
UBA2	chr19:34494365:G:A	LPS	monocyte	-0.0257046266783473	0.0507937558893364	0.313086936347973
UBA2	chr19:34494365:G:A	LPS	B	0.148963686029979	0.0538554529717646	0.00416756247665141
UBA2	chr19:34494365:G:A	LPS	CD4T	0.0520770409797545	0.0452305986414916	0.122700480903229
UBA2	chr19:34494365:G:A	Tcruzi	NK	0.00687007483749249	0.047172766016607	0.43959800595743
UBA2	chr19:34494365:G:A	Tcruzi	CD8T	-0.00779678743164948	0.0435171941335938	0.444633802493378
UBA2	chr19:34494365:G:A	Tcruzi	monocyte	-0.00104159895234719	0.0509946972970127	0.501571759513172
UBA2	chr19:34494365:G:A	Tcruzi	B	0.133892746433529	0.0505238237723285	0.00501117724791153
UBA2	chr19:34494365:G:A	Tcruzi	CD4T	0.00528901149946025	0.0473057937376741	0.445675918392755
UBA2	chr19:34509896:C:G	NI	NK	0.000324778899446852	0.0289701214281119	0.620794074249015
UBA2	chr19:34509896:C:G	NI	CD8T	-0.0187003371650197	0.0330123841327316	0.426695629870752
UBA2	chr19:34509896:C:G	NI	monocyte	0.0183503914642357	0.0396494618256212	0.436919208527936
UBA2	chr19:34509896:C:G	NI	B	-0.0269126115910421	0.038914483196341	0.38102470068746
UBA2	chr19:34509896:C:G	NI	CD4T	-0.0308013014623779	0.0413352786967696	0.35980730595797
UBA2	chr19:34509896:C:G	IAV	NK	0.00990071889765846	0.0292921593077247	0.517340953155478
UBA2	chr19:34509896:C:G	IAV	CD8T	0.00714469716526675	0.0274940833445058	0.550957576594044
UBA2	chr19:34509896:C:G	IAV	monocyte	0.022578899481907	0.0353596988129244	0.400662589650835
UBA2	chr19:34509896:C:G	IAV	B	-0.0147049642186955	0.0299497236818935	0.450007831214961
UBA2	chr19:34509896:C:G	IAV	CD4T	-0.0250778668472447	0.0356105540859098	0.379642692506345
UBA2	chr19:34509896:C:G	LPS	NK	0.00941958984745533	0.0310026768887681	0.521310177992599
UBA2	chr19:34509896:C:G	LPS	CD8T	0.00142928696793616	0.027561663587444	0.613032687074035
UBA2	chr19:34509896:C:G	LPS	monocyte	0.0350127720522639	0.0443820299791366	0.334798198161026
UBA2	chr19:34509896:C:G	LPS	B	-0.0184696552296715	0.0346858023206865	0.429546283063032
UBA2	chr19:34509896:C:G	LPS	CD4T	-0.0138794481788554	0.0333326503904822	0.46649091552503
UBA2	chr19:34509896:C:G	Tcruzi	NK	0.010143523911085	0.0324576379011045	0.525647798030644
UBA2	chr19:34509896:C:G	Tcruzi	CD8T	-0.009415708588759	0.0289395351217541	0.503101722303889
UBA2	chr19:34509896:C:G	Tcruzi	monocyte	0.0362316137111986	0.0458618087755085	0.34055227784901
UBA2	chr19:34509896:C:G	Tcruzi	B	-0.0205218924851141	0.0341521309872936	0.411727432419217
UBA2	chr19:34509896:C:G	Tcruzi	CD4T	-0.026735971354465	0.0381105352257006	0.380114048612143
UBA2	chr19:34520072:C:A	NI	NK	-0.00573593898958286	0.0379973402015294	0.599360862432436
UBA2	chr19:34520072:C:A	NI	CD8T	-0.0147754571147073	0.0422787826677446	0.540728732001319
UBA2	chr19:34520072:C:A	NI	monocyte	0.00754771737184722	0.0501623726661856	0.58669782501528
UBA2	chr19:34520072:C:A	NI	B	0.0127682181962244	0.0465425610305641	0.582440110726874
UBA2	chr19:34520072:C:A	NI	CD4T	-0.0186613986325838	0.0511882717423179	0.526493271465143
UBA2	chr19:34520072:C:A	IAV	NK	-0.0101582271629465	0.0367581279855293	0.563187312273141
UBA2	chr19:34520072:C:A	IAV	CD8T	-0.00938950056238374	0.0338271318843001	0.559845262188811
UBA2	chr19:34520072:C:A	IAV	monocyte	-0.00930501134869527	0.0429700643184763	0.59202964320827
UBA2	chr19:34520072:C:A	IAV	B	-0.00354672467441238	0.0364035994394652	0.62453057403357
UBA2	chr19:34520072:C:A	IAV	CD4T	-0.0302822233361729	0.0538051038689735	0.466213455986533
UBA2	chr19:34520072:C:A	LPS	NK	-0.0143990258162777	0.0409959128668392	0.534589315559815
UBA2	chr19:34520072:C:A	LPS	CD8T	-0.0162128231627207	0.0392956493738733	0.513820904094293
UBA2	chr19:34520072:C:A	LPS	monocyte	0.00774486334373844	0.0491333799222695	0.600091017346705
UBA2	chr19:34520072:C:A	LPS	B	-0.00051915514734897	0.0410787724010986	0.642070286603261
UBA2	chr19:34520072:C:A	LPS	CD4T	-0.0255225235614591	0.0516295881322855	0.487499396013491
UBA2	chr19:34520072:C:A	Tcruzi	NK	-0.0071008403936378	0.0395861837233485	0.58968156995287
UBA2	chr19:34520072:C:A	Tcruzi	CD8T	-0.0124897854278331	0.0400896077343999	0.549945105717993
UBA2	chr19:34520072:C:A	Tcruzi	monocyte	0.000738561769744792	0.0462794147334889	0.647551510388794
UBA2	chr19:34520072:C:A	Tcruzi	B	0.0174753707781487	0.0500352310775216	0.551244169552685
UBA2	chr19:34520072:C:A	Tcruzi	CD4T	-0.0147900048050428	0.047299972754191	0.548513244170439
UBA2	chr19:34521962:C:T	NI	NK	0.00347836031273004	0.0397400581958523	0.585690116557025
UBA2	chr19:34521962:C:T	NI	CD8T	0.00127788061957351	0.0418989037468402	0.582063190289324
UBA2	chr19:34521962:C:T	NI	monocyte	-0.0267308903093617	0.0516807747671411	0.388987934402074
UBA2	chr19:34521962:C:T	NI	B	-0.0539243284851864	0.0597590372480577	0.27402438451742
UBA2	chr19:34521962:C:T	NI	CD4T	-0.0253229697537924	0.0491961805191157	0.404254334440467
UBA2	chr19:34521962:C:T	IAV	NK	-0.00449223523611561	0.0363741829859714	0.540422304859287
UBA2	chr19:34521962:C:T	IAV	CD8T	-0.00708852339445716	0.0338589871527736	0.510110020341234
UBA2	chr19:34521962:C:T	IAV	monocyte	-0.0301706669735583	0.0461250396097331	0.361752500735275
UBA2	chr19:34521962:C:T	IAV	B	-0.0340233251625454	0.0438685169550097	0.318430568525604
UBA2	chr19:34521962:C:T	IAV	CD4T	-0.0296559143998491	0.0445223165918266	0.360647379359014
UBA2	chr19:34521962:C:T	LPS	NK	0.0024962268124701	0.0406671474883148	0.587304667869726
UBA2	chr19:34521962:C:T	LPS	CD8T	-0.0157312233960848	0.0373269363796377	0.432635528110963
UBA2	chr19:34521962:C:T	LPS	monocyte	-0.0356214058922523	0.0527300414934482	0.341440157018699
UBA2	chr19:34521962:C:T	LPS	B	-0.0526836513936561	0.0572261644091719	0.261229991932935
UBA2	chr19:34521962:C:T	LPS	CD4T	-0.0511929367172231	0.0580589955574798	0.279212750099531
UBA2	chr19:34521962:C:T	Tcruzi	NK	0.00696108866419356	0.042517521364659	0.560920341814653
UBA2	chr19:34521962:C:T	Tcruzi	CD8T	-0.00170905968795182	0.0395991285360026	0.558194398356194
UBA2	chr19:34521962:C:T	Tcruzi	monocyte	-0.0340933721081991	0.0522008647623366	0.359461366917004
UBA2	chr19:34521962:C:T	Tcruzi	B	-0.0459887729296137	0.0528171005393468	0.285623202634006
UBA2	chr19:34521962:C:T	Tcruzi	CD4T	-0.0162455981936284	0.0460859829314311	0.455830768248546
UBA2	chr19:34528721:G:A	NI	NK	0.0164675788669252	0.0614936006636181	0.544358808072842
UBA2	chr19:34528721:G:A	NI	CD8T	0.0123885797700582	0.0667350816773481	0.570304048089973
UBA2	chr19:34528721:G:A	NI	monocyte	0.0199298871986575	0.0813547260123632	0.528314769786056
UBA2	chr19:34528721:G:A	NI	B	0.0111439909749353	0.0655263595700982	0.575067448937674
UBA2	chr19:34528721:G:A	NI	CD4T	-0.0029967782185961	0.0821092519731126	0.619768493856636
UBA2	chr19:34528721:G:A	IAV	NK	0.0212367092750694	0.0612269006033867	0.517775710747399
UBA2	chr19:34528721:G:A	IAV	CD8T	0.0186734490367733	0.0563034919127568	0.523855847423826
UBA2	chr19:34528721:G:A	IAV	monocyte	0.0173346105156342	0.0673113200731239	0.546231527236744
UBA2	chr19:34528721:G:A	IAV	B	0.0120312269280917	0.0572370419490503	0.563308659702434
UBA2	chr19:34528721:G:A	IAV	CD4T	0.00918939859492289	0.0684848633158939	0.586167215958669
UBA2	chr19:34528721:G:A	LPS	NK	0.0275706212635744	0.0702496244200779	0.494375662376837
UBA2	chr19:34528721:G:A	LPS	CD8T	0.0258472609894778	0.0677194652505236	0.500133776670245
UBA2	chr19:34528721:G:A	LPS	monocyte	0.0262668387711729	0.0833197698701301	0.51315173322272
UBA2	chr19:34528721:G:A	LPS	B	0.0141909950304977	0.065969721672503	0.555404975039382
UBA2	chr19:34528721:G:A	LPS	CD4T	0.00603743840734611	0.074927614405325	0.594436265582069
UBA2	chr19:34528721:G:A	Tcruzi	NK	0.0198481786220147	0.0651529276993996	0.531016895188513
UBA2	chr19:34528721:G:A	Tcruzi	CD8T	0.0140686877904031	0.0647695753845429	0.559745420499447
UBA2	chr19:34528721:G:A	Tcruzi	monocyte	0.0249309010198841	0.0810633503135295	0.525717429459537
UBA2	chr19:34528721:G:A	Tcruzi	B	0.0120754181529214	0.062495603234183	0.566809171283156
UBA2	chr19:34528721:G:A	Tcruzi	CD4T	0.00291328704859882	0.0759706387013645	0.610996777810273
UBA5	chr3:132555010:C:T	NI	NK	0.00638291019223603	0.0571868251767562	0.606644570389008
UBA5	chr3:132555010:C:T	NI	CD8T	0.0110231495249644	0.0678129590214051	0.592242887284785
UBA5	chr3:132555010:C:T	NI	monocyte	-0.000175111762547151	0.0743383050378821	0.615016941816703
UBA5	chr3:132555010:C:T	NI	B	0.00590064095691534	0.0626970751964173	0.612287040325516
UBA5	chr3:132555010:C:T	NI	CD4T	0.010821198225007	0.0827169471805954	0.59297030882512
UBA5	chr3:132555010:C:T	IAV	NK	0.00456234980784872	0.052621648593955	0.613525588634279
UBA5	chr3:132555010:C:T	IAV	CD8T	0.00367560373163024	0.049010493782303	0.616376033046538
UBA5	chr3:132555010:C:T	IAV	monocyte	-0.0121965192479547	0.0653855070132978	0.585182344285012
UBA5	chr3:132555010:C:T	IAV	B	0.00105154545261631	0.0533621498056986	0.632681158832625
UBA5	chr3:132555010:C:T	IAV	CD4T	0.00497557876563827	0.0688258362886207	0.617618561485259
UBA5	chr3:132555010:C:T	LPS	NK	0.00529148249878704	0.0573645557458651	0.60805650015178
UBA5	chr3:132555010:C:T	LPS	CD8T	0.00517517579779674	0.0569108289400646	0.608112295189303
UBA5	chr3:132555010:C:T	LPS	monocyte	-0.0141106517015361	0.0767404540842292	0.571647537280405
UBA5	chr3:132555010:C:T	LPS	B	0.00447920744400315	0.0621753444225936	0.614392859905322
UBA5	chr3:132555010:C:T	LPS	CD4T	0.0036434325805466	0.0758615866201311	0.620312484902896
UBA5	chr3:132555010:C:T	Tcruzi	NK	0.00923956164022741	0.0600526493376843	0.592788647325963
UBA5	chr3:132555010:C:T	Tcruzi	CD8T	0.0100240999171878	0.0649084240432798	0.592633003310789
UBA5	chr3:132555010:C:T	Tcruzi	monocyte	-0.00534871760749437	0.0717884785728895	0.61310877532309
UBA5	chr3:132555010:C:T	Tcruzi	B	0.00671416265075599	0.0598998331685409	0.605376958386652
UBA5	chr3:132555010:C:T	Tcruzi	CD4T	0.00988144226532945	0.0778661530473384	0.600712062939581
UBA5	chr3:132565693:G:A	NI	NK	-0.0122339657258948	0.0498765070890061	0.542822797768783
UBA5	chr3:132565693:G:A	NI	CD8T	-0.0340105013948534	0.0650444999789521	0.450856672075857
UBA5	chr3:132565693:G:A	NI	monocyte	-0.0218898248844308	0.0666251768824188	0.495530956194175
UBA5	chr3:132565693:G:A	NI	B	-0.0231842257931428	0.0584500786806952	0.494854415858321
UBA5	chr3:132565693:G:A	NI	CD4T	-0.0500901091232812	0.0846137426040134	0.415042002151331
UBA5	chr3:132565693:G:A	IAV	NK	-0.00756752653663488	0.0458154986482736	0.565211400420957
UBA5	chr3:132565693:G:A	IAV	CD8T	-0.00999360425265209	0.0428284359387336	0.542260630079417
UBA5	chr3:132565693:G:A	IAV	monocyte	-0.00880983250008121	0.0533865357438386	0.567217520271747
UBA5	chr3:132565693:G:A	IAV	B	-0.0164544222766904	0.0491271835543463	0.51418868481879
UBA5	chr3:132565693:G:A	IAV	CD4T	-0.0315446960180927	0.0640024161426813	0.461720508495825
UBA5	chr3:132565693:G:A	LPS	NK	-0.0107181905268973	0.0497824433766726	0.546118734831913
UBA5	chr3:132565693:G:A	LPS	CD8T	-0.0165584065452322	0.0495654570432507	0.50762958516467
UBA5	chr3:132565693:G:A	LPS	monocyte	-0.0216371432898055	0.0661364618429457	0.507268138315584
UBA5	chr3:132565693:G:A	LPS	B	-0.0224887783885632	0.0577519005541881	0.492472091913679
UBA5	chr3:132565693:G:A	LPS	CD4T	-0.0426245283127424	0.0756911190134991	0.431955623931506
UBA5	chr3:132565693:G:A	Tcruzi	NK	-0.00399245602588306	0.0517318708499128	0.587306429743417
UBA5	chr3:132565693:G:A	Tcruzi	CD8T	-0.0313013079786032	0.0614974484362624	0.454546617798623
UBA5	chr3:132565693:G:A	Tcruzi	monocyte	-0.0185956358575992	0.0634597791985446	0.525774305490218
UBA5	chr3:132565693:G:A	Tcruzi	B	-0.022417062636861	0.0557765705078671	0.491381765592953
UBA5	chr3:132565693:G:A	Tcruzi	CD4T	-0.0395271548674221	0.0735694637815259	0.445246370780863
UBA5	chr3:132569653:C:A	NI	NK	0.0141518369143575	0.0574806517551577	0.560619120525672
UBA5	chr3:132569653:C:A	NI	CD8T	0.021779338530223	0.0689487495442181	0.538480847970792
UBA5	chr3:132569653:C:A	NI	monocyte	-0.00294529206941532	0.0724144971023273	0.604782513919138
UBA5	chr3:132569653:C:A	NI	B	0.00769284587932609	0.0607562713237765	0.596247572051193
UBA5	chr3:132569653:C:A	NI	CD4T	0.0216208131019448	0.0819880274405099	0.54662641924239
UBA5	chr3:132569653:C:A	IAV	NK	0.0136008853186866	0.0535120694719528	0.558001325520304
UBA5	chr3:132569653:C:A	IAV	CD8T	0.0160373389530336	0.0516785269807486	0.539573719027722
UBA5	chr3:132569653:C:A	IAV	monocyte	0.0070096532364591	0.0601835815245774	0.602804253309632
UBA5	chr3:132569653:C:A	IAV	B	0.0127231823528482	0.0543225696920144	0.565095073375318
UBA5	chr3:132569653:C:A	IAV	CD4T	0.0208149910621941	0.0705268524067207	0.54506828323043
UBA5	chr3:132569653:C:A	LPS	NK	0.0152834169419398	0.0582775523127334	0.550135966561996
UBA5	chr3:132569653:C:A	LPS	CD8T	0.0180622918206342	0.0589546073015136	0.53594518910973
UBA5	chr3:132569653:C:A	LPS	monocyte	0.00411584339015009	0.0707168744108588	0.605105515867874
UBA5	chr3:132569653:C:A	LPS	B	0.016936761659436	0.0639145045862553	0.550176593291692
UBA5	chr3:132569653:C:A	LPS	CD4T	0.0237541692621364	0.0781802774862918	0.537055515966254
UBA5	chr3:132569653:C:A	Tcruzi	NK	0.010407806268671	0.0578343005973595	0.578344162791424
UBA5	chr3:132569653:C:A	Tcruzi	CD8T	0.0210927074506321	0.0664967741209299	0.536395571662427
UBA5	chr3:132569653:C:A	Tcruzi	monocyte	0.000364835974654666	0.0692915278687961	0.628339086439097
UBA5	chr3:132569653:C:A	Tcruzi	B	0.0104413980993302	0.0585314903099075	0.580087483891541
UBA5	chr3:132569653:C:A	Tcruzi	CD4T	0.0214630945380724	0.0778049377639863	0.549679891273103
UBA5	chr3:132626476:T:C	NI	NK	0.0099671934199946	0.0525589269073058	0.58757949833454
UBA5	chr3:132626476:T:C	NI	CD8T	0.0155114084728349	0.0618163304410603	0.570260294199199
UBA5	chr3:132626476:T:C	NI	monocyte	0.0182722233481777	0.0706418123003383	0.536217108591602
UBA5	chr3:132626476:T:C	NI	B	0.00962485938630054	0.0576262439299957	0.594336308981721
UBA5	chr3:132626476:T:C	NI	CD4T	0.00161750966013984	0.0695131762062659	0.62695305815395
UBA5	chr3:132626476:T:C	IAV	NK	0.00105775927301073	0.0473562989965235	0.633022764363127
UBA5	chr3:132626476:T:C	IAV	CD8T	0.00406570697281122	0.0439063351200061	0.614545846290859
UBA5	chr3:132626476:T:C	IAV	monocyte	0.00252413010126299	0.0564257566720825	0.623628358934146
UBA5	chr3:132626476:T:C	IAV	B	0.000730065577203899	0.0486974833339218	0.63561372073562
UBA5	chr3:132626476:T:C	IAV	CD4T	-0.000752783244368445	0.0590696657134167	0.644701186344583
UBA5	chr3:132626476:T:C	LPS	NK	0.00446102647559187	0.0514566221412205	0.611837170666054
UBA5	chr3:132626476:T:C	LPS	CD8T	0.00620147979645469	0.050307748503098	0.602392892554123
UBA5	chr3:132626476:T:C	LPS	monocyte	0.0131468490771209	0.068891508650242	0.57193249353042
UBA5	chr3:132626476:T:C	LPS	B	0.00488713527425813	0.0563531742619634	0.612236973076689
UBA5	chr3:132626476:T:C	LPS	CD4T	-0.00795829510860359	0.0676021372631977	0.611634649287726
UBA5	chr3:132626476:T:C	Tcruzi	NK	0.0118635256482993	0.0550397710859258	0.577898122954744
UBA5	chr3:132626476:T:C	Tcruzi	CD8T	0.0103365857628479	0.056497060901311	0.588249596528153
UBA5	chr3:132626476:T:C	Tcruzi	monocyte	0.0121850122675592	0.0656527448863803	0.580981714357496
UBA5	chr3:132626476:T:C	Tcruzi	B	0.0102206009192695	0.0550246631096977	0.586852760676474
UBA5	chr3:132626476:T:C	Tcruzi	CD4T	0.00470896291643313	0.0649609609796857	0.619949706164563
UBA5	chr3:132682969:G:C	NI	NK	0.00826915518460505	0.05698846948626	0.589619419403702
UBA5	chr3:132682969:G:C	NI	CD8T	0.0249527861311331	0.073789430692911	0.529554007613103
UBA5	chr3:132682969:G:C	NI	monocyte	0.00261506660375083	0.0738771567173585	0.600269337838027
UBA5	chr3:132682969:G:C	NI	B	0.00867020668156795	0.0626046273924754	0.592369610416081
UBA5	chr3:132682969:G:C	NI	CD4T	0.0258539039082732	0.0869279760644292	0.534928239879623
UBA5	chr3:132682969:G:C	IAV	NK	0.00638541574730315	0.0525522071336274	0.596212214648736
UBA5	chr3:132682969:G:C	IAV	CD8T	0.00841313194039261	0.0495587691250739	0.581503482943663
UBA5	chr3:132682969:G:C	IAV	monocyte	-0.0013311093721159	0.0615956037814213	0.635406311883237
UBA5	chr3:132682969:G:C	IAV	B	0.00649149043550905	0.053715816996062	0.597384588279854
UBA5	chr3:132682969:G:C	IAV	CD4T	0.0137159372476618	0.0695252295154034	0.573583118771224
UBA5	chr3:132682969:G:C	LPS	NK	0.004424085059113	0.0569661787152301	0.603813396007915
UBA5	chr3:132682969:G:C	LPS	CD8T	0.0131228168364938	0.0582919079735273	0.561277226424078
UBA5	chr3:132682969:G:C	LPS	monocyte	0.00913682779774212	0.0747227433163426	0.585877390654227
UBA5	chr3:132682969:G:C	LPS	B	0.00860502523673441	0.0623606524858081	0.588299461460537
UBA5	chr3:132682969:G:C	LPS	CD4T	0.017413893881811	0.0775003555371482	0.561643142236265
UBA5	chr3:132682969:G:C	Tcruzi	NK	0.0114937808534325	0.0597137022101209	0.574235309627191
UBA5	chr3:132682969:G:C	Tcruzi	CD8T	0.0225905619087062	0.0696348317913113	0.532422826545509
UBA5	chr3:132682969:G:C	Tcruzi	monocyte	0.00446400494349936	0.0709623412784498	0.610011069625953
UBA5	chr3:132682969:G:C	Tcruzi	B	0.0094124924603636	0.0596666001508456	0.584971355247333
UBA5	chr3:132682969:G:C	Tcruzi	CD4T	0.0244743063623176	0.0818157397255135	0.541077848349906
UBA5	chr3:132687885:G:A	NI	NK	0.021760262565558	0.0373181967787347	0.310772661446535
UBA5	chr3:132687885:G:A	NI	CD8T	0.0332701180948842	0.0398096552552005	0.233479133238032
UBA5	chr3:132687885:G:A	NI	monocyte	0.0685717205105943	0.0507723143595418	0.114043686733449
UBA5	chr3:132687885:G:A	NI	B	0.0116660042040734	0.0402209777087857	0.405536691349314
UBA5	chr3:132687885:G:A	NI	CD4T	0.0711730862801396	0.0534780627989285	0.120517369417736
UBA5	chr3:132687885:G:A	IAV	NK	0.00872770755868391	0.0349698748103693	0.416349171845387
UBA5	chr3:132687885:G:A	IAV	CD8T	0.00740656321383207	0.0331895877865083	0.417840215863433
UBA5	chr3:132687885:G:A	IAV	monocyte	0.0543281997511053	0.0440803491672667	0.136748210171435
UBA5	chr3:132687885:G:A	IAV	B	0.0194139327061563	0.0359335963883976	0.323447825432177
UBA5	chr3:132687885:G:A	IAV	CD4T	0.0684449146054431	0.049826447433676	0.111604491545194
UBA5	chr3:132687885:G:A	LPS	NK	0.0206154849448473	0.0370580337510329	0.316144804414772
UBA5	chr3:132687885:G:A	LPS	CD8T	0.0235532315936503	0.0352052529002411	0.27726525571209
UBA5	chr3:132687885:G:A	LPS	monocyte	0.0864008556122981	0.0572700012384549	0.0859281889357277
UBA5	chr3:132687885:G:A	LPS	B	0.0145772617983229	0.0398233811265788	0.377679613965579
UBA5	chr3:132687885:G:A	LPS	CD4T	0.0699792589843617	0.050835637526722	0.113802829990487
UBA5	chr3:132687885:G:A	Tcruzi	NK	0.0154988855424296	0.0382599802438197	0.366193551815854
UBA5	chr3:132687885:G:A	Tcruzi	CD8T	0.0337506777265647	0.0384603040868279	0.221813972484321
UBA5	chr3:132687885:G:A	Tcruzi	monocyte	0.0753872781210941	0.0530064048300982	0.104893912495056
UBA5	chr3:132687885:G:A	Tcruzi	B	0.0197630190888425	0.0381608854596345	0.330671828255133
UBA5	chr3:132687885:G:A	Tcruzi	CD4T	0.0681479353120878	0.0505594729265259	0.11950753394666
UBA5	chr3:132701979:C:T	NI	NK	0.00906672438041415	0.0282879523911551	0.566496648464622
UBA5	chr3:132701979:C:T	NI	CD8T	-0.00251822371507152	0.0277862408221955	0.6277131106104
UBA5	chr3:132701979:C:T	NI	monocyte	0.00329819370056299	0.0328054557348972	0.610150451898127
UBA5	chr3:132701979:C:T	NI	B	0.00503334166766632	0.029112838144472	0.613694835462001
UBA5	chr3:132701979:C:T	NI	CD4T	-0.0299897142129874	0.0437090040665498	0.421556750506187
UBA5	chr3:132701979:C:T	IAV	NK	0.0105015829057752	0.0275778442226386	0.547020680844294
UBA5	chr3:132701979:C:T	IAV	CD8T	0.00672741175010746	0.0248456389734674	0.587651433173826
UBA5	chr3:132701979:C:T	IAV	monocyte	0.00751410086807062	0.0297123543398555	0.589108742553403
UBA5	chr3:132701979:C:T	IAV	B	0.00317563547289733	0.0257307327854675	0.627537969193058
UBA5	chr3:132701979:C:T	IAV	CD4T	-0.0224081573578964	0.036174764036829	0.456960391094652
UBA5	chr3:132701979:C:T	LPS	NK	0.00690043589732883	0.02749843508236	0.582194244425323
UBA5	chr3:132701979:C:T	LPS	CD8T	0.0103810048884998	0.0295009865299952	0.558132952949289
UBA5	chr3:132701979:C:T	LPS	monocyte	-0.00194458881748107	0.0320078139700584	0.633256498509466
UBA5	chr3:132701979:C:T	LPS	B	0.009190769218179	0.0305145130360644	0.569056556257169
UBA5	chr3:132701979:C:T	LPS	CD4T	-0.0248138684854874	0.0388677295534188	0.446831223758219
UBA5	chr3:132701979:C:T	Tcruzi	NK	0.0133122540355443	0.0315652349813588	0.531717242541558
UBA5	chr3:132701979:C:T	Tcruzi	CD8T	-0.00086379056645271	0.0267593200543517	0.642977322626412
UBA5	chr3:132701979:C:T	Tcruzi	monocyte	-0.00387348840511448	0.0315049011917837	0.62063135250213
UBA5	chr3:132701979:C:T	Tcruzi	B	0.00769541954889715	0.0287714761363776	0.583936178229342
UBA5	chr3:132701979:C:T	Tcruzi	CD4T	-0.0270163753446417	0.0404248997584353	0.43916778311816
UBA5	chr3:132722937:A:G	NI	NK	-0.0168932047833126	0.0376505075432431	0.404081752366428
UBA5	chr3:132722937:A:G	NI	CD8T	-0.0361843420848231	0.0432622316931234	0.285777198720168
UBA5	chr3:132722937:A:G	NI	monocyte	-0.0210288745968815	0.0453236280409231	0.396274978227988
UBA5	chr3:132722937:A:G	NI	B	-0.0261293013536953	0.0422405661297574	0.353088539916255
UBA5	chr3:132722937:A:G	NI	CD4T	-0.0887354377147051	0.072511722901079	0.169500865301115
UBA5	chr3:132722937:A:G	IAV	NK	-0.0142399336197345	0.0350720464846684	0.417655732643624
UBA5	chr3:132722937:A:G	IAV	CD8T	-0.0196783771414893	0.0335504938419845	0.356502896049437
UBA5	chr3:132722937:A:G	IAV	monocyte	-0.0195821608037984	0.0403324232210191	0.401382499481224
UBA5	chr3:132722937:A:G	IAV	B	-0.00933412359028002	0.0364527337657098	0.462608651405143
UBA5	chr3:132722937:A:G	IAV	CD4T	-0.0469623249553931	0.0478533932108129	0.24677783985382
UBA5	chr3:132722937:A:G	LPS	NK	-0.0216426794859452	0.0383874853751202	0.366242733778367
UBA5	chr3:132722937:A:G	LPS	CD8T	-0.0168178876095624	0.0371242253488636	0.386971242492982
UBA5	chr3:132722937:A:G	LPS	monocyte	-0.0306181978763055	0.0479127869978198	0.345107696795587
UBA5	chr3:132722937:A:G	LPS	B	-0.02737263063577	0.0423519941322089	0.341863634087946
UBA5	chr3:132722937:A:G	LPS	CD4T	-0.0616730640196762	0.0560886500163917	0.215759776721725
UBA5	chr3:132722937:A:G	Tcruzi	NK	-0.0197944169898919	0.0392310526153527	0.385810018104743
UBA5	chr3:132722937:A:G	Tcruzi	CD8T	-0.0462040662830001	0.0464129427999445	0.238663917000768
UBA5	chr3:132722937:A:G	Tcruzi	monocyte	-0.0118412990355104	0.0438884234262351	0.465334591621339
UBA5	chr3:132722937:A:G	Tcruzi	B	-0.026446893835179	0.0405865352860536	0.341319224987547
UBA5	chr3:132722937:A:G	Tcruzi	CD4T	-0.0723909617086861	0.0623959561488419	0.201803359326175
UBA5	chr3:132737621:T:C	NI	NK	-0.0265179276218624	0.0587024480054523	0.434786363009812
UBA5	chr3:132737621:T:C	NI	CD8T	-0.0330266604886763	0.0642067579521286	0.41298661679428
UBA5	chr3:132737621:T:C	NI	monocyte	0.00399908572758766	0.0690090708122126	0.569106325296807
UBA5	chr3:132737621:T:C	NI	B	0.00218483828174816	0.0619275055437711	0.593678688316346
UBA5	chr3:132737621:T:C	NI	CD4T	-0.0637867055093269	0.0890592118579471	0.339469217805336
UBA5	chr3:132737621:T:C	IAV	NK	-0.0331359410283958	0.0591324280652098	0.397705538303914
UBA5	chr3:132737621:T:C	IAV	CD8T	-0.0308861216499276	0.0544328045909475	0.393318469792247
UBA5	chr3:132737621:T:C	IAV	monocyte	0.00697614385882846	0.059340528895132	0.566497848096145
UBA5	chr3:132737621:T:C	IAV	B	-0.000947160328935641	0.0539014569833872	0.577214264482371
UBA5	chr3:132737621:T:C	IAV	CD4T	-0.0666379676776708	0.0873801024136387	0.322681472405391
UBA5	chr3:132737621:T:C	LPS	NK	-0.0505421617704739	0.0753215474135304	0.345491795070753
UBA5	chr3:132737621:T:C	LPS	CD8T	-0.034172070900098	0.0590315248689513	0.38636326134513
UBA5	chr3:132737621:T:C	LPS	monocyte	0.0146990339281598	0.0702277150717963	0.52912992686398
UBA5	chr3:132737621:T:C	LPS	B	-0.0146521888487496	0.0610910468154285	0.507162032783649
UBA5	chr3:132737621:T:C	LPS	CD4T	-0.066686460514534	0.0884550776946617	0.325843650709829
UBA5	chr3:132737621:T:C	Tcruzi	NK	-0.0274116084878601	0.0607455946882292	0.433587564244766
UBA5	chr3:132737621:T:C	Tcruzi	CD8T	-0.0335237756417577	0.0622905451706598	0.404789949110302
UBA5	chr3:132737621:T:C	Tcruzi	monocyte	0.0317716066949612	0.0781527927269715	0.46585184728225
UBA5	chr3:132737621:T:C	Tcruzi	B	0.00172460214530747	0.0585640728483592	0.591118995870692
UBA5	chr3:132737621:T:C	Tcruzi	CD4T	-0.0511591739760084	0.0777816491334524	0.367254284107628
UBA5	chr3:132761325:G:T	NI	NK	-0.0194011387246293	0.0581662355037915	0.467968304629836
UBA5	chr3:132761325:G:T	NI	CD8T	-0.0313310231337513	0.0665509231250688	0.424522038543746
UBA5	chr3:132761325:G:T	NI	monocyte	-0.0890068014716907	0.101740554136802	0.254282604517103
UBA5	chr3:132761325:G:T	NI	B	-0.0384760170260181	0.0691123312492222	0.391587244147388
UBA5	chr3:132761325:G:T	NI	CD4T	-0.0150955123246149	0.0766162903709656	0.505720945903701
UBA5	chr3:132761325:G:T	IAV	NK	-0.0247792519958938	0.0560316266645838	0.431871960742347
UBA5	chr3:132761325:G:T	IAV	CD8T	-0.0239569342878471	0.0522308710351811	0.42682648942822
UBA5	chr3:132761325:G:T	IAV	monocyte	-0.0670249150498409	0.0819050976737942	0.291801100427221
UBA5	chr3:132761325:G:T	IAV	B	-0.0337820684730162	0.0605725989780354	0.389947356070369
UBA5	chr3:132761325:G:T	IAV	CD4T	-0.0258214116165657	0.0669729345782894	0.451888947178995
UBA5	chr3:132761325:G:T	LPS	NK	-0.0230156744382912	0.0589424113084346	0.445483253199161
UBA5	chr3:132761325:G:T	LPS	CD8T	-0.0266454202664091	0.0579492010841697	0.423745786859096
UBA5	chr3:132761325:G:T	LPS	monocyte	-0.0857012043022031	0.09980226870883	0.268378366281245
UBA5	chr3:132761325:G:T	LPS	B	-0.0349634888598703	0.0667239267119612	0.399348955911823
UBA5	chr3:132761325:G:T	LPS	CD4T	-0.0236023849714702	0.0718779051304288	0.466834246871039
UBA5	chr3:132761325:G:T	Tcruzi	NK	-0.0157419020654468	0.0592610528294255	0.487398323989065
UBA5	chr3:132761325:G:T	Tcruzi	CD8T	-0.0243679430967961	0.0618939168259637	0.448511493752778
UBA5	chr3:132761325:G:T	Tcruzi	monocyte	-0.0804320168731461	0.0948668482737771	0.281440510103365
UBA5	chr3:132761325:G:T	Tcruzi	B	-0.029885971555169	0.0623860236601947	0.416665618425373
UBA5	chr3:132761325:G:T	Tcruzi	CD4T	-0.016998148984281	0.0717291277689503	0.498069059371465
UBA5	chr3:132767389:A:C	NI	NK	0.0277671696255507	0.0566287678901124	0.434206498479742
UBA5	chr3:132767389:A:C	NI	CD8T	0.0425969599886982	0.0676361124281762	0.385950303167767
UBA5	chr3:132767389:A:C	NI	monocyte	-0.0265320384051987	0.072404008127127	0.47031827137901
UBA5	chr3:132767389:A:C	NI	B	0.0422144458941818	0.0690328641258701	0.389696839659733
UBA5	chr3:132767389:A:C	NI	CD4T	0.0509660218882465	0.0814582776152468	0.381595068997921
UBA5	chr3:132767389:A:C	IAV	NK	0.0210779452079328	0.0507209247233831	0.45902448234138
UBA5	chr3:132767389:A:C	IAV	CD8T	0.0281035013124303	0.0506211708985381	0.409892125643477
UBA5	chr3:132767389:A:C	IAV	monocyte	-0.0150328014556477	0.0579626607561286	0.526644231078426
UBA5	chr3:132767389:A:C	IAV	B	0.0330434159963372	0.0582853273255547	0.405633716146121
UBA5	chr3:132767389:A:C	IAV	CD4T	0.0424095190400801	0.0691977552161026	0.392256503416424
UBA5	chr3:132767389:A:C	LPS	NK	0.0245111732693231	0.0552042966630976	0.446127405361589
UBA5	chr3:132767389:A:C	LPS	CD8T	0.0327512451173913	0.0567265451787428	0.400180590659075
UBA5	chr3:132767389:A:C	LPS	monocyte	-0.0238640266923777	0.0709783327485609	0.491204161782707
UBA5	chr3:132767389:A:C	LPS	B	0.0437385263146603	0.070071919221454	0.380806162264921
UBA5	chr3:132767389:A:C	LPS	CD4T	0.0458188662976131	0.0749658884566382	0.390237678406719
UBA5	chr3:132767389:A:C	Tcruzi	NK	0.018877248088718	0.0547697992491345	0.479230606064735
UBA5	chr3:132767389:A:C	Tcruzi	CD8T	0.0458545042685479	0.0684670644049839	0.368871847627573
UBA5	chr3:132767389:A:C	Tcruzi	monocyte	-0.0237149404945728	0.0689965628699589	0.495604159448334
UBA5	chr3:132767389:A:C	Tcruzi	B	0.0395143094493622	0.0651665942016468	0.390302633619416
UBA5	chr3:132767389:A:C	Tcruzi	CD4T	0.0492563658920376	0.0771178627514655	0.38271276471262
UBA5	chr3:132773066:T:G	NI	NK	0.0239042861015976	0.0354123849452403	0.454906117176561
UBA5	chr3:132773066:T:G	NI	CD8T	0.0146549872332846	0.0310809079733723	0.52069064504763
UBA5	chr3:132773066:T:G	NI	monocyte	0.0383468035898171	0.0444267750459823	0.400450338620342
UBA5	chr3:132773066:T:G	NI	B	0.024571121554212	0.0361842012914957	0.455921651602324
UBA5	chr3:132773066:T:G	NI	CD4T	0.0292815523550077	0.0410941794724308	0.446492904683045
UBA5	chr3:132773066:T:G	IAV	NK	0.00499787409848967	0.0272129183549829	0.605597946359977
UBA5	chr3:132773066:T:G	IAV	CD8T	0.00571303084510095	0.0255352995448629	0.592445675411985
UBA5	chr3:132773066:T:G	IAV	monocyte	0.0335887099355394	0.0399922979290284	0.40722813369884
UBA5	chr3:132773066:T:G	IAV	B	0.00970157039076991	0.0285114811422324	0.557199034971591
UBA5	chr3:132773066:T:G	IAV	CD4T	0.0123747771904199	0.0314836371238121	0.544041535261531
UBA5	chr3:132773066:T:G	LPS	NK	0.0110948642194652	0.0293924552844427	0.546946531615191
UBA5	chr3:132773066:T:G	LPS	CD8T	0.014314562386994	0.0285427521342545	0.508918401441335
UBA5	chr3:132773066:T:G	LPS	monocyte	0.131727125885493	0.073574169030088	0.0437795785860079
UBA5	chr3:132773066:T:G	LPS	B	0.0221398755488375	0.0347251638896826	0.466789172699891
UBA5	chr3:132773066:T:G	LPS	CD4T	0.0176298712416222	0.0341620546462162	0.506478788531122
UBA5	chr3:132773066:T:G	Tcruzi	NK	0.0111723952905436	0.0303652160454265	0.552381187279161
UBA5	chr3:132773066:T:G	Tcruzi	CD8T	0.0187479708211109	0.0314777437791955	0.483137354917212
UBA5	chr3:132773066:T:G	Tcruzi	monocyte	0.0371806046101153	0.0436752749648606	0.405819335073006
UBA5	chr3:132773066:T:G	Tcruzi	B	0.024655358299546	0.0352093646672873	0.448349365029732
UBA5	chr3:132773066:T:G	Tcruzi	CD4T	0.0266552567879355	0.0380588796846493	0.451776185293747
UBA5	chr3:132775679:A:G	NI	NK	0.0484664620146411	0.0760302870942067	0.366293664794673
UBA5	chr3:132775679:A:G	NI	CD8T	0.0607404884117323	0.0869611055266857	0.347189245145023
UBA5	chr3:132775679:A:G	NI	monocyte	-0.000619279171516051	0.078643988817101	0.573835048133507
UBA5	chr3:132775679:A:G	NI	B	0.0370520847320057	0.0743151764983943	0.421723841280387
UBA5	chr3:132775679:A:G	NI	CD4T	0.0597740173207487	0.0953632634353311	0.370928076299116
UBA5	chr3:132775679:A:G	IAV	NK	0.0372327752199073	0.0650807738314616	0.392069987527498
UBA5	chr3:132775679:A:G	IAV	CD8T	0.049492083092677	0.0724856762544483	0.342628170751786
UBA5	chr3:132775679:A:G	IAV	monocyte	0.0105241206889371	0.066091191659868	0.542080914243214
UBA5	chr3:132775679:A:G	IAV	B	0.015259270948038	0.0592281623984368	0.496408929381917
UBA5	chr3:132775679:A:G	IAV	CD4T	0.0508764747011545	0.0815497631324883	0.37724080956177
UBA5	chr3:132775679:A:G	LPS	NK	0.0480448469501646	0.0756149826047131	0.363708649492091
UBA5	chr3:132775679:A:G	LPS	CD8T	0.0431612978015291	0.0691133650006928	0.370759555202652
UBA5	chr3:132775679:A:G	LPS	monocyte	0.00693690998191463	0.0774839008212037	0.552623197639564
UBA5	chr3:132775679:A:G	LPS	B	0.0390659377784893	0.0753315386430377	0.410335606198829
UBA5	chr3:132775679:A:G	LPS	CD4T	0.0651110634622722	0.095872305278138	0.352579472530623
UBA5	chr3:132775679:A:G	Tcruzi	NK	0.0520690301731258	0.0803868569122976	0.359882294059943
UBA5	chr3:132775679:A:G	Tcruzi	CD8T	0.0627376629496665	0.0876434326578804	0.336950536919577
UBA5	chr3:132775679:A:G	Tcruzi	monocyte	-0.00336285030304168	0.0773431969621806	0.596702419961359
UBA5	chr3:132775679:A:G	Tcruzi	B	0.0286148866483972	0.0672215300877315	0.444964279536272
UBA5	chr3:132775679:A:G	Tcruzi	CD4T	0.0589261886806496	0.0912190737097412	0.369083684540968
UBA52	chr19:18475791:G:T	NI	NK	-0.0478911950164212	0.0585254416016761	0.274058291708143
UBA52	chr19:18475791:G:T	NI	CD8T	-0.0590046822941761	0.0614414248140762	0.239944359533912
UBA52	chr19:18475791:G:T	NI	monocyte	-0.0618247611237837	0.0719402876519387	0.253549706260803
UBA52	chr19:18475791:G:T	NI	B	-0.0565929196487524	0.0675922519040218	0.266855558025937
UBA52	chr19:18475791:G:T	NI	CD4T	-0.0711018792477388	0.0734899204749939	0.234260715957546
UBA52	chr19:18475791:G:T	IAV	NK	-0.0356673414686882	0.0507374070438348	0.311923914251443
UBA52	chr19:18475791:G:T	IAV	CD8T	-0.0286445399544839	0.0451729505374742	0.330793322290671
UBA52	chr19:18475791:G:T	IAV	monocyte	-0.0460282113704763	0.0583245178818081	0.287552760824197
UBA52	chr19:18475791:G:T	IAV	B	-0.0399225658955599	0.0545874602754579	0.302043960168403
UBA52	chr19:18475791:G:T	IAV	CD4T	-0.0538102056044098	0.0605683294703894	0.261602644756892
UBA52	chr19:18475791:G:T	LPS	NK	-0.0390304940147418	0.0546602078407578	0.306374113822551
UBA52	chr19:18475791:G:T	LPS	CD8T	-0.0391223729485642	0.0503235614014527	0.28888772479179
UBA52	chr19:18475791:G:T	LPS	monocyte	-0.0620386520515553	0.0704589863422535	0.254334729676276
UBA52	chr19:18475791:G:T	LPS	B	-0.0484179459995967	0.062834521237715	0.288321381964742
UBA52	chr19:18475791:G:T	LPS	CD4T	-0.0547414455282809	0.0644954870867231	0.27193353814677
UBA52	chr19:18475791:G:T	Tcruzi	NK	-0.0455527126496962	0.0589569403446675	0.287152614625366
UBA52	chr19:18475791:G:T	Tcruzi	CD8T	-0.0552911237230513	0.0589132772636329	0.243900100934223
UBA52	chr19:18475791:G:T	Tcruzi	monocyte	-0.074844870917694	0.0773960286457742	0.225646539778219
UBA52	chr19:18475791:G:T	Tcruzi	B	-0.0578938734126037	0.0666932322229881	0.253095138523217
UBA52	chr19:18475791:G:T	Tcruzi	CD4T	-0.0619712009923614	0.0672708312117508	0.251590245950866
UBA52	chr19:18522627:A:C	NI	NK	0.133592499117312	0.0569212946642003	0.00725190488354895
UBA52	chr19:18522627:A:C	NI	CD8T	0.158269870813126	0.0509609205250905	0.000886011510148849
UBA52	chr19:18522627:A:C	NI	monocyte	0.141205799471368	0.0634882427506373	0.0108808687580339
UBA52	chr19:18522627:A:C	NI	B	0.0798321722882791	0.0657768902008061	0.108773696084915
UBA52	chr19:18522627:A:C	NI	CD4T	0.170377039186485	0.0581952416689625	0.00165569784805359
UBA52	chr19:18522627:A:C	IAV	NK	0.147316203141185	0.0590398444288542	0.00201238636214573
UBA52	chr19:18522627:A:C	IAV	CD8T	0.128082460583735	0.0511327056477055	0.00305034483446187
UBA52	chr19:18522627:A:C	IAV	monocyte	0.0894581823726058	0.0584784278672666	0.0592987455188579
UBA52	chr19:18522627:A:C	IAV	B	0.0856685366963619	0.0591203215859016	0.0656649347176566
UBA52	chr19:18522627:A:C	IAV	CD4T	0.140000147265804	0.0525282232401847	0.00466530307457204
UBA52	chr19:18522627:A:C	LPS	NK	0.143633597303134	0.0586886743661917	0.00432619306991626
UBA52	chr19:18522627:A:C	LPS	CD8T	0.14644460188751	0.0504959489108327	0.00115738905864701
UBA52	chr19:18522627:A:C	LPS	monocyte	0.116047508410542	0.061105087024874	0.0283320307807187
UBA52	chr19:18522627:A:C	LPS	B	0.0937706165494271	0.0633871503844102	0.0671124788717372
UBA52	chr19:18522627:A:C	LPS	CD4T	0.162106387142838	0.0567287234586617	0.00213052298983502
UBA52	chr19:18522627:A:C	Tcruzi	NK	0.153436215646174	0.0637641903000106	0.00367767708378182
UBA52	chr19:18522627:A:C	Tcruzi	CD8T	0.17145216455049	0.0548765796865353	0.000381063622744859
UBA52	chr19:18522627:A:C	Tcruzi	monocyte	0.116270800133587	0.060987816008897	0.0283160646787514
UBA52	chr19:18522627:A:C	Tcruzi	B	0.0823862295650222	0.0628874294323595	0.0905807237821416
UBA52	chr19:18522627:A:C	Tcruzi	CD4T	0.169971008615631	0.0576055208862531	0.0013044390776583
UBA52	chr19:18564335:G:T	NI	NK	0.103496942898659	0.0452475682962864	0.010657372955905
UBA52	chr19:18564335:G:T	NI	CD8T	0.129870107813287	0.0389256332525637	0.000310100334735177
UBA52	chr19:18564335:G:T	NI	monocyte	0.221499034395718	0.0489092034025942	5.65069053406461e-07
UBA52	chr19:18564335:G:T	NI	B	0.0975298007409307	0.0520819014634562	0.0263082604349522
UBA52	chr19:18564335:G:T	NI	CD4T	0.0619806077313301	0.043845385692614	0.0799252671883627
UBA52	chr19:18564335:G:T	IAV	NK	0.0959953708795849	0.0427205239763488	0.011170990795989
UBA52	chr19:18564335:G:T	IAV	CD8T	0.0992613775680144	0.0412605476095212	0.0060382615465302
UBA52	chr19:18564335:G:T	IAV	monocyte	0.13472534745114	0.0433483549007052	0.0010740739965623
UBA52	chr19:18564335:G:T	IAV	B	0.0374629857227866	0.0464011835091554	0.202735455360473
UBA52	chr19:18564335:G:T	IAV	CD4T	0.0468372632444058	0.0413051680910583	0.127856684264282
UBA52	chr19:18564335:G:T	LPS	NK	0.0975922209778968	0.0459497237002519	0.0169143785680975
UBA52	chr19:18564335:G:T	LPS	CD8T	0.131738803067255	0.0413641486516609	0.000281720821790193
UBA52	chr19:18564335:G:T	LPS	monocyte	0.154396265013532	0.0437900381651645	0.000233619051033596
UBA52	chr19:18564335:G:T	LPS	B	0.0656673041801331	0.0501700463493671	0.0935163015444073
UBA52	chr19:18564335:G:T	LPS	CD4T	0.0535076879779527	0.0439783630411903	0.112086097815154
UBA52	chr19:18564335:G:T	Tcruzi	NK	0.102960644211935	0.050820177070626	0.0215899641285379
UBA52	chr19:18564335:G:T	Tcruzi	CD8T	0.140251695885785	0.0418846532425283	0.000165623204060717
UBA52	chr19:18564335:G:T	Tcruzi	monocyte	0.218851166625782	0.0498610659472036	7.72893487629129e-07
UBA52	chr19:18564335:G:T	Tcruzi	B	0.0640315865940121	0.0492071313930302	0.0944130588079837
UBA52	chr19:18564335:G:T	Tcruzi	CD4T	0.0745268137498999	0.0438041608540444	0.044864586520488
UBA52	chr19:18567398:C:G	NI	NK	0.165101459590647	0.0670231346685987	0.00591390807110321
UBA52	chr19:18567398:C:G	NI	CD8T	0.155068571763026	0.0568608549771912	0.00280275058667473
UBA52	chr19:18567398:C:G	NI	monocyte	0.263475385865786	0.0746109016080576	8.04764843836476e-05
UBA52	chr19:18567398:C:G	NI	B	0.176387532122309	0.0773194144277974	0.00848789584400666
UBA52	chr19:18567398:C:G	NI	CD4T	0.0979011312422599	0.0652388116608697	0.0673064698358261
UBA52	chr19:18567398:C:G	IAV	NK	0.195264005422717	0.0686709535828467	0.00073598867564378
UBA52	chr19:18567398:C:G	IAV	CD8T	0.11341831047981	0.0597550185134293	0.0274772250261961
UBA52	chr19:18567398:C:G	IAV	monocyte	0.229509107280694	0.0706804261815064	0.000187881716168337
UBA52	chr19:18567398:C:G	IAV	B	0.164229834005223	0.0713208655857855	0.0071377563095044
UBA52	chr19:18567398:C:G	IAV	CD4T	0.103953797811522	0.0613826914428398	0.0446896503642482
UBA52	chr19:18567398:C:G	LPS	NK	0.198536415758428	0.0732916197183021	0.00153024917871005
UBA52	chr19:18567398:C:G	LPS	CD8T	0.12540092473073	0.0583972530242154	0.0161698861305055
UBA52	chr19:18567398:C:G	LPS	monocyte	0.180734242150342	0.0675751232159735	0.00443757978783581
UBA52	chr19:18567398:C:G	LPS	B	0.11107735003734	0.0761265559690861	0.0739052307424128
UBA52	chr19:18567398:C:G	LPS	CD4T	0.0434225888914533	0.0718118456703255	0.267340983661306
UBA52	chr19:18567398:C:G	Tcruzi	NK	0.163399509020344	0.0746009617621256	0.0134987174891146
UBA52	chr19:18567398:C:G	Tcruzi	CD8T	0.119411129030114	0.0588187974728203	0.022717039967953
UBA52	chr19:18567398:C:G	Tcruzi	monocyte	0.278008192203508	0.0789753051921302	3.65060613757066e-05
UBA52	chr19:18567398:C:G	Tcruzi	B	0.158533946787691	0.0739287292999895	0.0135818830674401
UBA52	chr19:18567398:C:G	Tcruzi	CD4T	0.0770977559488744	0.0677673314565261	0.12680462204631
UBA52	chr19:18584514:G:A	NI	NK	-0.0043806622200675	0.0334733620674666	0.531951107331466
UBA52	chr19:18584514:G:A	NI	CD8T	-0.034579991073938	0.0388343828747261	0.305188519884937
UBA52	chr19:18584514:G:A	NI	monocyte	-0.0282478097028916	0.0426475568435689	0.352346933452227
UBA52	chr19:18584514:G:A	NI	B	-0.0337516516295888	0.0438567760005473	0.334096853954849
UBA52	chr19:18584514:G:A	NI	CD4T	-0.0442955154284572	0.0472625216353567	0.286894844207653
UBA52	chr19:18584514:G:A	IAV	NK	-0.0116924924653643	0.030423813394668	0.459053098639449
UBA52	chr19:18584514:G:A	IAV	CD8T	-0.0157099020350632	0.0286193124911877	0.403563864190107
UBA52	chr19:18584514:G:A	IAV	monocyte	-0.0153008783923946	0.033867640548316	0.44500265831815
UBA52	chr19:18584514:G:A	IAV	B	-0.0359687555313146	0.0434428262486633	0.307678209692215
UBA52	chr19:18584514:G:A	IAV	CD4T	-0.0367252503162086	0.0409423579077844	0.302931694572137
UBA52	chr19:18584514:G:A	LPS	NK	-0.00661261289851596	0.0334412650135749	0.506954990947432
UBA52	chr19:18584514:G:A	LPS	CD8T	-0.0298023981430042	0.035419895411147	0.311224821322342
UBA52	chr19:18584514:G:A	LPS	monocyte	-0.0201221393640632	0.0388612990455894	0.416586400371131
UBA52	chr19:18584514:G:A	LPS	B	-0.0360722819237314	0.0449769188276382	0.318791501401913
UBA52	chr19:18584514:G:A	LPS	CD4T	-0.038676876381187	0.0435592377202997	0.303444943835761
UBA52	chr19:18584514:G:A	Tcruzi	NK	-0.00823467471273932	0.0346396848557736	0.49833852226445
UBA52	chr19:18584514:G:A	Tcruzi	CD8T	-0.0325862756808468	0.0377538914250063	0.310569119842091
UBA52	chr19:18584514:G:A	Tcruzi	monocyte	-0.0136710518654941	0.037991642863894	0.467067133883376
UBA52	chr19:18584514:G:A	Tcruzi	B	-0.0314038231399549	0.0414311392065966	0.336313763311744
UBA52	chr19:18584514:G:A	Tcruzi	CD4T	-0.0402837145668799	0.0445040130015747	0.301025968958935
UBA52	chr19:18584880:C:T	NI	NK	0.161708296923836	0.0912090429157714	0.0360137983650352
UBA52	chr19:18584880:C:T	NI	CD8T	0.251479104002465	0.0826745019576065	0.000782690640751681
UBA52	chr19:18584880:C:T	NI	monocyte	0.248974835911511	0.102632857934002	0.00542131055628958
UBA52	chr19:18584880:C:T	NI	B	0.0136189285754343	0.108604089521936	0.423805605012485
UBA52	chr19:18584880:C:T	NI	CD4T	0.250338980374048	0.0935194740833679	0.00428335885311255
UBA52	chr19:18584880:C:T	IAV	NK	0.19756903622904	0.0905963961347745	0.0083929072929768
UBA52	chr19:18584880:C:T	IAV	CD8T	0.170835945722244	0.0800424539847739	0.0132739737082065
UBA52	chr19:18584880:C:T	IAV	monocyte	0.148915770771867	0.0893198952571206	0.0468498040117022
UBA52	chr19:18584880:C:T	IAV	B	0.0425224090938675	0.0911811798353741	0.303007723882215
UBA52	chr19:18584880:C:T	IAV	CD4T	0.266272759351492	0.0897428872137106	0.000761682077140644
UBA52	chr19:18584880:C:T	LPS	NK	0.196863076089728	0.093332505239739	0.0134109461854594
UBA52	chr19:18584880:C:T	LPS	CD8T	0.266154932614998	0.0913759577466102	0.000267183303712506
UBA52	chr19:18584880:C:T	LPS	monocyte	0.23018375254733	0.0982771018347758	0.00727926223290262
UBA52	chr19:18584880:C:T	LPS	B	0.0662896293262491	0.100170975479659	0.24276112100605
UBA52	chr19:18584880:C:T	LPS	CD4T	0.283457785930387	0.0944619378788513	0.000880432450572471
UBA52	chr19:18584880:C:T	Tcruzi	NK	0.209307157482207	0.101533334204503	0.0131063072765237
UBA52	chr19:18584880:C:T	Tcruzi	CD8T	0.232772159104251	0.0820349587801112	0.00193753039490286
UBA52	chr19:18584880:C:T	Tcruzi	monocyte	0.276344565260184	0.106196636292031	0.00198331458064054
UBA52	chr19:18584880:C:T	Tcruzi	B	0.00901950169301414	0.105241247845587	0.437143032440713
UBA52	chr19:18584880:C:T	Tcruzi	CD4T	0.298099193433777	0.0971346910901473	0.000471586707235668
UBA52	chr19:18635627:G:A	NI	NK	-0.112366136208042	0.0561382259111348	0.0166892956962065
UBA52	chr19:18635627:G:A	NI	CD8T	-0.168879407485956	0.0543669300555876	0.000529110522053733
UBA52	chr19:18635627:G:A	NI	monocyte	0.0609021220465103	0.0597725966274641	0.151584048405633
UBA52	chr19:18635627:G:A	NI	B	-0.00119284982055548	0.0628087255275784	0.475274697739176
UBA52	chr19:18635627:G:A	NI	CD4T	-0.125669858241816	0.0551114958331815	0.0113846358649848
UBA52	chr19:18635627:G:A	IAV	NK	-0.0783884780863711	0.0508459794254024	0.0565140269134169
UBA52	chr19:18635627:G:A	IAV	CD8T	-0.123394480495428	0.053276426149838	0.00373088309668146
UBA52	chr19:18635627:G:A	IAV	monocyte	0.0621715945337604	0.0551799720503574	0.123550923704701
UBA52	chr19:18635627:G:A	IAV	B	-0.00155385431666552	0.0550934430373134	0.473963472695671
UBA52	chr19:18635627:G:A	IAV	CD4T	-0.0978476927447148	0.0502719956584995	0.0254545613563256
UBA52	chr19:18635627:G:A	LPS	NK	-0.100759805028208	0.0557319052773245	0.0294483176446908
UBA52	chr19:18635627:G:A	LPS	CD8T	-0.12003560106672	0.0485846066651942	0.00503022157624089
UBA52	chr19:18635627:G:A	LPS	monocyte	0.0546807877028593	0.0569119796583246	0.166400515761001
UBA52	chr19:18635627:G:A	LPS	B	-0.0187404557898701	0.060483048839075	0.368799739168232
UBA52	chr19:18635627:G:A	LPS	CD4T	-0.124559669830735	0.055216753610751	0.0105598736739058
UBA52	chr19:18635627:G:A	Tcruzi	NK	-0.122448370718095	0.0621668873160893	0.0160699735746238
UBA52	chr19:18635627:G:A	Tcruzi	CD8T	-0.177128026715404	0.0586234312483958	0.000454192735817816
UBA52	chr19:18635627:G:A	Tcruzi	monocyte	0.0752107721932178	0.0602610789142948	0.100389108512217
UBA52	chr19:18635627:G:A	Tcruzi	B	-0.012529689876968	0.0588925056778314	0.403886515446049
UBA52	chr19:18635627:G:A	Tcruzi	CD4T	-0.132068566959293	0.0548114538172298	0.00707294573612893
UBA52	chr19:18670107:G:A	NI	NK	0.110089113944723	0.0598534510714035	0.0271984359292861
UBA52	chr19:18670107:G:A	NI	CD8T	0.109944092069433	0.0518006473198016	0.0162550928771078
UBA52	chr19:18670107:G:A	NI	monocyte	0.219810263135096	0.0671967014641947	0.000204861139736324
UBA52	chr19:18670107:G:A	NI	B	0.0844264802731549	0.0663244466307053	0.0983584018275103
UBA52	chr19:18670107:G:A	NI	CD4T	0.0944077172531088	0.0602142849659575	0.0597199692988212
UBA52	chr19:18670107:G:A	IAV	NK	0.108782529953792	0.057238422727125	0.0220223926442516
UBA52	chr19:18670107:G:A	IAV	CD8T	0.080395126511059	0.0519473742456884	0.0544297918839273
UBA52	chr19:18670107:G:A	IAV	monocyte	0.143760648666097	0.056869767879623	0.0065682097496744
UBA52	chr19:18670107:G:A	IAV	B	0.105119823671754	0.0599687387370206	0.0331793661591583
UBA52	chr19:18670107:G:A	IAV	CD4T	0.0948252274475071	0.0552305734474839	0.0426660548348299
UBA52	chr19:18670107:G:A	LPS	NK	0.099313387952988	0.0595078982538095	0.0443485321086454
UBA52	chr19:18670107:G:A	LPS	CD8T	0.127173739755076	0.0540725263498522	0.0051832524056998
UBA52	chr19:18670107:G:A	LPS	monocyte	0.229244580356407	0.0675685905404988	8.13422659347393e-05
UBA52	chr19:18670107:G:A	LPS	B	0.145463739207959	0.0700191459548005	0.0115176807689971
UBA52	chr19:18670107:G:A	LPS	CD4T	0.0952316392348892	0.0591104990503997	0.0547311956617334
UBA52	chr19:18670107:G:A	Tcruzi	NK	0.103963304450643	0.0637849042649734	0.0461025517503842
UBA52	chr19:18670107:G:A	Tcruzi	CD8T	0.106149764844668	0.0523377881875589	0.0202934030602454
UBA52	chr19:18670107:G:A	Tcruzi	monocyte	0.223728367683803	0.0674335298423882	0.000128374627519316
UBA52	chr19:18670107:G:A	Tcruzi	B	0.109417111519558	0.0636292806819483	0.0380771718471488
UBA52	chr19:18670107:G:A	Tcruzi	CD4T	0.102008369250147	0.0588697310012224	0.0416562272769964
UBA52	chr19:18676050:G:C	NI	NK	-0.00306892867383363	0.0818338337476124	0.48928442157803
UBA52	chr19:18676050:G:C	NI	CD8T	-0.104122580045212	0.0948329845192196	0.158556462857703
UBA52	chr19:18676050:G:C	NI	monocyte	0.0556041342789644	0.0968106623949658	0.31929611037966
UBA52	chr19:18676050:G:C	NI	B	-0.015889996957957	0.0909697785449992	0.448273316097579
UBA52	chr19:18676050:G:C	NI	CD4T	-0.149484989780996	0.120616632379851	0.128049575078294
UBA52	chr19:18676050:G:C	IAV	NK	0.0108291981465258	0.0799741949305615	0.517950899688974
UBA52	chr19:18676050:G:C	IAV	CD8T	-0.0642358630459791	0.0787224249598174	0.225865632075594
UBA52	chr19:18676050:G:C	IAV	monocyte	0.0589913490703551	0.0867755498831225	0.286667124434474
UBA52	chr19:18676050:G:C	IAV	B	-0.00751583136027876	0.0794818889098843	0.477761167674959
UBA52	chr19:18676050:G:C	IAV	CD4T	-0.104619315616009	0.0964657950135183	0.163592325300502
UBA52	chr19:18676050:G:C	LPS	NK	-0.0027007156415174	0.0824096419425642	0.490642692459644
UBA52	chr19:18676050:G:C	LPS	CD8T	-0.0392360674246714	0.0734877697443382	0.315191114570476
UBA52	chr19:18676050:G:C	LPS	monocyte	0.101946412930139	0.110078379350978	0.204542991192787
UBA52	chr19:18676050:G:C	LPS	B	-0.0432787654492671	0.0925237208907638	0.352896612895326
UBA52	chr19:18676050:G:C	LPS	CD4T	-0.143657853160811	0.118777861831833	0.13142254596656
UBA52	chr19:18676050:G:C	Tcruzi	NK	-0.0120968312823258	0.0851767311899794	0.453199162010179
UBA52	chr19:18676050:G:C	Tcruzi	CD8T	-0.0886500396857744	0.0877441878696344	0.180795326470961
UBA52	chr19:18676050:G:C	Tcruzi	monocyte	0.0879041408686419	0.105401913331357	0.236238082572464
UBA52	chr19:18676050:G:C	Tcruzi	B	-0.0363546719287231	0.0877699975620783	0.371122898449702
UBA52	chr19:18676050:G:C	Tcruzi	CD4T	-0.13639482291648	0.113173943006451	0.136175743791479
UBA6	chr4:67531738:A:C	NI	NK	0.0339563763130608	0.0381247530523351	0.297607286374024
UBA6	chr4:67531738:A:C	NI	CD8T	0.0406444294530762	0.0419676554979044	0.279463171787557
UBA6	chr4:67531738:A:C	NI	monocyte	0.00660631731474592	0.0349656198314033	0.517737997473787
UBA6	chr4:67531738:A:C	NI	B	0.00691135678309898	0.0316317497397279	0.517855308897479
UBA6	chr4:67531738:A:C	NI	CD4T	0.0331360558967858	0.040724286924447	0.323736885943873
UBA6	chr4:67531738:A:C	IAV	NK	0.0304051946157306	0.0348191432745006	0.302426522265246
UBA6	chr4:67531738:A:C	IAV	CD8T	0.0358458360233209	0.0384009075631054	0.274640164317308
UBA6	chr4:67531738:A:C	IAV	monocyte	0.00610478488073711	0.0280605186992819	0.528188179096699
UBA6	chr4:67531738:A:C	IAV	B	0.00781928592465587	0.0270704762621257	0.497772804209927
UBA6	chr4:67531738:A:C	IAV	CD4T	0.0269203521014894	0.0322943850471631	0.328007105854514
UBA6	chr4:67531738:A:C	LPS	NK	0.0278896640841876	0.0342543371342609	0.32073711686322
UBA6	chr4:67531738:A:C	LPS	CD8T	0.0328744182998104	0.0355341023891976	0.287169615267459
UBA6	chr4:67531738:A:C	LPS	monocyte	0.0151501995485939	0.0362960739181181	0.454695201897833
UBA6	chr4:67531738:A:C	LPS	B	0.0133459903692973	0.0314733909745338	0.453210714269756
UBA6	chr4:67531738:A:C	LPS	CD4T	0.0176754538465336	0.0329461433670972	0.410208821700253
UBA6	chr4:67531738:A:C	Tcruzi	NK	0.0334044677016309	0.0383935763265279	0.30292383101886
UBA6	chr4:67531738:A:C	Tcruzi	CD8T	0.0299600760230673	0.0348157456973979	0.312834758716856
UBA6	chr4:67531738:A:C	Tcruzi	monocyte	0.00713686252817957	0.0340256653602739	0.525144045438576
UBA6	chr4:67531738:A:C	Tcruzi	B	0.00555186672600401	0.030214420647683	0.526592145285715
UBA6	chr4:67531738:A:C	Tcruzi	CD4T	0.0380416432977686	0.041899194212376	0.299726643205616
UBA6	chr4:67545510:C:T	NI	NK	0.014409687387202	0.0545905310979525	0.529008263770662
UBA6	chr4:67545510:C:T	NI	CD8T	0.0173701171648691	0.0596784838703422	0.516772737908427
UBA6	chr4:67545510:C:T	NI	monocyte	0.010950301179389	0.0696001471229871	0.543474691316152
UBA6	chr4:67545510:C:T	NI	B	0.0161609411836419	0.0601016299233512	0.527668366526888
UBA6	chr4:67545510:C:T	NI	CD4T	0.0328554961865711	0.0746461014282046	0.465124321714279
UBA6	chr4:67545510:C:T	IAV	NK	0.0177907275267961	0.0523642047556309	0.504481491160835
UBA6	chr4:67545510:C:T	IAV	CD8T	0.0141538474211993	0.0477650384513818	0.51473026577292
UBA6	chr4:67545510:C:T	IAV	monocyte	0.0268048513896061	0.0643696883721303	0.48243611820371
UBA6	chr4:67545510:C:T	IAV	B	0.0321194661950315	0.0636725454632823	0.444497343267844
UBA6	chr4:67545510:C:T	IAV	CD4T	0.0401107245976815	0.0688147343401363	0.423110776736897
UBA6	chr4:67545510:C:T	LPS	NK	0.0186457985035338	0.0558615577868784	0.503628567349566
UBA6	chr4:67545510:C:T	LPS	CD8T	0.0163323325141637	0.0524342605451526	0.507332638699618
UBA6	chr4:67545510:C:T	LPS	monocyte	0.00427403497786467	0.0708963839042355	0.577520421069225
UBA6	chr4:67545510:C:T	LPS	B	0.0138640653837399	0.0588981100844765	0.532142901079946
UBA6	chr4:67545510:C:T	LPS	CD4T	0.0443848920522594	0.0768928965166568	0.422162715038859
UBA6	chr4:67545510:C:T	Tcruzi	NK	0.0190087849205227	0.0578041807174865	0.508142897367887
UBA6	chr4:67545510:C:T	Tcruzi	CD8T	0.0170763617022052	0.0575284699663687	0.513549395395423
UBA6	chr4:67545510:C:T	Tcruzi	monocyte	0.0210387887281788	0.0696715746353687	0.517180602930304
UBA6	chr4:67545510:C:T	Tcruzi	B	0.0116650203793971	0.0564894766177008	0.542779628062422
UBA6	chr4:67545510:C:T	Tcruzi	CD4T	0.0399587029916944	0.074976790169417	0.440444609678218
UBA6	chr4:67553466:G:A	NI	NK	-0.0606282966847578	0.0707250857502833	0.286923440481472
UBA6	chr4:67553466:G:A	NI	CD8T	-0.0306588482951705	0.0522782839056335	0.395192760157365
UBA6	chr4:67553466:G:A	NI	monocyte	-0.0096861646774046	0.0555292945090357	0.512755963053362
UBA6	chr4:67553466:G:A	NI	B	-0.028768774050939	0.0542552306104248	0.413906052480899
UBA6	chr4:67553466:G:A	NI	CD4T	0.000165260636831007	0.0567478662990906	0.582277126820596
UBA6	chr4:67553466:G:A	IAV	NK	-0.0502803975700456	0.060305669007943	0.298492377021896
UBA6	chr4:67553466:G:A	IAV	CD8T	-0.0289394809853629	0.0445505223165045	0.36843209992538
UBA6	chr4:67553466:G:A	IAV	monocyte	-0.0251019225426351	0.0488403810512271	0.422274622014034
UBA6	chr4:67553466:G:A	IAV	B	-0.0187348861822193	0.0439962247850708	0.447971174781582
UBA6	chr4:67553466:G:A	IAV	CD4T	-0.00114572584201359	0.04565287338716	0.579170831913901
UBA6	chr4:67553466:G:A	LPS	NK	-0.0553302843284799	0.0653682310494312	0.289204332869768
UBA6	chr4:67553466:G:A	LPS	CD8T	-0.04122293649735	0.0546992963160741	0.326572634910248
UBA6	chr4:67553466:G:A	LPS	monocyte	-0.0262834687187353	0.0584203888174763	0.430941422053412
UBA6	chr4:67553466:G:A	LPS	B	-0.0306189573627243	0.0538345407391405	0.39520212564936
UBA6	chr4:67553466:G:A	LPS	CD4T	0.00161595876145239	0.0513618521345831	0.591569292383255
UBA6	chr4:67553466:G:A	Tcruzi	NK	-0.049343944099519	0.0618817668635457	0.313600643225233
UBA6	chr4:67553466:G:A	Tcruzi	CD8T	-0.0261873669711195	0.0490760017776601	0.410872346365167
UBA6	chr4:67553466:G:A	Tcruzi	monocyte	-0.0115749292338007	0.0540419628208949	0.513647880306893
UBA6	chr4:67553466:G:A	Tcruzi	B	-0.0195946301804679	0.0485446752195646	0.453888281400288
UBA6	chr4:67553466:G:A	Tcruzi	CD4T	-0.00137716315089779	0.0526673684735198	0.577684891410615
UBA6	chr4:67600744:A:G	NI	NK	0.00552092808179342	0.0370978209783293	0.582313307967053
UBA6	chr4:67600744:A:G	NI	CD8T	0.00914273555313344	0.0403016852324516	0.553048505245839
UBA6	chr4:67600744:A:G	NI	monocyte	0.0592773150372994	0.0687897283159166	0.287547019791571
UBA6	chr4:67600744:A:G	NI	B	0.00149669369206871	0.0414315331766469	0.613692711369678
UBA6	chr4:67600744:A:G	NI	CD4T	0.0317679349551782	0.0541432057262241	0.434262612760003
UBA6	chr4:67600744:A:G	IAV	NK	0.000988863811602042	0.0347272418834588	0.614856036126303
UBA6	chr4:67600744:A:G	IAV	CD8T	0.00350656471520393	0.0319620255435113	0.588339630485877
UBA6	chr4:67600744:A:G	IAV	monocyte	0.0290818744834237	0.0454067095268465	0.420737965777946
UBA6	chr4:67600744:A:G	IAV	B	0.00489198375534148	0.0350047969910198	0.583668135822409
UBA6	chr4:67600744:A:G	IAV	CD4T	0.0321439601142046	0.0474608380114592	0.411656716108782
UBA6	chr4:67600744:A:G	LPS	NK	0.00693603898884718	0.0371452143636295	0.566171617113391
UBA6	chr4:67600744:A:G	LPS	CD8T	0.00839971971350763	0.035353943311699	0.546940783103415
UBA6	chr4:67600744:A:G	LPS	monocyte	0.0235685907369013	0.0509287083727483	0.46514662901325
UBA6	chr4:67600744:A:G	LPS	B	0.00343905339409057	0.0403957661649935	0.595425413221764
UBA6	chr4:67600744:A:G	LPS	CD4T	0.0311709391016282	0.0499102303192536	0.426731982877894
UBA6	chr4:67600744:A:G	Tcruzi	NK	0.00478371335728624	0.0384614580623275	0.587040322460037
UBA6	chr4:67600744:A:G	Tcruzi	CD8T	0.0103862058815169	0.0389134781074327	0.540558803622285
UBA6	chr4:67600744:A:G	Tcruzi	monocyte	0.0394869501683531	0.0575885490131206	0.398699718278138
UBA6	chr4:67600744:A:G	Tcruzi	B	0.00458825800125145	0.0389724946838231	0.588590680776514
UBA6	chr4:67600744:A:G	Tcruzi	CD4T	0.0263923041713408	0.0488241952811756	0.456333718215331
UBA6	chr4:67604804:T:C	NI	NK	-0.00389622397851996	0.0235435182149336	0.682317706942534
UBA6	chr4:67604804:T:C	NI	CD8T	-0.00583990259718101	0.026086802180915	0.667796689554093
UBA6	chr4:67604804:T:C	NI	monocyte	-0.0078812798057615	0.0324629557127687	0.618749419590866
UBA6	chr4:67604804:T:C	NI	B	0.0089348328759226	0.0289993487201359	0.644133589347276
UBA6	chr4:67604804:T:C	NI	CD4T	0.00143833793910159	0.0304632572340893	0.707496088341577
UBA6	chr4:67604804:T:C	IAV	NK	-0.00538274183596152	0.0226409143815496	0.662438530267005
UBA6	chr4:67604804:T:C	IAV	CD8T	-0.00563517649123622	0.0214937664878004	0.655675532476877
UBA6	chr4:67604804:T:C	IAV	monocyte	-0.00564250627232574	0.0244746727956805	0.661929496511364
UBA6	chr4:67604804:T:C	IAV	B	0.00593233197934413	0.0235441105259145	0.661222423072009
UBA6	chr4:67604804:T:C	IAV	CD4T	-0.00408579232744544	0.0242239277245775	0.683123576584252
UBA6	chr4:67604804:T:C	LPS	NK	-0.00273323724544794	0.0232755742016373	0.687039694049546
UBA6	chr4:67604804:T:C	LPS	CD8T	-0.00318018156213113	0.0221737490349671	0.681066742706479
UBA6	chr4:67604804:T:C	LPS	monocyte	-0.00557244310334939	0.0307056100542091	0.655262313327163
UBA6	chr4:67604804:T:C	LPS	B	0.00342163037867763	0.0253758633989597	0.685218258750124
UBA6	chr4:67604804:T:C	LPS	CD4T	-0.000260457604120652	0.0265324527360899	0.716653380676628
UBA6	chr4:67604804:T:C	Tcruzi	NK	-0.000474360718425518	0.0240627634976315	0.714834875093241
UBA6	chr4:67604804:T:C	Tcruzi	CD8T	-0.00316499216897132	0.0242646688530166	0.688850480837527
UBA6	chr4:67604804:T:C	Tcruzi	monocyte	-0.00775939700401901	0.0305001213916241	0.645434765027188
UBA6	chr4:67604804:T:C	Tcruzi	B	0.0113491919543939	0.0316521931909958	0.618962876554179
UBA6	chr4:67604804:T:C	Tcruzi	CD4T	0.00082973382857231	0.0274732621287928	0.720639791509784
UBA6	chr4:67624667:T:C	NI	NK	-0.0669463651495551	0.0440780009449205	0.0604328996804051
UBA6	chr4:67624667:T:C	NI	CD8T	-0.0936152097026967	0.0467591885786681	0.0249625217353522
UBA6	chr4:67624667:T:C	NI	monocyte	-0.0420930872951812	0.0525084401178749	0.208738111981444
UBA6	chr4:67624667:T:C	NI	B	-0.0692329267981024	0.0482100632677223	0.0713481826080553
UBA6	chr4:67624667:T:C	NI	CD4T	-0.137538763536033	0.0600234405072539	0.0132219622827452
UBA6	chr4:67624667:T:C	IAV	NK	-0.0671641204741456	0.041777842724239	0.0483297506150747
UBA6	chr4:67624667:T:C	IAV	CD8T	-0.0720131524307664	0.0399867693481756	0.030271962660237
UBA6	chr4:67624667:T:C	IAV	monocyte	-0.0488685896079318	0.044376256179766	0.13330132847068
UBA6	chr4:67624667:T:C	IAV	B	-0.0642387100384887	0.0423698373467449	0.0584179262975531
UBA6	chr4:67624667:T:C	IAV	CD4T	-0.108975483802783	0.0461545075839859	0.0142469141248239
UBA6	chr4:67624667:T:C	LPS	NK	-0.072714906802064	0.0443594344035635	0.0464504589910431
UBA6	chr4:67624667:T:C	LPS	CD8T	-0.0840605398612678	0.042506587466919	0.0235961240075577
UBA6	chr4:67624667:T:C	LPS	monocyte	-0.0599790713053989	0.0536761872240866	0.129404634946581
UBA6	chr4:67624667:T:C	LPS	B	-0.0675965060919754	0.0467228124692021	0.0709173353924485
UBA6	chr4:67624667:T:C	LPS	CD4T	-0.122733565408786	0.0519350298324596	0.0136037250453858
UBA6	chr4:67624667:T:C	Tcruzi	NK	-0.0731383425002401	0.04602682078959	0.0511061488632597
UBA6	chr4:67624667:T:C	Tcruzi	CD8T	-0.0857391257786858	0.0445540380193859	0.029869957748322
UBA6	chr4:67624667:T:C	Tcruzi	monocyte	-0.0367635070170435	0.0520587283820753	0.235976603596749
UBA6	chr4:67624667:T:C	Tcruzi	B	-0.0643843595518028	0.0456102586348485	0.0749378487341307
UBA6	chr4:67624667:T:C	Tcruzi	CD4T	-0.126695874146026	0.0547739155262932	0.0141283154067624
UBA6	chr4:67631133:C:T	NI	NK	-0.00366515398487116	0.0668150351799976	0.621911223988651
UBA6	chr4:67631133:C:T	NI	CD8T	0.0155230681228702	0.0722140989244073	0.552149663866134
UBA6	chr4:67631133:C:T	NI	monocyte	0.014054947132946	0.0837692946657514	0.549179791221461
UBA6	chr4:67631133:C:T	NI	B	0.00320710997147727	0.072177850550544	0.600414150458125
UBA6	chr4:67631133:C:T	NI	CD4T	0.0269867707900261	0.0899595938704836	0.517854435387419
UBA6	chr4:67631133:C:T	IAV	NK	-0.0109584361140386	0.0669005760419009	0.591102656896262
UBA6	chr4:67631133:C:T	IAV	CD8T	0.00217294927117985	0.0562677929984315	0.600093023335771
UBA6	chr4:67631133:C:T	IAV	monocyte	0.0219092770935888	0.0764774391556808	0.533692666687714
UBA6	chr4:67631133:C:T	IAV	B	0.0106011027930539	0.0627657908861739	0.568543804045067
UBA6	chr4:67631133:C:T	IAV	CD4T	0.0122077127252209	0.0709756130780217	0.560326259461533
UBA6	chr4:67631133:C:T	LPS	NK	-0.00324299774782901	0.0666885786849259	0.620344799417404
UBA6	chr4:67631133:C:T	LPS	CD8T	0.0184089436743656	0.0673143512072777	0.531356775232125
UBA6	chr4:67631133:C:T	LPS	monocyte	-0.0162623917807749	0.0972722576952209	0.573586105579111
UBA6	chr4:67631133:C:T	LPS	B	0.00918274032644338	0.0708421631537328	0.574174129363019
UBA6	chr4:67631133:C:T	LPS	CD4T	0.0393717502644783	0.0928086003182884	0.480778395982016
UBA6	chr4:67631133:C:T	Tcruzi	NK	0.00130662290082597	0.067231166367872	0.608372717603606
UBA6	chr4:67631133:C:T	Tcruzi	CD8T	0.0120796253072511	0.0689829154632678	0.56062637723127
UBA6	chr4:67631133:C:T	Tcruzi	monocyte	0.0180785972509713	0.083758385474793	0.551331485805854
UBA6	chr4:67631133:C:T	Tcruzi	B	0.00594807886095633	0.0677227866255766	0.587832640505188
UBA6	chr4:67631133:C:T	Tcruzi	CD4T	0.0422280677299125	0.0988496074646257	0.48008025408101
UBA6	chr4:67652604:G:T	NI	NK	-0.0194842927210848	0.0540555074453368	0.515850558774148
UBA6	chr4:67652604:G:T	NI	CD8T	-0.0291320890756957	0.0644839518043743	0.485279290405036
UBA6	chr4:67652604:G:T	NI	monocyte	-0.0201593330913858	0.0689765900398194	0.515960061424263
UBA6	chr4:67652604:G:T	NI	B	-0.0204006839968572	0.0592939412693835	0.521969266919326
UBA6	chr4:67652604:G:T	NI	CD4T	-0.0369220937407462	0.0791228850756667	0.470912150029144
UBA6	chr4:67652604:G:T	IAV	NK	-0.0201034821088969	0.0511848294345663	0.50487167762359
UBA6	chr4:67652604:G:T	IAV	CD8T	-0.0179433325304854	0.046747204203331	0.507425450630426
UBA6	chr4:67652604:G:T	IAV	monocyte	-0.00913267829933029	0.0535285904921611	0.576800900055193
UBA6	chr4:67652604:G:T	IAV	B	-0.0137271235415	0.0489110450373639	0.54164116648631
UBA6	chr4:67652604:G:T	IAV	CD4T	-0.0303638062520809	0.0650871981789361	0.48109451607978
UBA6	chr4:67652604:G:T	LPS	NK	-0.0232119431635134	0.0565107814373747	0.493977764709616
UBA6	chr4:67652604:G:T	LPS	CD8T	-0.0197873844260324	0.0525902833451176	0.505474529100431
UBA6	chr4:67652604:G:T	LPS	monocyte	-0.0101390259612125	0.0665188870929595	0.567883151915618
UBA6	chr4:67652604:G:T	LPS	B	-0.0233411175613191	0.0605764672349235	0.5035926632726
UBA6	chr4:67652604:G:T	LPS	CD4T	-0.0300782673626982	0.0700850577689162	0.489319858940352
UBA6	chr4:67652604:G:T	Tcruzi	NK	-0.0229263544484637	0.0576732047959476	0.501611086207266
UBA6	chr4:67652604:G:T	Tcruzi	CD8T	-0.020515268498638	0.0576126790997334	0.514839606404836
UBA6	chr4:67652604:G:T	Tcruzi	monocyte	-0.0225971755232376	0.0680364663468272	0.522100947417612
UBA6	chr4:67652604:G:T	Tcruzi	B	-0.0176699074931867	0.0553397939750393	0.527958980775779
UBA6	chr4:67652604:G:T	Tcruzi	CD4T	-0.0314075633779315	0.0719974118942567	0.489752780211746
UBA6	chr4:67703055:T:C	NI	NK	0.0380481003743221	0.0462806391011441	0.264238774033067
UBA6	chr4:67703055:T:C	NI	CD8T	0.0402334469224593	0.0474190169525711	0.258889206499327
UBA6	chr4:67703055:T:C	NI	monocyte	-0.0327111839124321	0.0576592944130617	0.357928497022696
UBA6	chr4:67703055:T:C	NI	B	0.020104903597198	0.0467697083733733	0.392414350495582
UBA6	chr4:67703055:T:C	NI	CD4T	0.05472459976107	0.0568934859132537	0.22762632338512
UBA6	chr4:67703055:T:C	IAV	NK	0.0487007969572007	0.0486173982051077	0.207025029472233
UBA6	chr4:67703055:T:C	IAV	CD8T	0.047490933673414	0.0460141628765591	0.196669707966697
UBA6	chr4:67703055:T:C	IAV	monocyte	0.00777813031264154	0.0427539061890873	0.49805814865384
UBA6	chr4:67703055:T:C	IAV	B	0.0286100802471458	0.0427011156845539	0.312743316366836
UBA6	chr4:67703055:T:C	IAV	CD4T	0.0679218040527909	0.0548813514621815	0.165616851874387
UBA6	chr4:67703055:T:C	LPS	NK	0.0453697648156686	0.0485619895769135	0.228705827028303
UBA6	chr4:67703055:T:C	LPS	CD8T	0.0527451212044661	0.0490513426937157	0.191239741958659
UBA6	chr4:67703055:T:C	LPS	monocyte	-0.00514160244792996	0.0516081985578381	0.527282819130366
UBA6	chr4:67703055:T:C	LPS	B	0.0200399768347544	0.0455544413538984	0.385900093426442
UBA6	chr4:67703055:T:C	LPS	CD4T	0.0581582147233583	0.0533890500565304	0.199134566229245
UBA6	chr4:67703055:T:C	Tcruzi	NK	0.0350229391721814	0.0469122436730449	0.28529291102213
UBA6	chr4:67703055:T:C	Tcruzi	CD8T	0.0445542641602742	0.0474044939741649	0.233337906980723
UBA6	chr4:67703055:T:C	Tcruzi	monocyte	-0.0440943247332644	0.0636138210188217	0.316425839901918
UBA6	chr4:67703055:T:C	Tcruzi	B	0.0217713258428456	0.0448591259000221	0.374493112616037
UBA6	chr4:67703055:T:C	Tcruzi	CD4T	0.0502638452391621	0.052813435508327	0.233825145042808
UBA6	chr4:67747463:T:C	NI	NK	-0.116559892500939	0.045510464150859	0.00560371508710045
UBA6	chr4:67747463:T:C	NI	CD8T	-0.122267205145369	0.0443815660463876	0.00506413596692457
UBA6	chr4:67747463:T:C	NI	monocyte	-0.0874649888346309	0.0543767830240379	0.0624611868919496
UBA6	chr4:67747463:T:C	NI	B	-0.0979063953541861	0.0504674826490199	0.0290214763856272
UBA6	chr4:67747463:T:C	NI	CD4T	-0.126793286405167	0.049452561210429	0.00859241143000622
UBA6	chr4:67747463:T:C	IAV	NK	-0.124386221063567	0.0448817058813534	0.00164159156988797
UBA6	chr4:67747463:T:C	IAV	CD8T	-0.115101276653643	0.0425175093424151	0.00225432856775909
UBA6	chr4:67747463:T:C	IAV	monocyte	-0.108054151037589	0.0457238882275787	0.00880986388227412
UBA6	chr4:67747463:T:C	IAV	B	-0.0927476258905205	0.0458376539893059	0.0206118045714444
UBA6	chr4:67747463:T:C	IAV	CD4T	-0.124679904356226	0.0398506907281301	0.00148371266714875
UBA6	chr4:67747463:T:C	LPS	NK	-0.126268056168653	0.0458876868201194	0.00248976307560911
UBA6	chr4:67747463:T:C	LPS	CD8T	-0.14128242136931	0.0473350583530359	0.000345192327439459
UBA6	chr4:67747463:T:C	LPS	monocyte	-0.110984778013565	0.0529429752921198	0.0208864779279176
UBA6	chr4:67747463:T:C	LPS	B	-0.0875189160850306	0.0505611260050627	0.0468809318549747
UBA6	chr4:67747463:T:C	LPS	CD4T	-0.141506012917622	0.0452811599571296	0.00088013959010369
UBA6	chr4:67747463:T:C	Tcruzi	NK	-0.119704400074966	0.046887599709952	0.0057102320647936
UBA6	chr4:67747463:T:C	Tcruzi	CD8T	-0.112964969268293	0.0437971575436787	0.00907313055901426
UBA6	chr4:67747463:T:C	Tcruzi	monocyte	-0.083579398444395	0.0554185653283232	0.0737328065142733
UBA6	chr4:67747463:T:C	Tcruzi	B	-0.0817278203021404	0.0513356973557043	0.0589343008146267
UBA6	chr4:67747463:T:C	Tcruzi	CD4T	-0.128711849762046	0.0463547190199407	0.00443092059222072
UBA6	chr4:67795624:G:A	NI	NK	0.0142133438783198	0.0483902415548153	0.524619922407596
UBA6	chr4:67795624:G:A	NI	CD8T	0.0209638023895609	0.0538595302477491	0.493241926721306
UBA6	chr4:67795624:G:A	NI	monocyte	-0.0225756152044515	0.0645300514625444	0.492161333624348
UBA6	chr4:67795624:G:A	NI	B	0.0430711407839005	0.0712132493913063	0.4093322887997
UBA6	chr4:67795624:G:A	NI	CD4T	0.0375335638896965	0.0709711907840705	0.43718442011259
UBA6	chr4:67795624:G:A	IAV	NK	0.00987386304073757	0.0438522410323051	0.545643403804031
UBA6	chr4:67795624:G:A	IAV	CD8T	0.0116626288671767	0.0410965167897591	0.525646292910101
UBA6	chr4:67795624:G:A	IAV	monocyte	-0.0305014938409434	0.0609739645266919	0.458486947990829
UBA6	chr4:67795624:G:A	IAV	B	0.0196642224763399	0.0478188049621266	0.485221413583539
UBA6	chr4:67795624:G:A	IAV	CD4T	0.0156657780778828	0.0508599176531012	0.518926272460921
UBA6	chr4:67795624:G:A	LPS	NK	0.0184767446664612	0.0502059305116598	0.496243565129716
UBA6	chr4:67795624:G:A	LPS	CD8T	0.0209452410603067	0.0486892320591354	0.474492349987565
UBA6	chr4:67795624:G:A	LPS	monocyte	-0.0150655098637795	0.061689818237055	0.536873483263682
UBA6	chr4:67795624:G:A	LPS	B	0.0311577737384754	0.0598222703724478	0.441525362399933
UBA6	chr4:67795624:G:A	LPS	CD4T	0.0244214741245366	0.0587855387162101	0.480628837698198
UBA6	chr4:67795624:G:A	Tcruzi	NK	0.0123383240555398	0.049604627260237	0.53672225758068
UBA6	chr4:67795624:G:A	Tcruzi	CD8T	0.017868858130908	0.0512625688169815	0.503864223712359
UBA6	chr4:67795624:G:A	Tcruzi	monocyte	-0.0175171209702384	0.0608964891458334	0.530344860476401
UBA6	chr4:67795624:G:A	Tcruzi	B	0.0324171452145472	0.0601136035122134	0.437128511608504
UBA6	chr4:67795624:G:A	Tcruzi	CD4T	0.0301089823516382	0.0635074093795359	0.464727045100911
UBA7	chr3:49709728:C:T	NI	NK	-0.05695300328468	0.0801108899233131	0.250358331883451
UBA7	chr3:49709728:C:T	NI	CD8T	-0.0539604839305032	0.0816409781382248	0.26553572785945
UBA7	chr3:49709728:C:T	NI	monocyte	0.0737755547229904	0.101519830107171	0.262493234433139
UBA7	chr3:49709728:C:T	NI	B	-0.0712480567423599	0.0855907778422396	0.216829867307282
UBA7	chr3:49709728:C:T	NI	CD4T	-0.0317368385009049	0.0928676909605449	0.364830493166672
UBA7	chr3:49709728:C:T	IAV	NK	-0.0832564471140352	0.0794525596282241	0.156083951901238
UBA7	chr3:49709728:C:T	IAV	CD8T	-0.0815954717584473	0.078066463756036	0.150132394832338
UBA7	chr3:49709728:C:T	IAV	monocyte	0.0409709974332269	0.0734653719301005	0.323366646901108
UBA7	chr3:49709728:C:T	IAV	B	-0.0952754802876093	0.0829566134224521	0.131532642920684
UBA7	chr3:49709728:C:T	IAV	CD4T	-0.120663339026676	0.0908691489864307	0.103298355804734
UBA7	chr3:49709728:C:T	LPS	NK	-0.0986434470997082	0.0872884414661133	0.134978398452063
UBA7	chr3:49709728:C:T	LPS	CD8T	-0.0923947757300275	0.0824243893422721	0.13622224591236
UBA7	chr3:49709728:C:T	LPS	monocyte	0.0706431570283919	0.0926793499781428	0.253469988462193
UBA7	chr3:49709728:C:T	LPS	B	-0.114441208189362	0.0912552164150562	0.113041458687036
UBA7	chr3:49709728:C:T	LPS	CD4T	-0.0692537433733774	0.0741437711296295	0.19836879472428
UBA7	chr3:49709728:C:T	Tcruzi	NK	-0.0695385268581608	0.0849989932563221	0.218923326009609
UBA7	chr3:49709728:C:T	Tcruzi	CD8T	-0.0529531735851963	0.0795381516178588	0.262874711291204
UBA7	chr3:49709728:C:T	Tcruzi	monocyte	0.0957069322192722	0.107280292724148	0.209849075017791
UBA7	chr3:49709728:C:T	Tcruzi	B	-0.0487570920065128	0.078983006832521	0.276851445707721
UBA7	chr3:49709728:C:T	Tcruzi	CD4T	-0.0388950544186259	0.0853098691525309	0.330362359018477
UBA7	chr3:49742646:C:T	NI	NK	0.0191885411454514	0.0491575066615601	0.44376831957257
UBA7	chr3:49742646:C:T	NI	CD8T	0.0241172373594257	0.0530172059806856	0.421673195447855
UBA7	chr3:49742646:C:T	NI	monocyte	0.0683578381546476	0.0776143195992945	0.260542010129981
UBA7	chr3:49742646:C:T	NI	B	0.00334953852812196	0.0534307611899803	0.544717757978818
UBA7	chr3:49742646:C:T	NI	CD4T	0.0329902337036669	0.0624954965533858	0.394846944626523
UBA7	chr3:49742646:C:T	IAV	NK	0.0295411680888051	0.0499711512930893	0.369872453023265
UBA7	chr3:49742646:C:T	IAV	CD8T	0.023236977914651	0.0459450192294284	0.39579455388769
UBA7	chr3:49742646:C:T	IAV	monocyte	0.0649959259783973	0.0680624931219976	0.249461508189762
UBA7	chr3:49742646:C:T	IAV	B	0.0302623857196815	0.0505123924343787	0.368550121668935
UBA7	chr3:49742646:C:T	IAV	CD4T	0.0506449611442638	0.0604855168482362	0.29389017226427
UBA7	chr3:49742646:C:T	LPS	NK	0.0260082722813815	0.0491348778500552	0.397042775337297
UBA7	chr3:49742646:C:T	LPS	CD8T	0.0220689129776618	0.0461744706861316	0.411607364012839
UBA7	chr3:49742646:C:T	LPS	monocyte	0.0494267897996138	0.0660185709674146	0.318202851108208
UBA7	chr3:49742646:C:T	LPS	B	0.0147479523231522	0.0485770031913117	0.470691898674567
UBA7	chr3:49742646:C:T	LPS	CD4T	0.0372168879418727	0.055585267101006	0.356134960940393
UBA7	chr3:49742646:C:T	Tcruzi	NK	0.0186771074729662	0.0509588867000386	0.448675301173723
UBA7	chr3:49742646:C:T	Tcruzi	CD8T	0.0216877313013562	0.0513221124326409	0.429670540446313
UBA7	chr3:49742646:C:T	Tcruzi	monocyte	0.0584715068306675	0.0712852919581759	0.297133748912727
UBA7	chr3:49742646:C:T	Tcruzi	B	0.0100977153636548	0.0495206964421009	0.5007456765267
UBA7	chr3:49742646:C:T	Tcruzi	CD4T	0.0351750067390032	0.0596355280520466	0.380434054627592
UBA7	chr3:49743241:T:C	NI	NK	0.0434136008631518	0.0627489782118935	0.234988226793526
UBA7	chr3:49743241:T:C	NI	CD8T	0.157260936743613	0.0593755577254255	0.00549926556257093
UBA7	chr3:49743241:T:C	NI	monocyte	0.0673795581978983	0.0629589663656359	0.140700787756816
UBA7	chr3:49743241:T:C	NI	B	-0.0198747390626673	0.0702122937675618	0.407663027436773
UBA7	chr3:49743241:T:C	NI	CD4T	0.219602443120284	0.0614015887226572	0.000342285595828312
UBA7	chr3:49743241:T:C	IAV	NK	0.114701148056217	0.0509753648215974	0.0118422498544636
UBA7	chr3:49743241:T:C	IAV	CD8T	0.153484634828354	0.056809535768946	0.00228753200616554
UBA7	chr3:49743241:T:C	IAV	monocyte	0.08808159684593	0.0448646808453542	0.0240833418334876
UBA7	chr3:49743241:T:C	IAV	B	0.146040137694573	0.0524385247198879	0.001284624412692
UBA7	chr3:49743241:T:C	IAV	CD4T	0.294264560103835	0.0472426054947555	2.90441252031517e-12
UBA7	chr3:49743241:T:C	LPS	NK	0.111256602004782	0.0516798331764208	0.0160006291138496
UBA7	chr3:49743241:T:C	LPS	CD8T	0.169393606041682	0.0530403763554645	0.000621860262702145
UBA7	chr3:49743241:T:C	LPS	monocyte	0.0646262576248682	0.0556557567767315	0.122099731147651
UBA7	chr3:49743241:T:C	LPS	B	0.0760685740478935	0.047336512940985	0.0546089478694984
UBA7	chr3:49743241:T:C	LPS	CD4T	0.25525032206402	0.0417229667944813	1.82227620326121e-09
UBA7	chr3:49743241:T:C	Tcruzi	NK	0.0392614011089282	0.068625916252934	0.268387702400853
UBA7	chr3:49743241:T:C	Tcruzi	CD8T	0.180692399467428	0.06088985249156	0.00144134179159764
UBA7	chr3:49743241:T:C	Tcruzi	monocyte	0.0565292847244428	0.0644436721832258	0.186687069991449
UBA7	chr3:49743241:T:C	Tcruzi	B	0.0193322296494368	0.0619706896014475	0.362422483060513
UBA7	chr3:49743241:T:C	Tcruzi	CD4T	0.206650531494705	0.0581503081593561	0.000448170937280361
UBA7	chr3:49784336:T:C	NI	NK	0.180177305818258	0.0850018308019454	0.0127238914773029
UBA7	chr3:49784336:T:C	NI	CD8T	0.259031208416485	0.0877246172230512	0.000987253253668357
UBA7	chr3:49784336:T:C	NI	monocyte	0.0224531501450938	0.0956305248177925	0.397953526382176
UBA7	chr3:49784336:T:C	NI	B	0.0877552656358244	0.0874418078693109	0.149880254796462
UBA7	chr3:49784336:T:C	NI	CD4T	0.3076602476313	0.0951735120257985	0.000621804911601096
UBA7	chr3:49784336:T:C	IAV	NK	0.155272122897957	0.07527554666465	0.0167981812001705
UBA7	chr3:49784336:T:C	IAV	CD8T	0.168976135797566	0.0724687892382207	0.00761301476635596
UBA7	chr3:49784336:T:C	IAV	monocyte	0.0168342274424422	0.0723260960518258	0.401453305202262
UBA7	chr3:49784336:T:C	IAV	B	0.118102571725377	0.0721301006999517	0.0463109268550013
UBA7	chr3:49784336:T:C	IAV	CD4T	0.31595283774035	0.0808968569513091	1.66993313323479e-05
UBA7	chr3:49784336:T:C	LPS	NK	0.199130083860519	0.0813593253406205	0.00429834211655966
UBA7	chr3:49784336:T:C	LPS	CD8T	0.217672802785578	0.0764042128628745	0.00137102790029723
UBA7	chr3:49784336:T:C	LPS	monocyte	0.0126685078449215	0.089172272156886	0.436294820692102
UBA7	chr3:49784336:T:C	LPS	B	0.14265172246171	0.0765788838186432	0.0285355068912151
UBA7	chr3:49784336:T:C	LPS	CD4T	0.335683146716189	0.0811056691315043	1.3910080114674e-05
UBA7	chr3:49784336:T:C	Tcruzi	NK	0.191347249298206	0.089107366623272	0.0111498835930134
UBA7	chr3:49784336:T:C	Tcruzi	CD8T	0.241534584800876	0.0845310128965721	0.00162563974380753
UBA7	chr3:49784336:T:C	Tcruzi	monocyte	-0.0159970024826538	0.0966479198677815	0.448540369962991
UBA7	chr3:49784336:T:C	Tcruzi	B	0.110104470239708	0.0810753847289018	0.0832215539428368
UBA7	chr3:49784336:T:C	Tcruzi	CD4T	0.307399775888468	0.0897666266199248	0.000219243294173237
UBA7	chr3:49842966:G:A	NI	NK	-0.019668002035641	0.052774251433256	0.417664640722262
UBA7	chr3:49842966:G:A	NI	CD8T	-0.0734572009724841	0.0751095637648663	0.220429871972059
UBA7	chr3:49842966:G:A	NI	monocyte	-0.0135594221560988	0.0640255357938684	0.475403761690253
UBA7	chr3:49842966:G:A	NI	B	0.00455648043235858	0.058490388729361	0.569148272766335
UBA7	chr3:49842966:G:A	NI	CD4T	-0.0999613555779673	0.0916352471603071	0.192024976675099
UBA7	chr3:49842966:G:A	IAV	NK	-0.0143558747733697	0.0472179480018903	0.440288089063919
UBA7	chr3:49842966:G:A	IAV	CD8T	-0.026536393183542	0.0463611529374255	0.347859341221878
UBA7	chr3:49842966:G:A	IAV	monocyte	-0.00115043485607528	0.0491364170627115	0.553689926520537
UBA7	chr3:49842966:G:A	IAV	B	0.00339200701319624	0.0481314440633403	0.569888902614597
UBA7	chr3:49842966:G:A	IAV	CD4T	-0.0667741428229517	0.0639757684951261	0.216909923781851
UBA7	chr3:49842966:G:A	LPS	NK	-0.0087750514457914	0.0511565283743268	0.477019444000566
UBA7	chr3:49842966:G:A	LPS	CD8T	-0.0409711131524435	0.0529832207750515	0.286025796363656
UBA7	chr3:49842966:G:A	LPS	monocyte	0.0031604998533016	0.0609450837852425	0.558527672758326
UBA7	chr3:49842966:G:A	LPS	B	-0.00813277416763674	0.0510902982008517	0.494705837417188
UBA7	chr3:49842966:G:A	LPS	CD4T	-0.0828723200269343	0.073788106008332	0.196892470631726
UBA7	chr3:49842966:G:A	Tcruzi	NK	-0.0212020683109551	0.0548359242020861	0.411861590197693
UBA7	chr3:49842966:G:A	Tcruzi	CD8T	-0.0620881978975055	0.0668912981115544	0.237452027084153
UBA7	chr3:49842966:G:A	Tcruzi	monocyte	0.0103319459222075	0.0639597926086732	0.527961390898799
UBA7	chr3:49842966:G:A	Tcruzi	B	-0.00895160035543793	0.0524615526849358	0.490774420553942
UBA7	chr3:49842966:G:A	Tcruzi	CD4T	-0.0931723973757125	0.0853354983390063	0.196799211174513
UBA7	chr3:49849845:T:C	NI	NK	0.0196725802792264	0.0825431168472353	0.376900849415969
UBA7	chr3:49849845:T:C	NI	CD8T	0.141843290286464	0.0798240722128221	0.0350321828292978
UBA7	chr3:49849845:T:C	NI	monocyte	-0.0400997877316759	0.0923449655892083	0.334827535136487
UBA7	chr3:49849845:T:C	NI	B	-0.0457790966743305	0.0868191573947212	0.30957533092093
UBA7	chr3:49849845:T:C	NI	CD4T	0.22238438855919	0.0892829209912659	0.00538055249236766
UBA7	chr3:49849845:T:C	IAV	NK	0.0925546310365795	0.0704573756063038	0.0852876684138174
UBA7	chr3:49849845:T:C	IAV	CD8T	0.107913331137763	0.0690866720878007	0.0486661502765631
UBA7	chr3:49849845:T:C	IAV	monocyte	-0.0162299948267175	0.0700919862333651	0.408902271139913
UBA7	chr3:49849845:T:C	IAV	B	-0.0190316319166277	0.0693841666707384	0.403518003410466
UBA7	chr3:49849845:T:C	IAV	CD4T	0.236323335856353	0.0752048153716597	0.000578964758085645
UBA7	chr3:49849845:T:C	LPS	NK	0.0879338632406175	0.0720536781615087	0.104685930962267
UBA7	chr3:49849845:T:C	LPS	CD8T	0.10618985423017	0.0691346619361403	0.0592053497136055
UBA7	chr3:49849845:T:C	LPS	monocyte	-0.0841643854179352	0.0890908283647401	0.1714464998342
UBA7	chr3:49849845:T:C	LPS	B	-0.0377638198022548	0.0744757937127913	0.315596140470705
UBA7	chr3:49849845:T:C	LPS	CD4T	0.256809289730152	0.075294372036679	0.000463570514745071
UBA7	chr3:49849845:T:C	Tcruzi	NK	0.0675650353197012	0.0821373448936044	0.193607584751563
UBA7	chr3:49849845:T:C	Tcruzi	CD8T	0.146007401689753	0.0796573693388996	0.0287338297281878
UBA7	chr3:49849845:T:C	Tcruzi	monocyte	-0.0645640793698459	0.0939320347838843	0.247428597507152
UBA7	chr3:49849845:T:C	Tcruzi	B	-0.0409270505344447	0.0824979763498139	0.320710349530492
UBA7	chr3:49849845:T:C	Tcruzi	CD4T	0.209440488123983	0.0838192565390517	0.00547876229386748
UBAC1	chr9:135881999:G:A	NI	NK	0.0257549218958253	0.0747963388615515	0.465640925970268
UBAC1	chr9:135881999:G:A	NI	CD8T	0.0436765696022587	0.0869257250892761	0.414253614732143
UBAC1	chr9:135881999:G:A	NI	monocyte	0.0578683049897193	0.100407504019697	0.369375277218802
UBAC1	chr9:135881999:G:A	NI	B	0.0360278999849816	0.0836284201992468	0.437460957403277
UBAC1	chr9:135881999:G:A	NI	CD4T	0.0457964333998906	0.101935647494265	0.42635531719216
UBAC1	chr9:135881999:G:A	IAV	NK	0.0331308496047422	0.0732337459816976	0.428837352051073
UBAC1	chr9:135881999:G:A	IAV	CD8T	0.0452589285504507	0.0768863679829852	0.375984319109787
UBAC1	chr9:135881999:G:A	IAV	monocyte	0.0766829566314227	0.105600647612816	0.316551481390962
UBAC1	chr9:135881999:G:A	IAV	B	0.0403301795358064	0.0779225654253991	0.405101976897383
UBAC1	chr9:135881999:G:A	IAV	CD4T	0.0514017987273579	0.092325124001923	0.394603522975316
UBAC1	chr9:135881999:G:A	LPS	NK	0.0315253099123262	0.0762023829235443	0.438802601983214
UBAC1	chr9:135881999:G:A	LPS	CD8T	0.0424646217060969	0.0786059175268311	0.396117653789784
UBAC1	chr9:135881999:G:A	LPS	monocyte	0.0768126786657397	0.111515184098712	0.330857704938044
UBAC1	chr9:135881999:G:A	LPS	B	0.0433386031370363	0.0863516245549175	0.408935443471671
UBAC1	chr9:135881999:G:A	LPS	CD4T	0.065525886388035	0.106984763312078	0.371130465578871
UBAC1	chr9:135881999:G:A	Tcruzi	NK	0.0295368812587115	0.0775823524495369	0.452926576515854
UBAC1	chr9:135881999:G:A	Tcruzi	CD8T	0.037183162168551	0.0818167583046808	0.428585400833053
UBAC1	chr9:135881999:G:A	Tcruzi	monocyte	0.0652040906139203	0.102084599802285	0.358902789998672
UBAC1	chr9:135881999:G:A	Tcruzi	B	0.036076310422202	0.0801623947826516	0.429631070267046
UBAC1	chr9:135881999:G:A	Tcruzi	CD4T	0.0575077937073535	0.102771020436445	0.394030674105808
UBAC1	chr9:135899719:G:A	NI	NK	-0.0107836141899587	0.0264535764680428	0.478656873308177
UBAC1	chr9:135899719:G:A	NI	CD8T	-0.0167654580772136	0.0293992865823345	0.4276347569892
UBAC1	chr9:135899719:G:A	NI	monocyte	-0.0300236681108967	0.0375939735387286	0.329781655326361
UBAC1	chr9:135899719:G:A	NI	B	-0.0283831617687284	0.0360263508439135	0.351169902724061
UBAC1	chr9:135899719:G:A	NI	CD4T	-0.0205069842206253	0.0354695595410998	0.415640188764142
UBAC1	chr9:135899719:G:A	IAV	NK	-0.0131896504099271	0.0256077560685823	0.444264907332074
UBAC1	chr9:135899719:G:A	IAV	CD8T	-0.00967295889165969	0.0230331313417305	0.471823886320862
UBAC1	chr9:135899719:G:A	IAV	monocyte	-0.0287784873849186	0.032854092645186	0.326672783750607
UBAC1	chr9:135899719:G:A	IAV	B	-0.0179079032532142	0.0279322087003028	0.398877328456244
UBAC1	chr9:135899719:G:A	IAV	CD4T	-0.020630230883664	0.0309898406393476	0.397667215634639
UBAC1	chr9:135899719:G:A	LPS	NK	-0.0111794889792465	0.0264587008512769	0.468407293897154
UBAC1	chr9:135899719:G:A	LPS	CD8T	-0.00971140425572167	0.025207399435414	0.476554086450121
UBAC1	chr9:135899719:G:A	LPS	monocyte	-0.021260656134125	0.0328730909522903	0.388449602008749
UBAC1	chr9:135899719:G:A	LPS	B	-0.0329733547638702	0.0392501475194318	0.326311930967031
UBAC1	chr9:135899719:G:A	LPS	CD4T	-0.0252364067683348	0.0348701976065845	0.375837028048791
UBAC1	chr9:135899719:G:A	Tcruzi	NK	-0.0111450727915346	0.0273834806997412	0.475764317470754
UBAC1	chr9:135899719:G:A	Tcruzi	CD8T	-0.0138936138308034	0.0277523388857245	0.446066712483479
UBAC1	chr9:135899719:G:A	Tcruzi	monocyte	-0.033612881672632	0.0388128492647254	0.321872401557959
UBAC1	chr9:135899719:G:A	Tcruzi	B	-0.0270124968087523	0.034122298164214	0.347565464526821
UBAC1	chr9:135899719:G:A	Tcruzi	CD4T	-0.0245904790255085	0.0349983125074519	0.38451124043391
UBAC1	chr9:135922590:A:G	NI	NK	0.0138786435733431	0.0290607156106714	0.509547961215898
UBAC1	chr9:135922590:A:G	NI	CD8T	0.0181272494565107	0.0324460971045999	0.484529601294287
UBAC1	chr9:135922590:A:G	NI	monocyte	8.99471601887614e-05	0.0325568878910057	0.638546395661234
UBAC1	chr9:135922590:A:G	NI	B	0.0176181233774592	0.0333629654084087	0.493758148755063
UBAC1	chr9:135922590:A:G	NI	CD4T	0.0111313558004537	0.0374107996771198	0.540342561232778
UBAC1	chr9:135922590:A:G	IAV	NK	0.0214421807329792	0.0336988853668566	0.449847394223118
UBAC1	chr9:135922590:A:G	IAV	CD8T	0.0164030016067753	0.0280917653119335	0.471024913037178
UBAC1	chr9:135922590:A:G	IAV	monocyte	-0.00572207485579939	0.0273321288729846	0.619926176511878
UBAC1	chr9:135922590:A:G	IAV	B	0.0189737233286047	0.0322097642991307	0.469833609508914
UBAC1	chr9:135922590:A:G	IAV	CD4T	0.0238542544013054	0.0365962637911154	0.452517218991881
UBAC1	chr9:135922590:A:G	LPS	NK	0.0157956541866916	0.0298792128439255	0.486632034019707
UBAC1	chr9:135922590:A:G	LPS	CD8T	0.0118055880408531	0.0269108226856296	0.512932680760418
UBAC1	chr9:135922590:A:G	LPS	monocyte	0.00727821114503363	0.0314237092887155	0.583450551403794
UBAC1	chr9:135922590:A:G	LPS	B	0.0213016707076315	0.0357049914272953	0.463014819741186
UBAC1	chr9:135922590:A:G	LPS	CD4T	0.0247164006134906	0.0385743968392511	0.451954010000531
UBAC1	chr9:135922590:A:G	Tcruzi	NK	0.0136908415738846	0.0298894733948516	0.513293551129702
UBAC1	chr9:135922590:A:G	Tcruzi	CD8T	0.0157007913833004	0.030417092076986	0.495655423102748
UBAC1	chr9:135922590:A:G	Tcruzi	monocyte	0.00261919600591278	0.0308637127850384	0.634634945094211
UBAC1	chr9:135922590:A:G	Tcruzi	B	0.0171632661947078	0.0320905994503632	0.489072895227249
UBAC1	chr9:135922590:A:G	Tcruzi	CD4T	0.0182634519450071	0.035171116803222	0.496644722139647
UBAC1	chr9:135933744:G:C	NI	NK	0.150301435531511	0.0701404182303168	0.0096366783449299
UBAC1	chr9:135933744:G:C	NI	CD8T	0.249408690170907	0.0815531887214896	0.000236591155521168
UBAC1	chr9:135933744:G:C	NI	monocyte	0.137655676141238	0.074705038126237	0.0286446966154473
UBAC1	chr9:135933744:G:C	NI	B	0.0595927020215598	0.0720392965146491	0.19528633010465
UBAC1	chr9:135933744:G:C	NI	CD4T	0.304136439962224	0.0920368433254895	0.000164370996804604
UBAC1	chr9:135933744:G:C	IAV	NK	0.0966341350947289	0.061610041768108	0.0550403262038563
UBAC1	chr9:135933744:G:C	IAV	CD8T	0.109317606134359	0.0581644768177136	0.0287916323464427
UBAC1	chr9:135933744:G:C	IAV	monocyte	0.0904170576186398	0.0593012147935365	0.0604839598253104
UBAC1	chr9:135933744:G:C	IAV	B	0.0265482066811068	0.0664356073485618	0.323812313933972
UBAC1	chr9:135933744:G:C	IAV	CD4T	0.205803943539587	0.0711071596294519	0.00127744010622431
UBAC1	chr9:135933744:G:C	LPS	NK	0.102797615215707	0.065448217894491	0.0566505583395438
UBAC1	chr9:135933744:G:C	LPS	CD8T	0.162637510685686	0.0639426846846352	0.00416777967371284
UBAC1	chr9:135933744:G:C	LPS	monocyte	0.120536656157642	0.0721151670868107	0.0434002065137186
UBAC1	chr9:135933744:G:C	LPS	B	0.0435671697796056	0.0730494049045284	0.260841966912678
UBAC1	chr9:135933744:G:C	LPS	CD4T	0.243144912572732	0.0781082346180399	0.000512855219987546
UBAC1	chr9:135933744:G:C	Tcruzi	NK	0.108849906439152	0.0684341222448664	0.0538547896811488
UBAC1	chr9:135933744:G:C	Tcruzi	CD8T	0.223645408653409	0.0748820449277643	0.000411453758610303
UBAC1	chr9:135933744:G:C	Tcruzi	monocyte	0.13070890020361	0.0745889839346048	0.0348953427034381
UBAC1	chr9:135933744:G:C	Tcruzi	B	0.0479573035455282	0.0691773573124836	0.232056869408825
UBAC1	chr9:135933744:G:C	Tcruzi	CD4T	0.246888507125122	0.0789746550653053	0.000572352111747259
UBAC1	chr9:135965695:G:A	NI	NK	-0.0288382013969301	0.0756071417351632	0.47757683079226
UBAC1	chr9:135965695:G:A	NI	CD8T	-0.0330633910577054	0.0849970784186264	0.474656863367954
UBAC1	chr9:135965695:G:A	NI	monocyte	-0.0468396930797844	0.100167646394548	0.425982041475287
UBAC1	chr9:135965695:G:A	NI	B	-0.0264969971657303	0.0810017271319293	0.49571579984797
UBAC1	chr9:135965695:G:A	NI	CD4T	-0.0440140273957407	0.104554745603539	0.458437152964554
UBAC1	chr9:135965695:G:A	IAV	NK	-0.0364885245750182	0.0770716919514296	0.442363530684533
UBAC1	chr9:135965695:G:A	IAV	CD8T	-0.02849622086879	0.0674570478432165	0.461989064734287
UBAC1	chr9:135965695:G:A	IAV	monocyte	-0.0432296555695719	0.0861336833730299	0.433124533421161
UBAC1	chr9:135965695:G:A	IAV	B	-0.0317241650335683	0.075308752886125	0.46278073340519
UBAC1	chr9:135965695:G:A	IAV	CD4T	-0.0554506359922193	0.10263844678352	0.418176224987521
UBAC1	chr9:135965695:G:A	LPS	NK	-0.0413160158854216	0.0844431776128397	0.43194852110623
UBAC1	chr9:135965695:G:A	LPS	CD8T	-0.037668815309523	0.0794136244347984	0.439731140133938
UBAC1	chr9:135965695:G:A	LPS	monocyte	-0.0485760728607777	0.100399536546275	0.428671616627987
UBAC1	chr9:135965695:G:A	LPS	B	-0.0321645976079921	0.0831510579556197	0.471021001309216
UBAC1	chr9:135965695:G:A	LPS	CD4T	-0.0557126858287104	0.107472129311212	0.424233328239964
UBAC1	chr9:135965695:G:A	Tcruzi	NK	-0.0284563008331169	0.0771715956419769	0.480409408448094
UBAC1	chr9:135965695:G:A	Tcruzi	CD8T	-0.0328038158514163	0.0822823775775775	0.470410400181524
UBAC1	chr9:135965695:G:A	Tcruzi	monocyte	-0.0328560566401117	0.0904887114683721	0.478537076986703
UBAC1	chr9:135965695:G:A	Tcruzi	B	-0.0283382808742057	0.0783368761972638	0.483246331999298
UBAC1	chr9:135965695:G:A	Tcruzi	CD4T	-0.0482910636628779	0.102783883229189	0.446771047811615
UBAC1	chr9:135974990:C:T	NI	NK	0.0388350340723535	0.0525812587063909	0.217282401439831
UBAC1	chr9:135974990:C:T	NI	CD8T	0.0829528104854484	0.0559088400082845	0.0621387900916245
UBAC1	chr9:135974990:C:T	NI	monocyte	0.153033667414859	0.0630214775068028	0.00680733181827908
UBAC1	chr9:135974990:C:T	NI	B	0.0522708434270424	0.0574983217387365	0.173986520674362
UBAC1	chr9:135974990:C:T	NI	CD4T	0.0768771304360844	0.0632762329938041	0.109499164241206
UBAC1	chr9:135974990:C:T	IAV	NK	0.0520087517886142	0.0493542718911114	0.136599796731432
UBAC1	chr9:135974990:C:T	IAV	CD8T	0.0584246878227944	0.0472087404850079	0.0956975512482662
UBAC1	chr9:135974990:C:T	IAV	monocyte	0.125340788914932	0.0512860912985592	0.00673166009253125
UBAC1	chr9:135974990:C:T	IAV	B	0.0300796174433642	0.0517650462990953	0.264823859044828
UBAC1	chr9:135974990:C:T	IAV	CD4T	0.0915766018611875	0.0562723448182544	0.0461343255220888
UBAC1	chr9:135974990:C:T	LPS	NK	0.0477154440562331	0.0519376987018107	0.169553130531956
UBAC1	chr9:135974990:C:T	LPS	CD8T	0.0602579713435779	0.0492566508546544	0.103738980893437
UBAC1	chr9:135974990:C:T	LPS	monocyte	0.177603895995211	0.0668991579010824	0.00336394771818583
UBAC1	chr9:135974990:C:T	LPS	B	0.0357142470428406	0.0573847811235093	0.253117290095415
UBAC1	chr9:135974990:C:T	LPS	CD4T	0.09753199966108	0.0599780737059086	0.0478369636579217
UBAC1	chr9:135974990:C:T	Tcruzi	NK	0.0771849207781799	0.0574440286018724	0.0757523166856958
UBAC1	chr9:135974990:C:T	Tcruzi	CD8T	0.069027759625586	0.0531320081869419	0.0915568844061774
UBAC1	chr9:135974990:C:T	Tcruzi	monocyte	0.178303496795891	0.0695177323181067	0.00393805036909936
UBAC1	chr9:135974990:C:T	Tcruzi	B	0.0448610831593846	0.0545860168528105	0.196566694234336
UBAC1	chr9:135974990:C:T	Tcruzi	CD4T	0.0939507956400553	0.0609061941391599	0.0570090962462014
UBAC1	chr9:135985005:C:T	NI	NK	-0.0288728204376829	0.0601752656651775	0.375187993795056
UBAC1	chr9:135985005:C:T	NI	CD8T	-0.0448331569805942	0.0662841058109961	0.313417216688544
UBAC1	chr9:135985005:C:T	NI	monocyte	-0.118230846051177	0.10386204866608	0.150521265037508
UBAC1	chr9:135985005:C:T	NI	B	-0.00463980482909395	0.0655845527211239	0.507672050037904
UBAC1	chr9:135985005:C:T	NI	CD4T	-0.0203282643571268	0.0746568029450271	0.433914538626757
UBAC1	chr9:135985005:C:T	IAV	NK	-0.0254365158405716	0.0561028271135784	0.380782367612068
UBAC1	chr9:135985005:C:T	IAV	CD8T	-0.0389537886833636	0.0573606351540863	0.306261419035819
UBAC1	chr9:135985005:C:T	IAV	monocyte	-0.0587060831647037	0.0634655732318906	0.23756976997724
UBAC1	chr9:135985005:C:T	IAV	B	-0.0484092159728902	0.0696770621598377	0.299577638343924
UBAC1	chr9:135985005:C:T	IAV	CD4T	-0.0466741621199625	0.0667039178754865	0.307130873543395
UBAC1	chr9:135985005:C:T	LPS	NK	-0.0176375165727658	0.0597725409403994	0.425327351358991
UBAC1	chr9:135985005:C:T	LPS	CD8T	-0.0321494251235334	0.057381367472927	0.344548416820569
UBAC1	chr9:135985005:C:T	LPS	monocyte	-0.0550946578281651	0.0713044968572972	0.277014625092143
UBAC1	chr9:135985005:C:T	LPS	B	-0.0127010882280251	0.064387674246052	0.463606226633372
UBAC1	chr9:135985005:C:T	LPS	CD4T	-0.0748634141929316	0.0843071484556511	0.243180037683849
UBAC1	chr9:135985005:C:T	Tcruzi	NK	-0.0481851501181368	0.0695850315466967	0.302708100200639
UBAC1	chr9:135985005:C:T	Tcruzi	CD8T	-0.0452821473454252	0.0651651396871752	0.305888944243019
UBAC1	chr9:135985005:C:T	Tcruzi	monocyte	-0.0987131711493989	0.0930241409885886	0.189652394339197
UBAC1	chr9:135985005:C:T	Tcruzi	B	-0.00736692651853214	0.0623125876205835	0.490277307831654
UBAC1	chr9:135985005:C:T	Tcruzi	CD4T	-0.0319959110545391	0.0699764236114331	0.381262185141565
UBAC1	chr9:136033364:C:A	NI	NK	-0.0109716458633939	0.0298845113285541	0.477925013651902
UBAC1	chr9:136033364:C:A	NI	CD8T	-0.0301668253335284	0.0373764531944238	0.335729876297252
UBAC1	chr9:136033364:C:A	NI	monocyte	-0.0285604383215297	0.0384306752361662	0.341389145247167
UBAC1	chr9:136033364:C:A	NI	B	-0.00363425566744928	0.0323365717523998	0.560362135385324
UBAC1	chr9:136033364:C:A	NI	CD4T	-0.0467121692671011	0.048936011359922	0.281213998242353
UBAC1	chr9:136033364:C:A	IAV	NK	-0.00408008843567719	0.0278017221072523	0.543633638685203
UBAC1	chr9:136033364:C:A	IAV	CD8T	-0.0125846238581397	0.0267630857658064	0.439221250125905
UBAC1	chr9:136033364:C:A	IAV	monocyte	-0.0226919002592657	0.0307428346761301	0.359381882177123
UBAC1	chr9:136033364:C:A	IAV	B	-0.00160059659932922	0.0288668606290881	0.57756607346181
UBAC1	chr9:136033364:C:A	IAV	CD4T	-0.0251950972277466	0.034893921014122	0.364235627627411
UBAC1	chr9:136033364:C:A	LPS	NK	-0.00274946301918634	0.030056702221541	0.552834983953585
UBAC1	chr9:136033364:C:A	LPS	CD8T	-0.0304323815465266	0.036200300315789	0.31262516379002
UBAC1	chr9:136033364:C:A	LPS	monocyte	-0.0506876145342734	0.0481584983458414	0.230576405475435
UBAC1	chr9:136033364:C:A	LPS	B	-0.00319829105206588	0.0323117247813974	0.557110945940678
UBAC1	chr9:136033364:C:A	LPS	CD4T	-0.0302998348193064	0.0385165357392109	0.339047558111473
UBAC1	chr9:136033364:C:A	Tcruzi	NK	0.00134703086189401	0.0323887994106407	0.598884378966346
UBAC1	chr9:136033364:C:A	Tcruzi	CD8T	-0.0280712591151626	0.0357723725585861	0.34090881529893
UBAC1	chr9:136033364:C:A	Tcruzi	monocyte	-0.0243452231717705	0.0367389652187769	0.375774936795837
UBAC1	chr9:136033364:C:A	Tcruzi	B	0.00184511140514111	0.0319351542644694	0.61032185691014
UBAC1	chr9:136033364:C:A	Tcruzi	CD4T	-0.0348266016251365	0.0415140516223282	0.327589202759085
UBAC1	chr9:136039034:C:T	NI	NK	0.070288115965244	0.0425360451367839	0.0374312616210603
UBAC1	chr9:136039034:C:T	NI	CD8T	0.0663710698128126	0.040899334100053	0.0512485852730811
UBAC1	chr9:136039034:C:T	NI	monocyte	0.109225658779794	0.0473480495682973	0.00952574119379869
UBAC1	chr9:136039034:C:T	NI	B	0.0602439381689604	0.0433134522610521	0.0765654362152619
UBAC1	chr9:136039034:C:T	NI	CD4T	0.0858872530453465	0.0472121076205615	0.0341563946834415
UBAC1	chr9:136039034:C:T	IAV	NK	0.0439294913488957	0.0368391414028678	0.109983915525258
UBAC1	chr9:136039034:C:T	IAV	CD8T	0.0345261824658128	0.0348082536493909	0.149428996708483
UBAC1	chr9:136039034:C:T	IAV	monocyte	0.0820040797387058	0.0374885029663606	0.0141657338635007
UBAC1	chr9:136039034:C:T	IAV	B	0.0436440194278903	0.0384241527820191	0.121041214327064
UBAC1	chr9:136039034:C:T	IAV	CD4T	0.0692799980917523	0.0407795074702243	0.0450859829860808
UBAC1	chr9:136039034:C:T	LPS	NK	0.047814391897834	0.0388410754837039	0.103826183916813
UBAC1	chr9:136039034:C:T	LPS	CD8T	0.0626724499494685	0.0373328050734355	0.0418932174866872
UBAC1	chr9:136039034:C:T	LPS	monocyte	0.118460686933194	0.0482738244385198	0.00587948009854961
UBAC1	chr9:136039034:C:T	LPS	B	0.0623324702922517	0.0430163944438073	0.0676971503891784
UBAC1	chr9:136039034:C:T	LPS	CD4T	0.100934720866721	0.0467920869582642	0.013076586305431
UBAC1	chr9:136039034:C:T	Tcruzi	NK	0.050012488054573	0.0407992453382616	0.104041690397586
UBAC1	chr9:136039034:C:T	Tcruzi	CD8T	0.073084836197124	0.040641702480453	0.0324607043378184
UBAC1	chr9:136039034:C:T	Tcruzi	monocyte	0.0881682030493487	0.0449239916232137	0.0254977243054479
UBAC1	chr9:136039034:C:T	Tcruzi	B	0.0533528629910152	0.0410683732106673	0.0918222793967443
UBAC1	chr9:136039034:C:T	Tcruzi	CD4T	0.0861154948557194	0.0454696839278568	0.0281709961960053
UBAC1	chr9:136045417:G:A	NI	NK	0.00581661030893141	0.0404047292123827	0.477456755099834
UBAC1	chr9:136045417:G:A	NI	CD8T	0.0226748598377971	0.0433120242853066	0.34707737084055
UBAC1	chr9:136045417:G:A	NI	monocyte	0.0718828603384854	0.0576879469855063	0.139757083265325
UBAC1	chr9:136045417:G:A	NI	B	0.0647497701714683	0.0571826395153716	0.161573981385083
UBAC1	chr9:136045417:G:A	NI	CD4T	0.0396897820527256	0.0525111753933289	0.271828085045226
UBAC1	chr9:136045417:G:A	IAV	NK	-0.00465188649835852	0.0397546803314115	0.532301024839203
UBAC1	chr9:136045417:G:A	IAV	CD8T	0.0074943472752392	0.0350415244174419	0.449115936569429
UBAC1	chr9:136045417:G:A	IAV	monocyte	0.0642356104953754	0.0494146959305748	0.137206353178049
UBAC1	chr9:136045417:G:A	IAV	B	0.0336910119732349	0.0418994000815627	0.25196630925815
UBAC1	chr9:136045417:G:A	IAV	CD4T	0.0244581253076265	0.0440050919892183	0.333440838723669
UBAC1	chr9:136045417:G:A	LPS	NK	0.00771885830053131	0.0401396043648187	0.456274253675013
UBAC1	chr9:136045417:G:A	LPS	CD8T	0.00616048842949696	0.038839557951976	0.461211887921161
UBAC1	chr9:136045417:G:A	LPS	monocyte	0.0788771113462478	0.0593152732277399	0.125774828124321
UBAC1	chr9:136045417:G:A	LPS	B	0.0574034724529784	0.0528971617445758	0.173289393006324
UBAC1	chr9:136045417:G:A	LPS	CD4T	0.0449646933902616	0.0506139617825978	0.233121525742532
UBAC1	chr9:136045417:G:A	Tcruzi	NK	0.00615267616757309	0.0418580341280692	0.475111804075513
UBAC1	chr9:136045417:G:A	Tcruzi	CD8T	0.0122136990812499	0.0417566127778949	0.41957771154871
UBAC1	chr9:136045417:G:A	Tcruzi	monocyte	0.068753143648911	0.0564759953193667	0.1511207964814
UBAC1	chr9:136045417:G:A	Tcruzi	B	0.0540479474457815	0.0505240874875543	0.178907443897014
UBAC1	chr9:136045417:G:A	Tcruzi	CD4T	0.0394646151980361	0.0501973779628774	0.264911945844432
UBAC1	chr9:136058724:C:T	NI	NK	0.0101445332826111	0.0439677116058257	0.582839033254453
UBAC1	chr9:136058724:C:T	NI	CD8T	0.00504217684990336	0.0463574168142097	0.623096612533972
UBAC1	chr9:136058724:C:T	NI	monocyte	-0.0046543361317585	0.0512032984966357	0.589016234376297
UBAC1	chr9:136058724:C:T	NI	B	-0.0329803864744229	0.0593114358132539	0.454727048903772
UBAC1	chr9:136058724:C:T	NI	CD4T	-0.0113404907914512	0.0554538189176651	0.57074334333634
UBAC1	chr9:136058724:C:T	IAV	NK	0.00803226022736687	0.0402192610796413	0.592519482727221
UBAC1	chr9:136058724:C:T	IAV	CD8T	0.00510553719177129	0.0364423339850253	0.611722430187259
UBAC1	chr9:136058724:C:T	IAV	monocyte	-0.000129557408637432	0.0401536738742172	0.639070120102927
UBAC1	chr9:136058724:C:T	IAV	B	-0.0238412431285432	0.047853381265274	0.477036667573938
UBAC1	chr9:136058724:C:T	IAV	CD4T	-0.0142250792021879	0.0484999947872241	0.553177688780476
UBAC1	chr9:136058724:C:T	LPS	NK	0.00135785341611504	0.0410715223762705	0.63554591218324
UBAC1	chr9:136058724:C:T	LPS	CD8T	0.0030361408782553	0.0400121740632503	0.627074944135111
UBAC1	chr9:136058724:C:T	LPS	monocyte	-0.000383024194244415	0.0488857924070485	0.62536333035115
UBAC1	chr9:136058724:C:T	LPS	B	-0.0324350321219551	0.0585944267712848	0.451175026227329
UBAC1	chr9:136058724:C:T	LPS	CD4T	-0.0099515884586809	0.0510323551632167	0.577058382355894
UBAC1	chr9:136058724:C:T	Tcruzi	NK	0.00813989262179386	0.0443784220950721	0.595297004551818
UBAC1	chr9:136058724:C:T	Tcruzi	CD8T	0.00415216642308626	0.044486043362663	0.625797169136393
UBAC1	chr9:136058724:C:T	Tcruzi	monocyte	-0.0163971532666441	0.0527327178651983	0.539869248791438
UBAC1	chr9:136058724:C:T	Tcruzi	B	-0.0377518392723556	0.0632948291244626	0.429868266727636
UBAC1	chr9:136058724:C:T	Tcruzi	CD4T	-0.015200202132166	0.0536025347762963	0.553266481808964
UBALD2	chr17:76167284:G:A	NI	NK	-0.0219518337937027	0.0453994835538927	0.388217225460265
UBALD2	chr17:76167284:G:A	NI	CD8T	-0.0614645824315144	0.0611435802989013	0.220610117535203
UBALD2	chr17:76167284:G:A	NI	monocyte	0.00138252499010356	0.0489570050333328	0.554207008619675
UBALD2	chr17:76167284:G:A	NI	B	0.0207194624103038	0.05293927150872	0.454032428386585
UBALD2	chr17:76167284:G:A	NI	CD4T	-0.060089386821902	0.0616997992336934	0.232228922555815
UBALD2	chr17:76167284:G:A	IAV	NK	-0.00767883562432469	0.0384728401869695	0.481245449238946
UBALD2	chr17:76167284:G:A	IAV	CD8T	-0.0350770073823967	0.044179482717836	0.280772806853161
UBALD2	chr17:76167284:G:A	IAV	monocyte	0.0334080044965444	0.054179195712321	0.36181259722058
UBALD2	chr17:76167284:G:A	IAV	B	0.0160542804424821	0.0440388088010075	0.460878958582492
UBALD2	chr17:76167284:G:A	IAV	CD4T	-0.0342044262267463	0.0394778683614552	0.275928791876541
UBALD2	chr17:76167284:G:A	LPS	NK	-0.00372046885989258	0.042065232372571	0.512211624098208
UBALD2	chr17:76167284:G:A	LPS	CD8T	-0.0541523393234811	0.0554087624857118	0.221150507755711
UBALD2	chr17:76167284:G:A	LPS	monocyte	0.0218605739606206	0.0570701032352106	0.438849415777072
UBALD2	chr17:76167284:G:A	LPS	B	0.0166697195323207	0.0478409479736819	0.465261141915263
UBALD2	chr17:76167284:G:A	LPS	CD4T	-0.0407760237534645	0.0435404980127591	0.255416689491105
UBALD2	chr17:76167284:G:A	Tcruzi	NK	-0.0228037784518105	0.0470657004381563	0.385756805993576
UBALD2	chr17:76167284:G:A	Tcruzi	CD8T	-0.0767475802509118	0.0720997863578247	0.194012033095112
UBALD2	chr17:76167284:G:A	Tcruzi	monocyte	0.0113131713695612	0.0498278722438954	0.496378582628663
UBALD2	chr17:76167284:G:A	Tcruzi	B	0.0145197769921682	0.0475455313290984	0.481870206712681
UBALD2	chr17:76167284:G:A	Tcruzi	CD4T	-0.0589340125051875	0.0588914672000424	0.227724510918451
UBALD2	chr17:76172750:A:T	NI	NK	0.0339830298231156	0.0577615055899451	0.313617297992224
UBALD2	chr17:76172750:A:T	NI	CD8T	0.0818012624263801	0.0733883734972125	0.161591281105084
UBALD2	chr17:76172750:A:T	NI	monocyte	-0.0354040055323371	0.0714083603525887	0.366130240835411
UBALD2	chr17:76172750:A:T	NI	B	0.00313902835751279	0.0619684321164993	0.504708232506688
UBALD2	chr17:76172750:A:T	NI	CD4T	0.0915250596119869	0.0795697685953474	0.157632052721298
UBALD2	chr17:76172750:A:T	IAV	NK	0.0284198097470763	0.0510453177742193	0.324530372493611
UBALD2	chr17:76172750:A:T	IAV	CD8T	0.0575973123914486	0.0581360517224987	0.185227083221027
UBALD2	chr17:76172750:A:T	IAV	monocyte	-0.0258193242513404	0.062292690361619	0.401612047372984
UBALD2	chr17:76172750:A:T	IAV	B	-0.00147342605550219	0.0531256996564548	0.531145378937016
UBALD2	chr17:76172750:A:T	IAV	CD4T	0.0876408948102912	0.0663356433770748	0.132502667006416
UBALD2	chr17:76172750:A:T	LPS	NK	0.041775051042559	0.0569455201854089	0.269312733636601
UBALD2	chr17:76172750:A:T	LPS	CD8T	0.0699491441112742	0.0645063612305405	0.164356269160963
UBALD2	chr17:76172750:A:T	LPS	monocyte	-0.0366701542359205	0.0766752957287278	0.374506086324069
UBALD2	chr17:76172750:A:T	LPS	B	-0.00172988217954173	0.0602822208038501	0.529862275186194
UBALD2	chr17:76172750:A:T	LPS	CD4T	0.0730803824938435	0.0618728883542528	0.162051708142151
UBALD2	chr17:76172750:A:T	Tcruzi	NK	0.0488593548384791	0.0633457824501756	0.256000284107672
UBALD2	chr17:76172750:A:T	Tcruzi	CD8T	0.0788535214922607	0.07040872319995	0.159999074746447
UBALD2	chr17:76172750:A:T	Tcruzi	monocyte	-0.0480714756113365	0.0764337362025853	0.323603272856737
UBALD2	chr17:76172750:A:T	Tcruzi	B	-0.00353047805012867	0.0593614722877692	0.541799249574408
UBALD2	chr17:76172750:A:T	Tcruzi	CD4T	0.0759064286496597	0.070187212200815	0.17857270417982
UBALD2	chr17:76187436:A:G	NI	NK	0.0286704506616341	0.0374930546536923	0.210037355441887
UBALD2	chr17:76187436:A:G	NI	CD8T	0.106023901071566	0.0477835804128331	0.00728471404091588
UBALD2	chr17:76187436:A:G	NI	monocyte	-0.020218442908566	0.0383050573743075	0.304980670011818
UBALD2	chr17:76187436:A:G	NI	B	0.019080768894396	0.0400973021667924	0.309626339486935
UBALD2	chr17:76187436:A:G	NI	CD4T	0.11453747293668	0.0469365693998952	0.00658397285535432
UBALD2	chr17:76187436:A:G	IAV	NK	0.0225417454775282	0.0313099816040668	0.22844891588744
UBALD2	chr17:76187436:A:G	IAV	CD8T	0.0324215417078768	0.032730349280479	0.148064236034254
UBALD2	chr17:76187436:A:G	IAV	monocyte	-0.0492578229183974	0.0429743481662532	0.119352692161949
UBALD2	chr17:76187436:A:G	IAV	B	-0.00460088813240361	0.0347713829670444	0.466982618320681
UBALD2	chr17:76187436:A:G	IAV	CD4T	0.0509459074276326	0.0266218719683985	0.0306447670406468
UBALD2	chr17:76187436:A:G	LPS	NK	0.0187437922258656	0.0338745099340786	0.277737257903688
UBALD2	chr17:76187436:A:G	LPS	CD8T	0.0607376344567868	0.0350576151124104	0.0342234551230626
UBALD2	chr17:76187436:A:G	LPS	monocyte	0.0168219255572389	0.0460672847647472	0.367723631028873
UBALD2	chr17:76187436:A:G	LPS	B	0.0069695977265603	0.0367163551804044	0.414425607476046
UBALD2	chr17:76187436:A:G	LPS	CD4T	0.0786812955326112	0.029473029303894	0.00667311889240499
UBALD2	chr17:76187436:A:G	Tcruzi	NK	0.0312074465250727	0.0391703395509967	0.200749466977497
UBALD2	chr17:76187436:A:G	Tcruzi	CD8T	0.0933675900121373	0.0423242084438644	0.00867238230444137
UBALD2	chr17:76187436:A:G	Tcruzi	monocyte	-0.017572328755538	0.0396888630761557	0.334716691732134
UBALD2	chr17:76187436:A:G	Tcruzi	B	0.0209089400692415	0.0378355922395071	0.284767653663303
UBALD2	chr17:76187436:A:G	Tcruzi	CD4T	0.113080998821379	0.0454586881151013	0.00589704494751289
UBALD2	chr17:76188565:G:T	NI	NK	-0.0411090060489403	0.0573540534729262	0.321514636733371
UBALD2	chr17:76188565:G:T	NI	CD8T	-0.0680941442543744	0.0748700097617801	0.253971467253429
UBALD2	chr17:76188565:G:T	NI	monocyte	-0.060190588494756	0.0717335084872155	0.269891106371948
UBALD2	chr17:76188565:G:T	NI	B	-0.00625797163851433	0.0547223217878331	0.522455553068456
UBALD2	chr17:76188565:G:T	NI	CD4T	-0.0699933849758099	0.0785632134065819	0.261010821006353
UBALD2	chr17:76188565:G:T	IAV	NK	-0.023803286601253	0.0456997773922836	0.386216472523059
UBALD2	chr17:76188565:G:T	IAV	CD8T	-0.0395463183954356	0.0512121224110913	0.29933689739688
UBALD2	chr17:76188565:G:T	IAV	monocyte	-0.0351624389522503	0.0564917824185364	0.357836536335014
UBALD2	chr17:76188565:G:T	IAV	B	-0.0100088739418929	0.0461431137224729	0.493585345860974
UBALD2	chr17:76188565:G:T	IAV	CD4T	-0.0305385617645966	0.0466889505542284	0.352537868027161
UBALD2	chr17:76188565:G:T	LPS	NK	-0.0460914543317506	0.0584051401290533	0.295365404881153
UBALD2	chr17:76188565:G:T	LPS	CD8T	-0.0486477669825455	0.0576840657131031	0.276911197942335
UBALD2	chr17:76188565:G:T	LPS	monocyte	-0.0319757506525017	0.0657086841189187	0.391982695135756
UBALD2	chr17:76188565:G:T	LPS	B	0.000266882122684202	0.0535873040704295	0.557366761753639
UBALD2	chr17:76188565:G:T	LPS	CD4T	-0.0387448306370116	0.0521037844243912	0.323752512414847
UBALD2	chr17:76188565:G:T	Tcruzi	NK	-0.0541610590159966	0.0673046471407525	0.284326397911152
UBALD2	chr17:76188565:G:T	Tcruzi	CD8T	-0.0576643371507379	0.0652090929950497	0.266210533481749
UBALD2	chr17:76188565:G:T	Tcruzi	monocyte	-0.0542984215087233	0.0696374068483769	0.302682866683665
UBALD2	chr17:76188565:G:T	Tcruzi	B	-0.00604400315704791	0.0516918020851194	0.519806972159639
UBALD2	chr17:76188565:G:T	Tcruzi	CD4T	-0.0658361289682973	0.0737165482303991	0.265530909659017
UBALD2	chr17:76192971:G:A	NI	NK	0.0626672620617026	0.0656067015020397	0.185189712607747
UBALD2	chr17:76192971:G:A	NI	CD8T	0.0599885910213588	0.0651287009618228	0.197387414807697
UBALD2	chr17:76192971:G:A	NI	monocyte	-0.0354105119815258	0.0708160112308013	0.35137652061351
UBALD2	chr17:76192971:G:A	NI	B	-0.0107651890503745	0.0674091222854306	0.49495033602
UBALD2	chr17:76192971:G:A	NI	CD4T	0.0389992225896135	0.0727629673256083	0.300106324003439
UBALD2	chr17:76192971:G:A	IAV	NK	0.0563535188850858	0.0563786467278242	0.177696386021672
UBALD2	chr17:76192971:G:A	IAV	CD8T	0.0621589854115174	0.0589124247603855	0.154650335337203
UBALD2	chr17:76192971:G:A	IAV	monocyte	-0.0050484799415641	0.0614138108693895	0.503968936273089
UBALD2	chr17:76192971:G:A	IAV	B	-0.0108069487437502	0.0579677450086413	0.488400724282724
UBALD2	chr17:76192971:G:A	IAV	CD4T	0.0827532980992487	0.0579837305194356	0.104335629661024
UBALD2	chr17:76192971:G:A	LPS	NK	0.105475860292479	0.0813102716038012	0.0947340537417523
UBALD2	chr17:76192971:G:A	LPS	CD8T	0.0789214762868562	0.065638241445674	0.11941323307274
UBALD2	chr17:76192971:G:A	LPS	monocyte	-0.0311258054650661	0.0786099677300281	0.390054698957733
UBALD2	chr17:76192971:G:A	LPS	B	-0.00110911164627947	0.0621699862537109	0.512753272125672
UBALD2	chr17:76192971:G:A	LPS	CD4T	0.0897064860316337	0.0621874930743907	0.0981048690727725
UBALD2	chr17:76192971:G:A	Tcruzi	NK	0.0622824550291271	0.0676887915125641	0.193360455943703
UBALD2	chr17:76192971:G:A	Tcruzi	CD8T	0.0479054581065569	0.0615705350602764	0.233232882107762
UBALD2	chr17:76192971:G:A	Tcruzi	monocyte	-0.0258080462268894	0.0700176549039407	0.400883944284039
UBALD2	chr17:76192971:G:A	Tcruzi	B	-0.0319508056019005	0.0717129658971849	0.390798482810007
UBALD2	chr17:76192971:G:A	Tcruzi	CD4T	0.0419509209957615	0.0677532099204147	0.277252296590503
UBALD2	chr17:76260832:C:T	NI	NK	0.0707816360749193	0.0442367336464305	0.0478429464049468
UBALD2	chr17:76260832:C:T	NI	CD8T	0.121767953620278	0.0517580106252817	0.00306238153238945
UBALD2	chr17:76260832:C:T	NI	monocyte	0.147305455517492	0.0484815954811378	0.000754967471317131
UBALD2	chr17:76260832:C:T	NI	B	0.0437575519341684	0.047495575065584	0.170781073811042
UBALD2	chr17:76260832:C:T	NI	CD4T	0.0939431331018814	0.0489187503595645	0.0233874293027741
UBALD2	chr17:76260832:C:T	IAV	NK	0.0730504993866109	0.0384228717979691	0.0219119981827538
UBALD2	chr17:76260832:C:T	IAV	CD8T	0.0663960922748796	0.0388885126930421	0.0344626099331419
UBALD2	chr17:76260832:C:T	IAV	monocyte	0.099443184301262	0.0444017178841409	0.0106002715047265
UBALD2	chr17:76260832:C:T	IAV	B	0.0105898976296367	0.0406313277019525	0.380708580665508
UBALD2	chr17:76260832:C:T	IAV	CD4T	0.0561372599389685	0.0322339822122676	0.041500065593684
UBALD2	chr17:76260832:C:T	LPS	NK	0.059850523383246	0.03990855263082	0.0637851674730479
UBALD2	chr17:76260832:C:T	LPS	CD8T	0.0878152665729178	0.0414869911493905	0.0108784915217542
UBALD2	chr17:76260832:C:T	LPS	monocyte	0.140136093007275	0.0562292808657981	0.00357075260670862
UBALD2	chr17:76260832:C:T	LPS	B	0.0137696531315085	0.0444393293353293	0.363461614178853
UBALD2	chr17:76260832:C:T	LPS	CD4T	0.0732053047712541	0.0343038605287655	0.0161938387576645
UBALD2	chr17:76260832:C:T	Tcruzi	NK	0.0725390166156813	0.0460089856746035	0.0504917981023886
UBALD2	chr17:76260832:C:T	Tcruzi	CD8T	0.0952626587928624	0.0439483580431064	0.0103993074230354
UBALD2	chr17:76260832:C:T	Tcruzi	monocyte	0.157066365909463	0.0529077277888257	0.000677969046470127
UBALD2	chr17:76260832:C:T	Tcruzi	B	0.0191558881305487	0.0449235487722791	0.319899160066159
UBALD2	chr17:76260832:C:T	Tcruzi	CD4T	0.0813620101966845	0.0449151731113462	0.0325618807966348
UBALD2	chr17:76274777:G:T	NI	NK	0.0559462516256382	0.0411451311265144	0.0756867702079642
UBALD2	chr17:76274777:G:T	NI	CD8T	0.0889486447851857	0.0439915793324396	0.0165522951012507
UBALD2	chr17:76274777:G:T	NI	monocyte	0.0325887378146764	0.0440736395726255	0.226097825195059
UBALD2	chr17:76274777:G:T	NI	B	0.0881356925638135	0.0498566267406811	0.0242610894888177
UBALD2	chr17:76274777:G:T	NI	CD4T	0.123286662936606	0.0509879269933891	0.00665846340049338
UBALD2	chr17:76274777:G:T	IAV	NK	0.0494587175738992	0.0353205567659234	0.0718697353467701
UBALD2	chr17:76274777:G:T	IAV	CD8T	0.0387110545425172	0.0343525845215404	0.118404794219338
UBALD2	chr17:76274777:G:T	IAV	monocyte	-0.00422809155789024	0.0435995994803455	0.48891213133918
UBALD2	chr17:76274777:G:T	IAV	B	0.0474638134291919	0.0374915476684179	0.0941643957937442
UBALD2	chr17:76274777:G:T	IAV	CD4T	0.0729051296603155	0.0323183352935577	0.0147737790997069
UBALD2	chr17:76274777:G:T	LPS	NK	0.0504598547176618	0.0376306372502023	0.0829376193436726
UBALD2	chr17:76274777:G:T	LPS	CD8T	0.0557102385859502	0.0364986782255292	0.0601231882379153
UBALD2	chr17:76274777:G:T	LPS	monocyte	0.0348242105558478	0.050023538711853	0.23733246820805
UBALD2	chr17:76274777:G:T	LPS	B	0.0750310753439286	0.0436218685846866	0.0334680481206788
UBALD2	chr17:76274777:G:T	LPS	CD4T	0.110839266328215	0.0383113095439098	0.00440316112876089
UBALD2	chr17:76274777:G:T	Tcruzi	NK	0.0521964085980793	0.0421901232683486	0.0971782537284781
UBALD2	chr17:76274777:G:T	Tcruzi	CD8T	0.0827088831474435	0.0413844748591765	0.018500487138218
UBALD2	chr17:76274777:G:T	Tcruzi	monocyte	0.0208580898814527	0.0451371704064851	0.313274069333326
UBALD2	chr17:76274777:G:T	Tcruzi	B	0.0705813926522838	0.043674028575023	0.0421938248038837
UBALD2	chr17:76274777:G:T	Tcruzi	CD4T	0.120116738060692	0.0486151787244884	0.00596891440335811
UBALD2	chr17:76319669:G:A	NI	NK	0.0016874045158237	0.0351256078646408	0.645236286557315
UBALD2	chr17:76319669:G:A	NI	CD8T	0.00677586088005661	0.0377977032299906	0.60656228155979
UBALD2	chr17:76319669:G:A	NI	monocyte	-0.00495564935156833	0.0451861960134504	0.616867065324485
UBALD2	chr17:76319669:G:A	NI	B	0.0177251046185829	0.0430194213245141	0.53607676064178
UBALD2	chr17:76319669:G:A	NI	CD4T	0.01146343666025	0.0451154839014616	0.574102708014193
UBALD2	chr17:76319669:G:A	IAV	NK	0.00852764579489542	0.0326439130959035	0.586335971537412
UBALD2	chr17:76319669:G:A	IAV	CD8T	0.00751210015104721	0.0304572969986635	0.588291820496844
UBALD2	chr17:76319669:G:A	IAV	monocyte	0.0044499082220855	0.037884683895998	0.634727918488098
UBALD2	chr17:76319669:G:A	IAV	B	0.024928390577351	0.0457619218008595	0.481299127605662
UBALD2	chr17:76319669:G:A	IAV	CD4T	0.01552657668509	0.0369866583307803	0.536479589020656
UBALD2	chr17:76319669:G:A	LPS	NK	0.00332615347395816	0.0340693029108098	0.625283551423828
UBALD2	chr17:76319669:G:A	LPS	CD8T	0.00824191453014743	0.0332342267546268	0.581939376534284
UBALD2	chr17:76319669:G:A	LPS	monocyte	-0.00119902657229458	0.0460836801184585	0.655849058983166
UBALD2	chr17:76319669:G:A	LPS	B	0.0231471246203529	0.0461562119893847	0.497929800436276
UBALD2	chr17:76319669:G:A	LPS	CD4T	0.0158296533545782	0.0396866251510211	0.538043158415685
UBALD2	chr17:76319669:G:A	Tcruzi	NK	0.00220914857166708	0.0362531750366499	0.639991011251831
UBALD2	chr17:76319669:G:A	Tcruzi	CD8T	0.00640416377232866	0.0362451281811074	0.605470820140301
UBALD2	chr17:76319669:G:A	Tcruzi	monocyte	-0.00496914357904739	0.0435785123083687	0.638376397662175
UBALD2	chr17:76319669:G:A	Tcruzi	B	0.0146847698349054	0.0394940744090606	0.546571295473424
UBALD2	chr17:76319669:G:A	Tcruzi	CD4T	0.0120985756246135	0.0420005737317988	0.573749545666315
UBALD2	chr17:76326942:C:A	NI	NK	0.0228495203660809	0.05073721912447	0.489731459638292
UBALD2	chr17:76326942:C:A	NI	CD8T	0.0227261647775128	0.0539105315775283	0.502863893605398
UBALD2	chr17:76326942:C:A	NI	monocyte	0.0350285040072892	0.0659384138563058	0.434495434716563
UBALD2	chr17:76326942:C:A	NI	B	0.0115587617661421	0.049761980145509	0.561260877173906
UBALD2	chr17:76326942:C:A	NI	CD4T	0.00845281809884023	0.0564733926197988	0.580075181063215
UBALD2	chr17:76326942:C:A	IAV	NK	0.0200341581471058	0.0448951782840459	0.492098841754151
UBALD2	chr17:76326942:C:A	IAV	CD8T	0.0187241346772439	0.0428559317090466	0.495071638573255
UBALD2	chr17:76326942:C:A	IAV	monocyte	0.0211035134970325	0.0512952556003534	0.501234815468209
UBALD2	chr17:76326942:C:A	IAV	B	0.00975015545984208	0.0422333389068015	0.562086283927697
UBALD2	chr17:76326942:C:A	IAV	CD4T	0.00383643163513765	0.0436993399888203	0.607128841180353
UBALD2	chr17:76326942:C:A	LPS	NK	0.0270425337669141	0.0527982150435136	0.461158446577377
UBALD2	chr17:76326942:C:A	LPS	CD8T	0.0257331632553881	0.0514531301907587	0.466283240773074
UBALD2	chr17:76326942:C:A	LPS	monocyte	0.0256638180685771	0.0632707981619847	0.486609158676545
UBALD2	chr17:76326942:C:A	LPS	B	0.0170851047896171	0.0503450779881791	0.52349872437855
UBALD2	chr17:76326942:C:A	LPS	CD4T	0.00492387609585606	0.0479122442719314	0.597153737301608
UBALD2	chr17:76326942:C:A	Tcruzi	NK	0.0243428739435705	0.0530094759437843	0.484056284397324
UBALD2	chr17:76326942:C:A	Tcruzi	CD8T	0.0206495306623655	0.0508296775281887	0.505999923513179
UBALD2	chr17:76326942:C:A	Tcruzi	monocyte	0.0377552376373652	0.0679553085371239	0.442739313450032
UBALD2	chr17:76326942:C:A	Tcruzi	B	0.0182904997777296	0.0503341688401084	0.51902808212775
UBALD2	chr17:76326942:C:A	Tcruzi	CD4T	0.00619461183001666	0.0525476546085138	0.595300352431909
UBALD2	chr17:76329195:C:T	NI	NK	-0.0265905494446347	0.0280615768990368	0.162407674657423
UBALD2	chr17:76329195:C:T	NI	CD8T	-0.0535434378534577	0.030994621338359	0.0381583202835466
UBALD2	chr17:76329195:C:T	NI	monocyte	-0.0232105838789471	0.0302094056083002	0.221057746544846
UBALD2	chr17:76329195:C:T	NI	B	-0.0613511969425249	0.0366420040092904	0.0338002247138701
UBALD2	chr17:76329195:C:T	NI	CD4T	-0.08223799694887	0.0387997721097752	0.0172251296244047
UBALD2	chr17:76329195:C:T	IAV	NK	-0.0220309734440378	0.02402395961974	0.173479083176306
UBALD2	chr17:76329195:C:T	IAV	CD8T	-0.0243479568260772	0.0238376539837531	0.143217442963684
UBALD2	chr17:76329195:C:T	IAV	monocyte	-0.0108660608851074	0.0282525562090818	0.341634943065715
UBALD2	chr17:76329195:C:T	IAV	B	-0.0475754211469637	0.0296916795192374	0.0419911530539058
UBALD2	chr17:76329195:C:T	IAV	CD4T	-0.053584032039502	0.0239144268925353	0.0210575849644196
UBALD2	chr17:76329195:C:T	LPS	NK	-0.0115289401887886	0.0268745495963836	0.310408404826055
UBALD2	chr17:76329195:C:T	LPS	CD8T	-0.0395617439694575	0.02613854864045	0.060498094513434
UBALD2	chr17:76329195:C:T	LPS	monocyte	-0.0136822433540248	0.0339777721273368	0.335610340023219
UBALD2	chr17:76329195:C:T	LPS	B	-0.0469896558649015	0.0302788988201739	0.0546898870237754
UBALD2	chr17:76329195:C:T	LPS	CD4T	-0.0608456498499363	0.0259901007604341	0.0190608627232044
UBALD2	chr17:76329195:C:T	Tcruzi	NK	-0.0230719007876381	0.0288922557222859	0.200413742873519
UBALD2	chr17:76329195:C:T	Tcruzi	CD8T	-0.0550652742824029	0.030616838269331	0.0310684958912806
UBALD2	chr17:76329195:C:T	Tcruzi	monocyte	-0.0162430747977674	0.0307120465416196	0.294386511134336
UBALD2	chr17:76329195:C:T	Tcruzi	B	-0.0524043924346025	0.0324904721359593	0.0421632712488256
UBALD2	chr17:76329195:C:T	Tcruzi	CD4T	-0.0697522180849546	0.0334636146427367	0.0215655088235579
UBALD2	chr17:76360686:T:C	NI	NK	0.0103244024437869	0.0395338926318833	0.618237785406783
UBALD2	chr17:76360686:T:C	NI	CD8T	0.00687237650980327	0.0394167961742923	0.644411770531017
UBALD2	chr17:76360686:T:C	NI	monocyte	-0.0194752569480543	0.051918703974803	0.527667699762763
UBALD2	chr17:76360686:T:C	NI	B	-0.00475520493223324	0.0392492122297855	0.659171212139491
UBALD2	chr17:76360686:T:C	NI	CD4T	0.00483154443231709	0.0456196563959142	0.652234644754665
UBALD2	chr17:76360686:T:C	IAV	NK	0.00184962973546343	0.0314613706826783	0.6745642529086
UBALD2	chr17:76360686:T:C	IAV	CD8T	0.00359910280063263	0.0298594890963436	0.658245563140944
UBALD2	chr17:76360686:T:C	IAV	monocyte	-0.00339357840241601	0.0378086518999706	0.662827905569229
UBALD2	chr17:76360686:T:C	IAV	B	-0.00646268599112886	0.0343805834475317	0.64107834685087
UBALD2	chr17:76360686:T:C	IAV	CD4T	0.00221836418298977	0.034795098322501	0.67396457156511
UBALD2	chr17:76360686:T:C	LPS	NK	0.00669386997858648	0.0356508990129085	0.635209034608897
UBALD2	chr17:76360686:T:C	LPS	CD8T	0.00230660451929648	0.0330776098009477	0.666066841155397
UBALD2	chr17:76360686:T:C	LPS	monocyte	-0.00595552098680173	0.0470340551554916	0.637980462569966
UBALD2	chr17:76360686:T:C	LPS	B	-0.00827676983517513	0.0397620414577581	0.629792786885604
UBALD2	chr17:76360686:T:C	LPS	CD4T	0.00399999914515418	0.038566772744428	0.658137256891796
UBALD2	chr17:76360686:T:C	Tcruzi	NK	0.00383929959535323	0.0366138147670729	0.660272323648619
UBALD2	chr17:76360686:T:C	Tcruzi	CD8T	0.00482408643052783	0.037175338669244	0.653946384014748
UBALD2	chr17:76360686:T:C	Tcruzi	monocyte	-0.00344039743839136	0.0441084853285124	0.658645144971924
UBALD2	chr17:76360686:T:C	Tcruzi	B	-0.00602195605993975	0.037826465111186	0.64688663554984
UBALD2	chr17:76360686:T:C	Tcruzi	CD4T	0.0059625330638463	0.0427039189115149	0.651892336032197
UBALD2	chr17:76370908:T:G	NI	NK	-0.0311261760376782	0.0619399092635902	0.356369068183251
UBALD2	chr17:76370908:T:G	NI	CD8T	-0.0501059903910385	0.0664379789630574	0.274370702958242
UBALD2	chr17:76370908:T:G	NI	monocyte	-0.0208443821417729	0.0687911359500599	0.433298516302525
UBALD2	chr17:76370908:T:G	NI	B	0.0334739465011654	0.0712015113755018	0.39729875051062
UBALD2	chr17:76370908:T:G	NI	CD4T	-0.0911092642974145	0.0868938220155679	0.187170734730521
UBALD2	chr17:76370908:T:G	IAV	NK	-0.0221588901664484	0.0532772539929291	0.385593313050625
UBALD2	chr17:76370908:T:G	IAV	CD8T	-0.019298056745357	0.0516552144132247	0.388967330231231
UBALD2	chr17:76370908:T:G	IAV	monocyte	0.0221299297785292	0.0651652737216504	0.445195600755432
UBALD2	chr17:76370908:T:G	IAV	B	0.0368252838687002	0.064316642389612	0.360413826531856
UBALD2	chr17:76370908:T:G	IAV	CD4T	-0.0693681313761999	0.0622020309074373	0.18441613710534
UBALD2	chr17:76370908:T:G	LPS	NK	-0.0456747246250414	0.0629757313479781	0.284294194984211
UBALD2	chr17:76370908:T:G	LPS	CD8T	-0.0350705401210519	0.0563486928144281	0.312597105342337
UBALD2	chr17:76370908:T:G	LPS	monocyte	0.0453890236865962	0.0858100909944698	0.368393770083507
UBALD2	chr17:76370908:T:G	LPS	B	0.0649238245221914	0.085363246412688	0.287590622986924
UBALD2	chr17:76370908:T:G	LPS	CD4T	-0.0648223052759408	0.0620946797656978	0.203334863525508
UBALD2	chr17:76370908:T:G	Tcruzi	NK	-0.0474910486639794	0.0691957835176137	0.294836618858679
UBALD2	chr17:76370908:T:G	Tcruzi	CD8T	-0.0423404341517001	0.0618305107137385	0.294900187103327
UBALD2	chr17:76370908:T:G	Tcruzi	monocyte	0.00136665617833945	0.0671149981506592	0.551928024135048
UBALD2	chr17:76370908:T:G	Tcruzi	B	0.0493672938537743	0.0759808414275909	0.330572875996093
UBALD2	chr17:76370908:T:G	Tcruzi	CD4T	-0.0823721393754526	0.0793796253083044	0.194543791243342
UBAP1	chr9:34084355:C:G	NI	NK	0.0421389228053763	0.0414122818518842	0.15169183511938
UBAP1	chr9:34084355:C:G	NI	CD8T	0.0646828799927784	0.0453969093790589	0.072369779595013
UBAP1	chr9:34084355:C:G	NI	monocyte	0.0753399256010691	0.0447368799296178	0.0519607531094422
UBAP1	chr9:34084355:C:G	NI	B	0.0260792840894321	0.0453666314151917	0.278460167175739
UBAP1	chr9:34084355:C:G	NI	CD4T	0.0262604259465826	0.0477751323085217	0.28969942977213
UBAP1	chr9:34084355:C:G	IAV	NK	0.0368719195758955	0.0391253762615432	0.169107419064927
UBAP1	chr9:34084355:C:G	IAV	CD8T	0.0539271620613342	0.0408222177164659	0.0807610925528991
UBAP1	chr9:34084355:C:G	IAV	monocyte	0.0797422773626264	0.0418756833418238	0.031358852450917
UBAP1	chr9:34084355:C:G	IAV	B	0.0246616614886635	0.0410042141662538	0.269021116285088
UBAP1	chr9:34084355:C:G	IAV	CD4T	0.00880242755971238	0.045236310145256	0.407396792682645
UBAP1	chr9:34084355:C:G	LPS	NK	0.048040499058671	0.0425754649514879	0.125371167368409
UBAP1	chr9:34084355:C:G	LPS	CD8T	0.0454626734837297	0.0398079793256949	0.122957860187621
UBAP1	chr9:34084355:C:G	LPS	monocyte	0.137149521262776	0.0566294210316615	0.0101364072741823
UBAP1	chr9:34084355:C:G	LPS	B	0.0248567340878689	0.0450236587601759	0.284710411346946
UBAP1	chr9:34084355:C:G	LPS	CD4T	0.0346366729049864	0.0463572378355792	0.227641956704683
UBAP1	chr9:34084355:C:G	Tcruzi	NK	0.0471240618152759	0.0441317506785484	0.138361108245408
UBAP1	chr9:34084355:C:G	Tcruzi	CD8T	0.0718795264325218	0.0467135756592979	0.052962889766338
UBAP1	chr9:34084355:C:G	Tcruzi	monocyte	0.125991459462518	0.0530107135260275	0.0127097891391373
UBAP1	chr9:34084355:C:G	Tcruzi	B	0.04148399439718	0.0448273291329027	0.17429958237351
UBAP1	chr9:34084355:C:G	Tcruzi	CD4T	0.0216379678235743	0.0460534759513386	0.314188335173836
UBAP1	chr9:34094832:G:A	NI	NK	0.0414711046280767	0.0838473872940393	0.434247771497834
UBAP1	chr9:34094832:G:A	NI	CD8T	0.0515235263815093	0.0971994518486096	0.422636284684638
UBAP1	chr9:34094832:G:A	NI	monocyte	0.0182635740609836	0.0874322109568023	0.519621664656275
UBAP1	chr9:34094832:G:A	NI	B	0.00741477622855977	0.0766426353701098	0.568565006926822
UBAP1	chr9:34094832:G:A	NI	CD4T	0.0599849684675485	0.116104117751697	0.421822606119672
UBAP1	chr9:34094832:G:A	IAV	NK	0.0409395310541762	0.0806511952082283	0.427303205250138
UBAP1	chr9:34094832:G:A	IAV	CD8T	0.035788685627267	0.0721212609760249	0.433250991132559
UBAP1	chr9:34094832:G:A	IAV	monocyte	0.00294157929653814	0.0719099552709861	0.587666050223333
UBAP1	chr9:34094832:G:A	IAV	B	0.00336843128127886	0.066329741225747	0.581836273060034
UBAP1	chr9:34094832:G:A	IAV	CD4T	0.0430058282514085	0.0925803409961357	0.449241779100742
UBAP1	chr9:34094832:G:A	LPS	NK	0.0427913987567562	0.0855438701439902	0.428026331225163
UBAP1	chr9:34094832:G:A	LPS	CD8T	0.0490630124448574	0.0894189858424673	0.407928023864702
UBAP1	chr9:34094832:G:A	LPS	monocyte	0.00456084100007894	0.0861385942328808	0.574647935570246
UBAP1	chr9:34094832:G:A	LPS	B	-0.00382644810869661	0.0794241542029192	0.605337846002589
UBAP1	chr9:34094832:G:A	LPS	CD4T	0.0504571675892397	0.104456013503197	0.438970788066975
UBAP1	chr9:34094832:G:A	Tcruzi	NK	0.0427809035046543	0.0865815394896028	0.432929299836793
UBAP1	chr9:34094832:G:A	Tcruzi	CD8T	0.0539595607681628	0.0979049534975765	0.41104525553672
UBAP1	chr9:34094832:G:A	Tcruzi	monocyte	0.0185005605672741	0.0847296601052658	0.532625454643829
UBAP1	chr9:34094832:G:A	Tcruzi	B	0.000663261888116262	0.0741847307874141	0.591361745796487
UBAP1	chr9:34094832:G:A	Tcruzi	CD4T	0.05225477279907	0.105525307134297	0.436996107298111
UBAP1	chr9:34101977:C:T	NI	NK	0.055722645621144	0.0772591604023283	0.307128619956423
UBAP1	chr9:34101977:C:T	NI	CD8T	0.0705290871221588	0.0869499213235276	0.280954264193343
UBAP1	chr9:34101977:C:T	NI	monocyte	0.0408949035221401	0.0832900983740565	0.380196800923801
UBAP1	chr9:34101977:C:T	NI	B	0.0606352008585368	0.0854313642241376	0.311181466282832
UBAP1	chr9:34101977:C:T	NI	CD4T	0.104941592376045	0.115439297941918	0.244138191223825
UBAP1	chr9:34101977:C:T	IAV	NK	0.0506640689302799	0.0714599632376909	0.310504674167069
UBAP1	chr9:34101977:C:T	IAV	CD8T	0.043414839903409	0.0640305722142122	0.319938251621106
UBAP1	chr9:34101977:C:T	IAV	monocyte	0.0365004858271841	0.0721671357664236	0.389265482330988
UBAP1	chr9:34101977:C:T	IAV	B	0.0706594721979843	0.0880187931387996	0.268149591903988
UBAP1	chr9:34101977:C:T	IAV	CD4T	0.102956256590001	0.110172294207074	0.233496517606778
UBAP1	chr9:34101977:C:T	LPS	NK	0.0585731156771938	0.0788419681650485	0.296426009525487
UBAP1	chr9:34101977:C:T	LPS	CD8T	0.0576289300395338	0.0745859248822114	0.289043878551222
UBAP1	chr9:34101977:C:T	LPS	monocyte	0.0250289336767641	0.0817092415337261	0.446800564560796
UBAP1	chr9:34101977:C:T	LPS	B	0.0696994679618871	0.0904464693319661	0.285250311789165
UBAP1	chr9:34101977:C:T	LPS	CD4T	0.111175248106802	0.118730305198265	0.232574105800214
UBAP1	chr9:34101977:C:T	Tcruzi	NK	0.0574167481255929	0.0800904841983611	0.307234742213723
UBAP1	chr9:34101977:C:T	Tcruzi	CD8T	0.064211993473559	0.0820064858373283	0.289107355179323
UBAP1	chr9:34101977:C:T	Tcruzi	monocyte	0.0218726764241217	0.078733513406513	0.459050383563337
UBAP1	chr9:34101977:C:T	Tcruzi	B	0.0529353102723584	0.0789753812279641	0.323663194067878
UBAP1	chr9:34101977:C:T	Tcruzi	CD4T	0.0987116353808485	0.10884198890451	0.249086838231442
UBAP1	chr9:34113969:G:A	NI	NK	0.0802432349604319	0.0570356244233798	0.078410295127788
UBAP1	chr9:34113969:G:A	NI	CD8T	0.13050553622168	0.0722612104149257	0.035962274934796
UBAP1	chr9:34113969:G:A	NI	monocyte	0.0909971614283753	0.0629548589719658	0.0771443716450122
UBAP1	chr9:34113969:G:A	NI	B	0.0673199022449672	0.0611093901395723	0.134878898972112
UBAP1	chr9:34113969:G:A	NI	CD4T	0.0988664228941202	0.0685701229085057	0.0815291564423933
UBAP1	chr9:34113969:G:A	IAV	NK	0.0570734920488397	0.0513334101500172	0.131914466146721
UBAP1	chr9:34113969:G:A	IAV	CD8T	0.0717167930822299	0.0505536161459036	0.0750010869084153
UBAP1	chr9:34113969:G:A	IAV	monocyte	0.0600053707469618	0.0535330682892614	0.134477141733239
UBAP1	chr9:34113969:G:A	IAV	B	0.0371941221572591	0.0532296722591021	0.235371348643629
UBAP1	chr9:34113969:G:A	IAV	CD4T	0.0951360670880572	0.0621187173431638	0.0671115817655475
UBAP1	chr9:34113969:G:A	LPS	NK	0.0897734716252882	0.0598617828734378	0.0619512287148627
UBAP1	chr9:34113969:G:A	LPS	CD8T	0.0992265608059641	0.058692422029633	0.0440885197642752
UBAP1	chr9:34113969:G:A	LPS	monocyte	0.112664600251565	0.0712250732669256	0.0525723243922243
UBAP1	chr9:34113969:G:A	LPS	B	0.0646727378777481	0.0599892175248959	0.139558166851179
UBAP1	chr9:34113969:G:A	LPS	CD4T	0.117692025994005	0.0703489941928024	0.0495016839114484
UBAP1	chr9:34113969:G:A	Tcruzi	NK	0.0970548637049347	0.0641771775649256	0.0585478011693571
UBAP1	chr9:34113969:G:A	Tcruzi	CD8T	0.119409117119739	0.0670699742469809	0.0382055572475292
UBAP1	chr9:34113969:G:A	Tcruzi	monocyte	0.0933876075225311	0.0634134898038942	0.0728939701386273
UBAP1	chr9:34113969:G:A	Tcruzi	B	0.0572525324047424	0.0575733447086564	0.159348593028344
UBAP1	chr9:34113969:G:A	Tcruzi	CD4T	0.106478178269876	0.0668909911452543	0.061638947617198
UBAP1	chr9:34154849:T:A	NI	NK	0.0929541659642135	0.0450249180139819	0.0181604257306707
UBAP1	chr9:34154849:T:A	NI	CD8T	0.144006529065164	0.0479268098970644	0.000861058573727384
UBAP1	chr9:34154849:T:A	NI	monocyte	0.131805322410499	0.0476407921027923	0.00235776867486611
UBAP1	chr9:34154849:T:A	NI	B	0.104533881243391	0.0499597693524107	0.0166266677592602
UBAP1	chr9:34154849:T:A	NI	CD4T	0.151180128766959	0.0521425024397495	0.00249777846844119
UBAP1	chr9:34154849:T:A	IAV	NK	0.073746516661636	0.0429912203986597	0.0433639971181087
UBAP1	chr9:34154849:T:A	IAV	CD8T	0.0687494581559236	0.0417879917090694	0.0514630071681012
UBAP1	chr9:34154849:T:A	IAV	monocyte	0.0895920603230496	0.0433663150887079	0.0200338886058013
UBAP1	chr9:34154849:T:A	IAV	B	0.0870621428543854	0.0454374570236928	0.0250577112199135
UBAP1	chr9:34154849:T:A	IAV	CD4T	0.145872104453478	0.0482814186606695	0.00115646923905249
UBAP1	chr9:34154849:T:A	LPS	NK	0.113874329727009	0.0475297965491049	0.0053264124085634
UBAP1	chr9:34154849:T:A	LPS	CD8T	0.119320375126033	0.0436223397597961	0.00247779622003669
UBAP1	chr9:34154849:T:A	LPS	monocyte	0.151159241648013	0.0532247105787325	0.00104226460434045
UBAP1	chr9:34154849:T:A	LPS	B	0.11552644701098	0.0502744714941981	0.00845865824124062
UBAP1	chr9:34154849:T:A	LPS	CD4T	0.196080897074685	0.0575791548382993	4.5849567913527e-05
UBAP1	chr9:34154849:T:A	Tcruzi	NK	0.0956079029243924	0.0474058927483247	0.020577284207839
UBAP1	chr9:34154849:T:A	Tcruzi	CD8T	0.136545212084385	0.0461855353900071	0.00112203455804837
UBAP1	chr9:34154849:T:A	Tcruzi	monocyte	0.120707569841207	0.0470857047472002	0.00501071209381094
UBAP1	chr9:34154849:T:A	Tcruzi	B	0.097367886743103	0.0480228597529736	0.0200486104517701
UBAP1	chr9:34154849:T:A	Tcruzi	CD4T	0.170403607598996	0.0515046732000443	0.0002658869459778
UBAP1	chr9:34195574:C:G	NI	NK	0.00239394248315066	0.045359943367913	0.637232585224172
UBAP1	chr9:34195574:C:G	NI	CD8T	-0.00430004838152789	0.0510452637633142	0.629188149329674
UBAP1	chr9:34195574:C:G	NI	monocyte	0.034089619791231	0.0690758859649005	0.451339010725534
UBAP1	chr9:34195574:C:G	NI	B	-0.00895082651807265	0.0516273339996439	0.60276915313827
UBAP1	chr9:34195574:C:G	NI	CD4T	-0.00536321561436943	0.061956789025947	0.619154591259564
UBAP1	chr9:34195574:C:G	IAV	NK	0.00311945598808941	0.0423014956626881	0.631018735531381
UBAP1	chr9:34195574:C:G	IAV	CD8T	-0.00464796955158781	0.0396962453847342	0.620370385388511
UBAP1	chr9:34195574:C:G	IAV	monocyte	0.0140353163257885	0.0496173514660972	0.558478672999371
UBAP1	chr9:34195574:C:G	IAV	B	-0.0080321115692217	0.0448910385493077	0.601309287446884
UBAP1	chr9:34195574:C:G	IAV	CD4T	-0.00492409614931929	0.052860188331876	0.626113120476216
UBAP1	chr9:34195574:C:G	LPS	NK	0.00184098585186126	0.045971691145442	0.635212900863546
UBAP1	chr9:34195574:C:G	LPS	CD8T	0.000717531730424289	0.0444432719380722	0.643260830913277
UBAP1	chr9:34195574:C:G	LPS	monocyte	0.0277217968818921	0.0674562232648115	0.501129012500317
UBAP1	chr9:34195574:C:G	LPS	B	-0.0106050767650511	0.0522528915237417	0.589954298057321
UBAP1	chr9:34195574:C:G	LPS	CD4T	-0.00642663661988043	0.058414459474849	0.617242457347254
UBAP1	chr9:34195574:C:G	Tcruzi	NK	0.00274965588813347	0.0469716959050117	0.633949797036591
UBAP1	chr9:34195574:C:G	Tcruzi	CD8T	-0.00361583562013416	0.0489344249215288	0.630028285140579
UBAP1	chr9:34195574:C:G	Tcruzi	monocyte	0.0222487906658526	0.0600052497232435	0.527078776335069
UBAP1	chr9:34195574:C:G	Tcruzi	B	-0.0138166256813977	0.0523865512064775	0.573447399309568
UBAP1	chr9:34195574:C:G	Tcruzi	CD4T	-0.00368287721245257	0.0578829348752432	0.631964357044584
UBAP1	chr9:34207197:C:T	NI	NK	-0.0364571918099284	0.0443467743047026	0.238375569411816
UBAP1	chr9:34207197:C:T	NI	CD8T	-0.0502677190226922	0.0487316002886011	0.185146369718281
UBAP1	chr9:34207197:C:T	NI	monocyte	-0.0612002857907921	0.0530928762321687	0.153634719587272
UBAP1	chr9:34207197:C:T	NI	B	-0.0896442566065007	0.0694232730228342	0.112935034281798
UBAP1	chr9:34207197:C:T	NI	CD4T	-0.0394277385104895	0.0533121825232211	0.263211718147406
UBAP1	chr9:34207197:C:T	IAV	NK	-0.0360199828193137	0.0420601027962956	0.227558439603695
UBAP1	chr9:34207197:C:T	IAV	CD8T	-0.0310273197586653	0.0391531086785224	0.242871151162802
UBAP1	chr9:34207197:C:T	IAV	monocyte	-0.0589927425278432	0.0493626028082693	0.14525747196179
UBAP1	chr9:34207197:C:T	IAV	B	-0.0508191102549037	0.0471517077514295	0.167624442607549
UBAP1	chr9:34207197:C:T	IAV	CD4T	-0.042896850252098	0.0479673667787103	0.221747176010952
UBAP1	chr9:34207197:C:T	LPS	NK	-0.0403267322273215	0.0452977431707903	0.216602236696994
UBAP1	chr9:34207197:C:T	LPS	CD8T	-0.0476587840923474	0.0449326385948497	0.172452302369363
UBAP1	chr9:34207197:C:T	LPS	monocyte	-0.0558349012254509	0.0532042581326709	0.177935260672705
UBAP1	chr9:34207197:C:T	LPS	B	-0.0646951017035338	0.0547020282647806	0.143699627282389
UBAP1	chr9:34207197:C:T	LPS	CD4T	-0.057549161506763	0.0543841401639897	0.178170986098154
UBAP1	chr9:34207197:C:T	Tcruzi	NK	-0.0339593896908987	0.0455263090145163	0.258443458278712
UBAP1	chr9:34207197:C:T	Tcruzi	CD8T	-0.0577285738788713	0.0505182927166204	0.15480321807091
UBAP1	chr9:34207197:C:T	Tcruzi	monocyte	-0.0722301727106291	0.056362989097774	0.128967943335161
UBAP1	chr9:34207197:C:T	Tcruzi	B	-0.0600683522654512	0.0520617442268074	0.151034898150926
UBAP1	chr9:34207197:C:T	Tcruzi	CD4T	-0.0387040832422663	0.0504235666452681	0.2572222888847
UBAP1	chr9:34297760:T:A	NI	NK	0.148412025334845	0.120722389129073	0.108959692053166
UBAP1	chr9:34297760:T:A	NI	CD8T	0.164676465463386	0.12617144234638	0.104315966587411
UBAP1	chr9:34297760:T:A	NI	monocyte	0.137068397059957	0.125716150204518	0.146467116035116
UBAP1	chr9:34297760:T:A	NI	B	0.135662126634461	0.124371775369824	0.141305076019035
UBAP1	chr9:34297760:T:A	NI	CD4T	0.218720382745292	0.161144873744739	0.0915280306368603
UBAP1	chr9:34297760:T:A	IAV	NK	0.150019517730629	0.120617703430956	0.100774303347432
UBAP1	chr9:34297760:T:A	IAV	CD8T	0.101116895950809	0.0940195705857253	0.145499402833056
UBAP1	chr9:34297760:T:A	IAV	monocyte	0.0843043082212601	0.101951150454297	0.218337773756152
UBAP1	chr9:34297760:T:A	IAV	B	0.0975346644491279	0.102673186621596	0.177773555902649
UBAP1	chr9:34297760:T:A	IAV	CD4T	0.165664417821335	0.128226227140011	0.107505738763024
UBAP1	chr9:34297760:T:A	LPS	NK	0.175404991455033	0.136832535693964	0.0907894761921433
UBAP1	chr9:34297760:T:A	LPS	CD8T	0.155640910027543	0.118206976494188	0.0951810229712683
UBAP1	chr9:34297760:T:A	LPS	monocyte	0.151145458336908	0.136419547956249	0.137063699357741
UBAP1	chr9:34297760:T:A	LPS	B	0.122765060079149	0.117860252966959	0.154717314428457
UBAP1	chr9:34297760:T:A	LPS	CD4T	0.204763332417658	0.151411732199469	0.0927518869116745
UBAP1	chr9:34297760:T:A	Tcruzi	NK	0.153472152532723	0.12570586969871	0.109250208600707
UBAP1	chr9:34297760:T:A	Tcruzi	CD8T	0.163486171656608	0.124425537031157	0.100987815147548
UBAP1	chr9:34297760:T:A	Tcruzi	monocyte	0.124236098607071	0.121323230978699	0.166161088541351
UBAP1	chr9:34297760:T:A	Tcruzi	B	0.122365593508801	0.11605849761333	0.150552941483098
UBAP1	chr9:34297760:T:A	Tcruzi	CD4T	0.177344602281331	0.137828247859687	0.110553366928264
UBAP1	chr9:34316045:A:T	NI	NK	-0.0507862104062597	0.0385396439890953	0.101711117391974
UBAP1	chr9:34316045:A:T	NI	CD8T	-0.0633738684492156	0.0416811143367991	0.0724148446466529
UBAP1	chr9:34316045:A:T	NI	monocyte	-0.0174020762984286	0.0424521876956135	0.328062930483173
UBAP1	chr9:34316045:A:T	NI	B	-0.0662119697265418	0.0444323589851605	0.0751033258754236
UBAP1	chr9:34316045:A:T	NI	CD4T	-0.0361778043490717	0.0424345918167955	0.209655561524088
UBAP1	chr9:34316045:A:T	IAV	NK	-0.0382876094426098	0.0354746186593513	0.148310996172818
UBAP1	chr9:34316045:A:T	IAV	CD8T	-0.0468023013507911	0.0356821533329672	0.0979576430453275
UBAP1	chr9:34316045:A:T	IAV	monocyte	-0.0673358783306477	0.0413730553393678	0.0588403317298364
UBAP1	chr9:34316045:A:T	IAV	B	-0.061325553863672	0.0411545450731031	0.0718706606915793
UBAP1	chr9:34316045:A:T	IAV	CD4T	-0.0328682517668365	0.0388578158221849	0.209008559259131
UBAP1	chr9:34316045:A:T	LPS	NK	-0.0611931823023918	0.0414139809277612	0.0735544421806088
UBAP1	chr9:34316045:A:T	LPS	CD8T	-0.042569304234266	0.035708568928099	0.125551640190457
UBAP1	chr9:34316045:A:T	LPS	monocyte	-0.0715144487268525	0.045053644428883	0.0653167838133193
UBAP1	chr9:34316045:A:T	LPS	B	-0.062010944811189	0.0428896834741175	0.0820633650879765
UBAP1	chr9:34316045:A:T	LPS	CD4T	-0.0385795676403435	0.0412399238736265	0.18705121329338
UBAP1	chr9:34316045:A:T	Tcruzi	NK	-0.0529388289702428	0.040690674191905	0.102773928322678
UBAP1	chr9:34316045:A:T	Tcruzi	CD8T	-0.0626896964026961	0.040871709440677	0.0693362481224479
UBAP1	chr9:34316045:A:T	Tcruzi	monocyte	-0.0617754050775432	0.0415939936471217	0.0785391090063832
UBAP1	chr9:34316045:A:T	Tcruzi	B	-0.0691016749317134	0.0445597153506448	0.0645870030653942
UBAP1	chr9:34316045:A:T	Tcruzi	CD4T	-0.0321320856878857	0.0407272483243546	0.225824752296747
UBASH3A	chr21:42360317:G:A	NI	NK	0.164690912286501	0.0564833226990061	0.000758733692305761
UBASH3A	chr21:42360317:G:A	NI	CD8T	0.0224593041549198	0.0457377760869541	0.299059095719622
UBASH3A	chr21:42360317:G:A	NI	monocyte	-0.0811914772536997	0.0486443701868245	0.0441333925132943
UBASH3A	chr21:42360317:G:A	NI	B	-0.0202021783338708	0.0445524712828407	0.331738631998295
UBASH3A	chr21:42360317:G:A	NI	CD4T	0.00588066253677474	0.0499850406182384	0.444748602353188
UBASH3A	chr21:42360317:G:A	IAV	NK	0.132461565587509	0.0484907590931617	0.00156199506695595
UBASH3A	chr21:42360317:G:A	IAV	CD8T	0.0671345721558311	0.041706305395473	0.0487050753074892
UBASH3A	chr21:42360317:G:A	IAV	monocyte	-0.0637403091372899	0.0474185003395075	0.083221307905584
UBASH3A	chr21:42360317:G:A	IAV	B	0.0333170231788759	0.0428660748272271	0.215911149949115
UBASH3A	chr21:42360317:G:A	IAV	CD4T	0.0559300272753974	0.0420994496294156	0.0891994771725283
UBASH3A	chr21:42360317:G:A	LPS	NK	0.14795612311039	0.0514695694453246	0.00101683838182135
UBASH3A	chr21:42360317:G:A	LPS	CD8T	0.0636172266878073	0.0415873595967306	0.0597759423587361
UBASH3A	chr21:42360317:G:A	LPS	monocyte	-0.0230563681899193	0.0491971831368967	0.315863317163908
UBASH3A	chr21:42360317:G:A	LPS	B	0.0333619480616685	0.042589014807055	0.215698718474884
UBASH3A	chr21:42360317:G:A	LPS	CD4T	0.0537691766487611	0.0441382398193293	0.109344394379608
UBASH3A	chr21:42360317:G:A	Tcruzi	NK	0.130312821969616	0.0520146153484848	0.00370045489697149
UBASH3A	chr21:42360317:G:A	Tcruzi	CD8T	0.0425511610301889	0.0426908079901108	0.155733357536343
UBASH3A	chr21:42360317:G:A	Tcruzi	monocyte	-0.0645175581323363	0.046600156721257	0.0805346889607474
UBASH3A	chr21:42360317:G:A	Tcruzi	B	0.00387889494177076	0.0426565716682234	0.460429630043654
UBASH3A	chr21:42360317:G:A	Tcruzi	CD4T	0.0358283706771267	0.0483803312272113	0.2259081210755
UBASH3A	chr21:42369327:G:A	NI	NK	0.0102059821486644	0.0321870432678409	0.603014995046835
UBASH3A	chr21:42369327:G:A	NI	CD8T	-0.0149054156165692	0.0351143472702874	0.559165746478307
UBASH3A	chr21:42369327:G:A	NI	monocyte	-0.00872824521392381	0.0366852626751512	0.57978443385158
UBASH3A	chr21:42369327:G:A	NI	B	-0.00926653599873213	0.0308271854997697	0.598587730365551
UBASH3A	chr21:42369327:G:A	NI	CD4T	-0.0135261450364782	0.0380095811920534	0.569306569395553
UBASH3A	chr21:42369327:G:A	IAV	NK	0.0118545408226495	0.0318522135051144	0.583792981843314
UBASH3A	chr21:42369327:G:A	IAV	CD8T	0.000319854162020133	0.0245166589653242	0.687238408606527
UBASH3A	chr21:42369327:G:A	IAV	monocyte	-0.0216014957097154	0.0438368786843723	0.515543039201851
UBASH3A	chr21:42369327:G:A	IAV	B	-0.00229496703573279	0.0264099837781	0.657887831395752
UBASH3A	chr21:42369327:G:A	IAV	CD4T	-0.00558030669428425	0.0297125763871021	0.629961212444961
UBASH3A	chr21:42369327:G:A	LPS	NK	0.0181450629841004	0.0388287570311611	0.532347185413195
UBASH3A	chr21:42369327:G:A	LPS	CD8T	-0.00435239473677774	0.0276122626135899	0.628737645797329
UBASH3A	chr21:42369327:G:A	LPS	monocyte	-0.00260298858627417	0.0364576351758274	0.636407842386292
UBASH3A	chr21:42369327:G:A	LPS	B	-0.000384121255152312	0.0291410527280427	0.667678684046662
UBASH3A	chr21:42369327:G:A	LPS	CD4T	-0.000285066374383032	0.0327134659838586	0.668021262745652
UBASH3A	chr21:42369327:G:A	Tcruzi	NK	0.00544442407462492	0.0305463678730444	0.642160873143396
UBASH3A	chr21:42369327:G:A	Tcruzi	CD8T	-0.0113539408324128	0.0314059956782137	0.577439411157464
UBASH3A	chr21:42369327:G:A	Tcruzi	monocyte	-0.0146595074568777	0.0360536595531779	0.553946028532189
UBASH3A	chr21:42369327:G:A	Tcruzi	B	-0.00343792745059952	0.027944052138347	0.644461383155944
UBASH3A	chr21:42369327:G:A	Tcruzi	CD4T	-0.0118522296773533	0.035469524438919	0.58428067637741
UBASH3A	chr21:42372760:C:T	NI	NK	-0.0207796232566629	0.0370521408118038	0.418443677480952
UBASH3A	chr21:42372760:C:T	NI	CD8T	-0.0369618754877598	0.0456586029513809	0.338631009979041
UBASH3A	chr21:42372760:C:T	NI	monocyte	0.00668344887919513	0.0424314637334336	0.554724564356723
UBASH3A	chr21:42372760:C:T	NI	B	0.00423023082503046	0.0358132064149165	0.594318351358851
UBASH3A	chr21:42372760:C:T	NI	CD4T	-0.0464221060446941	0.0558172862068394	0.32342545378919
UBASH3A	chr21:42372760:C:T	IAV	NK	-0.0230943921415912	0.0364998437651487	0.394540031085924
UBASH3A	chr21:42372760:C:T	IAV	CD8T	-0.0342734905028907	0.0424694631945555	0.32541430318521
UBASH3A	chr21:42372760:C:T	IAV	monocyte	0.00873225810237893	0.0369462794840195	0.549008282752534
UBASH3A	chr21:42372760:C:T	IAV	B	0.00405921549650103	0.0321822792125871	0.591521805729456
UBASH3A	chr21:42372760:C:T	IAV	CD4T	-0.0294342624134893	0.0415829264151332	0.37447785661316
UBASH3A	chr21:42372760:C:T	LPS	NK	-0.0267425312151279	0.0400221175014406	0.379091811567221
UBASH3A	chr21:42372760:C:T	LPS	CD8T	-0.0314707208928064	0.0403642269315363	0.341924315516767
UBASH3A	chr21:42372760:C:T	LPS	monocyte	0.0045680894595464	0.0421030447527712	0.578389699699155
UBASH3A	chr21:42372760:C:T	LPS	B	0.0125755290331485	0.0387229638421349	0.523535071988761
UBASH3A	chr21:42372760:C:T	LPS	CD4T	-0.0355012174017378	0.0469552883719817	0.355891462854652
UBASH3A	chr21:42372760:C:T	Tcruzi	NK	-0.0274752132949393	0.0414387406184571	0.382238459918501
UBASH3A	chr21:42372760:C:T	Tcruzi	CD8T	-0.03606963702403	0.044381569454335	0.335315921810819
UBASH3A	chr21:42372760:C:T	Tcruzi	monocyte	0.00706575931758176	0.0405621659359865	0.564199487061888
UBASH3A	chr21:42372760:C:T	Tcruzi	B	0.00296063708822589	0.0341517216826065	0.602482738910154
UBASH3A	chr21:42372760:C:T	Tcruzi	CD4T	-0.0435646285098717	0.0530296211517025	0.333510526313415
UBASH3A	chr21:42374946:T:C	NI	NK	-0.0243202893908707	0.0636496701768855	0.481808104814662
UBASH3A	chr21:42374946:T:C	NI	CD8T	-0.0167461649607445	0.0646439596039092	0.527710148280269
UBASH3A	chr21:42374946:T:C	NI	monocyte	-0.0221494605037227	0.0743248807453716	0.488911477551644
UBASH3A	chr21:42374946:T:C	NI	B	0.0448602937315701	0.0755616148008133	0.397227075569593
UBASH3A	chr21:42374946:T:C	NI	CD4T	0.00719248342173075	0.0733075307885276	0.564721529361342
UBASH3A	chr21:42374946:T:C	IAV	NK	-0.0186618691221632	0.0570115295318539	0.500778524282697
UBASH3A	chr21:42374946:T:C	IAV	CD8T	-0.0222441342482157	0.0570362119474328	0.480285415284472
UBASH3A	chr21:42374946:T:C	IAV	monocyte	-0.0132299389359729	0.0617622570073583	0.531486688307779
UBASH3A	chr21:42374946:T:C	IAV	B	0.043592752216058	0.071333502940607	0.385924959043051
UBASH3A	chr21:42374946:T:C	IAV	CD4T	0.015694809267704	0.0633539049547985	0.525296628119644
UBASH3A	chr21:42374946:T:C	LPS	NK	-0.0224233161076514	0.0626347701688565	0.487655068714571
UBASH3A	chr21:42374946:T:C	LPS	CD8T	-0.00869059680433188	0.0544742812020157	0.554277511538959
UBASH3A	chr21:42374946:T:C	LPS	monocyte	-0.0312860371961457	0.0786092742930599	0.462801348008372
UBASH3A	chr21:42374946:T:C	LPS	B	0.0448293483468939	0.0748479845871355	0.391782774651481
UBASH3A	chr21:42374946:T:C	LPS	CD4T	0.0214889628630549	0.0710854347356212	0.504546854188415
UBASH3A	chr21:42374946:T:C	Tcruzi	NK	-0.0255149020952393	0.0661257285866395	0.47889176063142
UBASH3A	chr21:42374946:T:C	Tcruzi	CD8T	-0.0140002305017237	0.0613209176138269	0.536017109747639
UBASH3A	chr21:42374946:T:C	Tcruzi	monocyte	-0.0320087357162172	0.0765559054625397	0.46219548281436
UBASH3A	chr21:42374946:T:C	Tcruzi	B	0.0447698732360165	0.0742872156829468	0.391088378781862
UBASH3A	chr21:42374946:T:C	Tcruzi	CD4T	0.00563662063148231	0.0693315929282769	0.574378268089556
UBASH3A	chr21:42399882:A:G	NI	NK	0.0179514061345405	0.0425816090899396	0.328436696166731
UBASH3A	chr21:42399882:A:G	NI	CD8T	0.0735504421136585	0.0426150268197395	0.0398822336213937
UBASH3A	chr21:42399882:A:G	NI	monocyte	-0.0719481444123934	0.051273264606008	0.0744052041488917
UBASH3A	chr21:42399882:A:G	NI	B	0.0340233622157193	0.0421759210424127	0.204689279760864
UBASH3A	chr21:42399882:A:G	NI	CD4T	0.159368338477411	0.0543698831905286	0.00176536229242771
UBASH3A	chr21:42399882:A:G	IAV	NK	0.000460679240214603	0.0413347456209613	0.479257242825674
UBASH3A	chr21:42399882:A:G	IAV	CD8T	0.0232540985097789	0.03800906365342	0.255552862152513
UBASH3A	chr21:42399882:A:G	IAV	monocyte	-0.0423933842949126	0.0447178076699318	0.167641340851513
UBASH3A	chr21:42399882:A:G	IAV	B	0.0442198558628076	0.0406113534950724	0.130684166912462
UBASH3A	chr21:42399882:A:G	IAV	CD4T	0.108012251129687	0.0430972082750181	0.00561321428052947
UBASH3A	chr21:42399882:A:G	LPS	NK	0.00493802787797457	0.0431364184434275	0.439208449133581
UBASH3A	chr21:42399882:A:G	LPS	CD8T	0.042820926826223	0.0389137277216607	0.130422823785867
UBASH3A	chr21:42399882:A:G	LPS	monocyte	-0.0604415978105868	0.0508507369808052	0.113368152432352
UBASH3A	chr21:42399882:A:G	LPS	B	0.0382766702044143	0.0413240274452044	0.173046192096336
UBASH3A	chr21:42399882:A:G	LPS	CD4T	0.145129401583203	0.0493073787489137	0.00184112894301873
UBASH3A	chr21:42399882:A:G	Tcruzi	NK	0.00496048697320299	0.0455230195999619	0.440846538932798
UBASH3A	chr21:42399882:A:G	Tcruzi	CD8T	0.064356787233824	0.0409319726642701	0.0562147962163575
UBASH3A	chr21:42399882:A:G	Tcruzi	monocyte	-0.0504456589492961	0.047037111380813	0.139452530543535
UBASH3A	chr21:42399882:A:G	Tcruzi	B	0.0443432234227764	0.0412968301642652	0.136270622552245
UBASH3A	chr21:42399882:A:G	Tcruzi	CD4T	0.163764945646851	0.0558234942591354	0.00159768542985423
UBASH3A	chr21:42416672:C:A	NI	NK	-0.0337530970369876	0.0887286089238604	0.49397978298932
UBASH3A	chr21:42416672:C:A	NI	CD8T	-0.0139115826243242	0.0814552222590195	0.569277124104769
UBASH3A	chr21:42416672:C:A	NI	monocyte	-0.00785288887481311	0.0902458312337428	0.573771055046154
UBASH3A	chr21:42416672:C:A	NI	B	0.0124536537090362	0.0784720361176943	0.577978932809971
UBASH3A	chr21:42416672:C:A	NI	CD4T	-0.00519196323559261	0.0976318233611845	0.59583401072275
UBASH3A	chr21:42416672:C:A	IAV	NK	-0.0285901756253864	0.0790310145210525	0.502261148714538
UBASH3A	chr21:42416672:C:A	IAV	CD8T	-0.01567254359828	0.0640877473124462	0.546088294412776
UBASH3A	chr21:42416672:C:A	IAV	monocyte	-0.00930542509295807	0.0751647916044421	0.583564917231388
UBASH3A	chr21:42416672:C:A	IAV	B	0.00719436548884405	0.0660993436625582	0.592207651205863
UBASH3A	chr21:42416672:C:A	IAV	CD4T	-0.00251179969720571	0.081965031777037	0.609285516935635
UBASH3A	chr21:42416672:C:A	LPS	NK	-0.0295266928072735	0.0840156975330259	0.503121943238929
UBASH3A	chr21:42416672:C:A	LPS	CD8T	-0.0159538204605794	0.0720501728066003	0.54995117918126
UBASH3A	chr21:42416672:C:A	LPS	monocyte	-0.00657845698851283	0.0892090300898657	0.585880165792643
UBASH3A	chr21:42416672:C:A	LPS	B	0.00774643333586167	0.0756097450728442	0.590339150082029
UBASH3A	chr21:42416672:C:A	LPS	CD4T	-0.00422294036035063	0.0905928300363754	0.6010597767652
UBASH3A	chr21:42416672:C:A	Tcruzi	NK	-0.0350824798691473	0.0922647504139118	0.492142448303794
UBASH3A	chr21:42416672:C:A	Tcruzi	CD8T	-0.0155399616759443	0.0794600138355704	0.560557638961033
UBASH3A	chr21:42416672:C:A	Tcruzi	monocyte	-0.0130545350955173	0.0888599747923215	0.572155116443706
UBASH3A	chr21:42416672:C:A	Tcruzi	B	0.00988812436162871	0.0738411954449784	0.583814324321468
UBASH3A	chr21:42416672:C:A	Tcruzi	CD4T	-0.00321534652078263	0.0925078870908773	0.606635124037395
UBASH3A	chr21:42418534:G:A	NI	NK	-0.280598927494227	0.207421320926264	0.081972481521655
UBASH3A	chr21:42418534:G:A	NI	CD8T	0.221137582970241	0.170829235846611	0.0912785267087267
UBASH3A	chr21:42418534:G:A	NI	monocyte	-0.0629902270936475	0.201050014046559	0.383043365687518
UBASH3A	chr21:42418534:G:A	NI	B	0.145691414795022	0.169579176412554	0.191007402449866
UBASH3A	chr21:42418534:G:A	NI	CD4T	0.479846904677635	0.213982709092185	0.0129367839125314
UBASH3A	chr21:42418534:G:A	IAV	NK	-0.253925585844776	0.188191822967407	0.0838868360084425
UBASH3A	chr21:42418534:G:A	IAV	CD8T	0.00726848983386942	0.143765885757835	0.469696795776195
UBASH3A	chr21:42418534:G:A	IAV	monocyte	-0.0452865099216644	0.179975469693551	0.402849773716655
UBASH3A	chr21:42418534:G:A	IAV	B	0.091482140158958	0.153666123618976	0.26964094054317
UBASH3A	chr21:42418534:G:A	IAV	CD4T	0.312661399835915	0.169344048325114	0.030447034167168
UBASH3A	chr21:42418534:G:A	LPS	NK	-0.326164874020835	0.220278890532654	0.0617173579228516
UBASH3A	chr21:42418534:G:A	LPS	CD8T	0.11584919790788	0.150577739023949	0.216287122575477
UBASH3A	chr21:42418534:G:A	LPS	monocyte	-0.129559166339389	0.210620316390282	0.275463034760295
UBASH3A	chr21:42418534:G:A	LPS	B	0.124849997866514	0.165822055417874	0.22128183737214
UBASH3A	chr21:42418534:G:A	LPS	CD4T	0.457685474818906	0.202479811166636	0.0123199095273646
UBASH3A	chr21:42418534:G:A	Tcruzi	NK	-0.254867876269618	0.202383824851781	0.100889907453684
UBASH3A	chr21:42418534:G:A	Tcruzi	CD8T	0.195618998266048	0.161636654067065	0.107700952477656
UBASH3A	chr21:42418534:G:A	Tcruzi	monocyte	-0.121467253351784	0.197677495045183	0.276547834113897
UBASH3A	chr21:42418534:G:A	Tcruzi	B	0.248321136840334	0.175527627553137	0.0685352162248709
UBASH3A	chr21:42418534:G:A	Tcruzi	CD4T	0.455657580457519	0.206253662167879	0.013419375678775
UBASH3A	chr21:42426121:A:G	NI	NK	0.242741563484092	0.122968729510112	0.0137002463488122
UBASH3A	chr21:42426121:A:G	NI	CD8T	0.311010501755942	0.125915115281939	0.0045398633477395
UBASH3A	chr21:42426121:A:G	NI	monocyte	-0.022635569571905	0.129940340596864	0.442635196625805
UBASH3A	chr21:42426121:A:G	NI	B	0.175653538370602	0.116850237113833	0.0549752356317178
UBASH3A	chr21:42426121:A:G	NI	CD4T	0.315593472461175	0.138100755066413	0.00998371323517154
UBASH3A	chr21:42426121:A:G	IAV	NK	0.208478527690748	0.112238394138448	0.0205801234131055
UBASH3A	chr21:42426121:A:G	IAV	CD8T	0.223542909442895	0.107693065433227	0.00983665603667939
UBASH3A	chr21:42426121:A:G	IAV	monocyte	-0.0705041971942844	0.123861770641627	0.295602068458481
UBASH3A	chr21:42426121:A:G	IAV	B	0.112894306284482	0.102401633822649	0.124262115968322
UBASH3A	chr21:42426121:A:G	IAV	CD4T	0.359783742915823	0.139973992707075	0.00294450266005882
UBASH3A	chr21:42426121:A:G	LPS	NK	0.217089082075425	0.11700748851156	0.0231132584337391
UBASH3A	chr21:42426121:A:G	LPS	CD8T	0.285399582982157	0.120573369744018	0.00429688720494932
UBASH3A	chr21:42426121:A:G	LPS	monocyte	-0.0587549682333366	0.137351867693892	0.345644691169538
UBASH3A	chr21:42426121:A:G	LPS	B	0.145418442351786	0.111400332932665	0.0876621615036223
UBASH3A	chr21:42426121:A:G	LPS	CD4T	0.329034802767696	0.131353121013681	0.00485643726343493
UBASH3A	chr21:42426121:A:G	Tcruzi	NK	0.219861901737628	0.121533772498126	0.0259071934761333
UBASH3A	chr21:42426121:A:G	Tcruzi	CD8T	0.345742774068975	0.137041329956407	0.00292631440362892
UBASH3A	chr21:42426121:A:G	Tcruzi	monocyte	-0.0239842617963323	0.126430995822513	0.434622471151141
UBASH3A	chr21:42426121:A:G	Tcruzi	B	0.0730693723700602	0.110833013412771	0.235286193269102
UBASH3A	chr21:42426121:A:G	Tcruzi	CD4T	0.332123226497477	0.137688239137747	0.00596323003756082
UBASH3A	chr21:42433350:G:A	NI	NK	-0.0726618695085789	0.0600367945796668	0.112888864770038
UBASH3A	chr21:42433350:G:A	NI	CD8T	-0.343020354815327	0.0584961791445952	5.69853941811971e-10
UBASH3A	chr21:42433350:G:A	NI	monocyte	0.00334334265617788	0.0588242579184538	0.477933223714497
UBASH3A	chr21:42433350:G:A	NI	B	0.0863159142917932	0.0578431565752009	0.0652780502263747
UBASH3A	chr21:42433350:G:A	NI	CD4T	-0.490660742105432	0.0635132584022222	3.33066907387547e-16
UBASH3A	chr21:42433350:G:A	IAV	NK	-0.0516627964912955	0.0578245108052591	0.183953761326394
UBASH3A	chr21:42433350:G:A	IAV	CD8T	-0.159217243017743	0.0563641350510566	0.00239647283149902
UBASH3A	chr21:42433350:G:A	IAV	monocyte	0.00582524024904074	0.0590440472536168	0.460655909284453
UBASH3A	chr21:42433350:G:A	IAV	B	0.0400399276224282	0.0563700363046275	0.239079468787097
UBASH3A	chr21:42433350:G:A	IAV	CD4T	-0.308638828790386	0.0526969664985155	3.56149543190298e-09
UBASH3A	chr21:42433350:G:A	LPS	NK	-0.0542415598755086	0.0598375004432431	0.180688568187547
UBASH3A	chr21:42433350:G:A	LPS	CD8T	-0.218644600670277	0.0552067699913215	4.44118846201214e-05
UBASH3A	chr21:42433350:G:A	LPS	monocyte	0.00622282892451285	0.0614602836249335	0.45989414560582
UBASH3A	chr21:42433350:G:A	LPS	B	0.013764383337043	0.05365154237085	0.39935771900541
UBASH3A	chr21:42433350:G:A	LPS	CD4T	-0.326080782715017	0.0543238192448797	4.60733573515171e-09
UBASH3A	chr21:42433350:G:A	Tcruzi	NK	-0.0779345062989628	0.0647682327269765	0.113977157932421
UBASH3A	chr21:42433350:G:A	Tcruzi	CD8T	-0.261893454273167	0.0550933191347044	2.49636727145397e-06
UBASH3A	chr21:42433350:G:A	Tcruzi	monocyte	0.00921320234340302	0.0579495255939015	0.437409413116101
UBASH3A	chr21:42433350:G:A	Tcruzi	B	-0.0324823612253565	0.0557736235377316	0.280634844814286
UBASH3A	chr21:42433350:G:A	Tcruzi	CD4T	-0.45922286463794	0.0651873154554482	1.0813572259849e-13
UBASH3A	chr21:42434957:A:C	NI	NK	0.0966039969243205	0.0552552399779133	0.0421271208742621
UBASH3A	chr21:42434957:A:C	NI	CD8T	0.375809885140391	0.053479405294031	1.76340265610725e-13
UBASH3A	chr21:42434957:A:C	NI	monocyte	0.0515945182150085	0.0545019705843601	0.171501814438477
UBASH3A	chr21:42434957:A:C	NI	B	-0.039821783158795	0.0516684303880602	0.221429421904868
UBASH3A	chr21:42434957:A:C	NI	CD4T	0.468885000882267	0.0565261593345392	2.56993028435152e-17
UBASH3A	chr21:42434957:A:C	IAV	NK	0.0708733647438397	0.0533990713197703	0.0932431836671323
UBASH3A	chr21:42434957:A:C	IAV	CD8T	0.191245555238463	0.0515718388631553	0.000125044639351038
UBASH3A	chr21:42434957:A:C	IAV	monocyte	0.014022956896739	0.0548743687686377	0.398514210940467
UBASH3A	chr21:42434957:A:C	IAV	B	-0.0494964913927544	0.052814970867156	0.173921701919949
UBASH3A	chr21:42434957:A:C	IAV	CD4T	0.324105864824145	0.0478298001004386	1.31121772170698e-11
UBASH3A	chr21:42434957:A:C	LPS	NK	0.118942530003315	0.054325088905793	0.015014516117926
UBASH3A	chr21:42434957:A:C	LPS	CD8T	0.289429940604818	0.051989190903408	5.8366586360872e-09
UBASH3A	chr21:42434957:A:C	LPS	monocyte	-0.00238475138867038	0.0574452115277156	0.484424141420633
UBASH3A	chr21:42434957:A:C	LPS	B	0.00510160962780099	0.0493472930604684	0.457768178805545
UBASH3A	chr21:42434957:A:C	LPS	CD4T	0.362219552222992	0.0493156145008584	5.98688373055708e-13
UBASH3A	chr21:42434957:A:C	Tcruzi	NK	0.107217383910759	0.0593603299091644	0.0374668361369117
UBASH3A	chr21:42434957:A:C	Tcruzi	CD8T	0.314460235310508	0.0504685096703573	8.34123021519863e-10
UBASH3A	chr21:42434957:A:C	Tcruzi	monocyte	0.00469179865559792	0.0539144142163613	0.463705825419088
UBASH3A	chr21:42434957:A:C	Tcruzi	B	0.0152171880840234	0.0507545499270654	0.381372584954616
UBASH3A	chr21:42434957:A:C	Tcruzi	CD4T	0.432711290538271	0.0576813320938563	6.59756196925106e-14
UBASH3A	chr21:42475588:G:A	NI	NK	-0.0353269570912171	0.0491883721470278	0.231979987605863
UBASH3A	chr21:42475588:G:A	NI	CD8T	-0.0812793307756539	0.05212923075347	0.0615684337917716
UBASH3A	chr21:42475588:G:A	NI	monocyte	-0.131902477214079	0.0685148448587551	0.0238995343027474
UBASH3A	chr21:42475588:G:A	NI	B	-0.0186883507517613	0.0492412592495191	0.352145871872427
UBASH3A	chr21:42475588:G:A	NI	CD4T	-0.139696482464579	0.0687419657537457	0.0247338562866137
UBASH3A	chr21:42475588:G:A	IAV	NK	-0.0244094282081525	0.046301930250853	0.289488616509503
UBASH3A	chr21:42475588:G:A	IAV	CD8T	-0.0514222342905711	0.0442644732780932	0.116774142554769
UBASH3A	chr21:42475588:G:A	IAV	monocyte	-0.0498298015400552	0.0514470174350641	0.164842992100884
UBASH3A	chr21:42475588:G:A	IAV	B	0.0198615287706699	0.0506421289433088	0.382113861630977
UBASH3A	chr21:42475588:G:A	IAV	CD4T	-0.0880365382437069	0.0516547813491928	0.0480039684784367
UBASH3A	chr21:42475588:G:A	LPS	NK	-0.029447096079105	0.0489593049001192	0.266152531350012
UBASH3A	chr21:42475588:G:A	LPS	CD8T	-0.0552505392895593	0.045862575942017	0.114110430635322
UBASH3A	chr21:42475588:G:A	LPS	monocyte	-0.0748790598339624	0.059251133190175	0.104598540425509
UBASH3A	chr21:42475588:G:A	LPS	B	0.0131467104805978	0.0522048180640261	0.434199891865288
UBASH3A	chr21:42475588:G:A	LPS	CD4T	-0.101006713973654	0.0557560842496706	0.0405482020490811
UBASH3A	chr21:42475588:G:A	Tcruzi	NK	-0.0421589129926923	0.0516415760024358	0.203235836857267
UBASH3A	chr21:42475588:G:A	Tcruzi	CD8T	-0.088585257207246	0.0526801211978403	0.0458342238214998
UBASH3A	chr21:42475588:G:A	Tcruzi	monocyte	-0.111267164623423	0.0625004132722025	0.0380531238220021
UBASH3A	chr21:42475588:G:A	Tcruzi	B	-0.00860330456605312	0.0481477138345367	0.421322646125306
UBASH3A	chr21:42475588:G:A	Tcruzi	CD4T	-0.116887678856193	0.0615342046737331	0.0325772152192131
UBASH3A	chr21:42483479:A:G	NI	NK	-0.0355918299370209	0.083595375501836	0.472869079193646
UBASH3A	chr21:42483479:A:G	NI	CD8T	0.00383822107873632	0.0702969546346071	0.598254792901554
UBASH3A	chr21:42483479:A:G	NI	monocyte	-0.0162545355791624	0.0856600194641026	0.534030721524865
UBASH3A	chr21:42483479:A:G	NI	B	0.00728673846611416	0.0693313787503623	0.581083859715396
UBASH3A	chr21:42483479:A:G	NI	CD4T	0.0328391240135643	0.0957728963530641	0.499896940877666
UBASH3A	chr21:42483479:A:G	IAV	NK	-0.0366632495045386	0.0813565400969562	0.46061007509961
UBASH3A	chr21:42483479:A:G	IAV	CD8T	-0.0136202570068584	0.0586046693657976	0.545666759392924
UBASH3A	chr21:42483479:A:G	IAV	monocyte	-0.0198849464362852	0.0748540799238939	0.529625885749329
UBASH3A	chr21:42483479:A:G	IAV	B	0.00620295050888579	0.0610201353140413	0.583413366802146
UBASH3A	chr21:42483479:A:G	IAV	CD4T	0.00941334784643148	0.0720564322870581	0.573003630338509
UBASH3A	chr21:42483479:A:G	LPS	NK	-0.0476002954607602	0.0980176587812172	0.436710515485793
UBASH3A	chr21:42483479:A:G	LPS	CD8T	-0.00356719982834377	0.0617526283645475	0.592924261532241
UBASH3A	chr21:42483479:A:G	LPS	monocyte	-0.0248859653199496	0.0902536756427013	0.514377858717571
UBASH3A	chr21:42483479:A:G	LPS	B	0.00506062703527545	0.0687104398518531	0.587331284236213
UBASH3A	chr21:42483479:A:G	LPS	CD4T	0.0168236339197512	0.0814580979643856	0.547682757416704
UBASH3A	chr21:42483479:A:G	Tcruzi	NK	-0.0275397302324	0.0771214843440332	0.499438929291814
UBASH3A	chr21:42483479:A:G	Tcruzi	CD8T	0.0118687061294324	0.0705157665993654	0.564910607794414
UBASH3A	chr21:42483479:A:G	Tcruzi	monocyte	-0.018273444894131	0.0836079125996475	0.540793166634479
UBASH3A	chr21:42483479:A:G	Tcruzi	B	0.0163801946283821	0.0699815597188636	0.542183878585633
UBASH3A	chr21:42483479:A:G	Tcruzi	CD4T	0.0262315738192859	0.0876928251060897	0.520388867651206
UBASH3A	chr21:42498143:C:A	NI	NK	-0.00072066862205011	0.0446799656876372	0.591677149810077
UBASH3A	chr21:42498143:C:A	NI	CD8T	0.00764658069958666	0.0469523305867717	0.522998461275883
UBASH3A	chr21:42498143:C:A	NI	monocyte	-0.015782358865331	0.0555066132166545	0.487816004856536
UBASH3A	chr21:42498143:C:A	NI	B	0.0293287976335581	0.0500902865777332	0.386981454217032
UBASH3A	chr21:42498143:C:A	NI	CD4T	0.0565671826015702	0.0698624766248405	0.30542706165868
UBASH3A	chr21:42498143:C:A	IAV	NK	-0.00214777385928001	0.042053396931751	0.593194504685878
UBASH3A	chr21:42498143:C:A	IAV	CD8T	-0.00553125766722353	0.040658267370082	0.575080312040917
UBASH3A	chr21:42498143:C:A	IAV	monocyte	-0.0253251098854198	0.0527529585782465	0.436339519561592
UBASH3A	chr21:42498143:C:A	IAV	B	0.0168012175909103	0.0428375209226925	0.44630864973505
UBASH3A	chr21:42498143:C:A	IAV	CD4T	0.0415978661033709	0.0558444705738525	0.335700616136655
UBASH3A	chr21:42498143:C:A	LPS	NK	-0.00927318605146712	0.0470911815625563	0.546161962628953
UBASH3A	chr21:42498143:C:A	LPS	CD8T	0.00330227387634656	0.0421201822527139	0.546317934848931
UBASH3A	chr21:42498143:C:A	LPS	monocyte	-0.0217183316212478	0.05784482073231	0.464191757968355
UBASH3A	chr21:42498143:C:A	LPS	B	0.0512435245700163	0.0631956002776482	0.301077834613331
UBASH3A	chr21:42498143:C:A	LPS	CD4T	0.0465405579217763	0.0606006567973462	0.325508909227188
UBASH3A	chr21:42498143:C:A	Tcruzi	NK	-0.0142417354103966	0.050832458357347	0.519128288236421
UBASH3A	chr21:42498143:C:A	Tcruzi	CD8T	0.00613050175571245	0.0454132463691869	0.530340653656402
UBASH3A	chr21:42498143:C:A	Tcruzi	monocyte	-0.0217579708392143	0.0552491516749932	0.463363331390508
UBASH3A	chr21:42498143:C:A	Tcruzi	B	0.0377129473704519	0.053184373971903	0.342916469404862
UBASH3A	chr21:42498143:C:A	Tcruzi	CD4T	0.0478926488419887	0.0632952955502842	0.33050752234584
UBASH3A	chr21:42517572:G:A	NI	NK	0.00824591729685721	0.0584606316383259	0.570496548182142
UBASH3A	chr21:42517572:G:A	NI	CD8T	0.022953299689709	0.0679999452951263	0.511253470304238
UBASH3A	chr21:42517572:G:A	NI	monocyte	0.0342338298785485	0.0829743157339168	0.463518084255373
UBASH3A	chr21:42517572:G:A	NI	B	0.00988824036430433	0.0627502332759843	0.566071038476391
UBASH3A	chr21:42517572:G:A	NI	CD4T	0.0349374949213724	0.0863177827040477	0.482161347196086
UBASH3A	chr21:42517572:G:A	IAV	NK	0.0104191082778949	0.0542963369554099	0.555792426440786
UBASH3A	chr21:42517572:G:A	IAV	CD8T	0.0174796086332638	0.0525956479962885	0.512866363392372
UBASH3A	chr21:42517572:G:A	IAV	monocyte	0.031580742931774	0.0712443395620174	0.472501365066383
UBASH3A	chr21:42517572:G:A	IAV	B	0.0107116115313352	0.0549405464208238	0.555315245052809
UBASH3A	chr21:42517572:G:A	IAV	CD4T	0.0324731503609625	0.07437962129196	0.478465963294813
UBASH3A	chr21:42517572:G:A	LPS	NK	0.01075301855674	0.0588387569872643	0.553234436840703
UBASH3A	chr21:42517572:G:A	LPS	CD8T	0.0191160418511313	0.058911318375565	0.510388153376367
UBASH3A	chr21:42517572:G:A	LPS	monocyte	0.0593138392647453	0.106412386382634	0.401097571504155
UBASH3A	chr21:42517572:G:A	LPS	B	0.0092514463483169	0.0623269618490037	0.563343429586188
UBASH3A	chr21:42517572:G:A	LPS	CD4T	0.0414945271320594	0.0860012876211343	0.457413025758408
UBASH3A	chr21:42517572:G:A	Tcruzi	NK	0.00999298436986026	0.0605020233021446	0.561877031799337
UBASH3A	chr21:42517572:G:A	Tcruzi	CD8T	0.0208953146472251	0.0647986027129077	0.514231633256503
UBASH3A	chr21:42517572:G:A	Tcruzi	monocyte	0.0375814213906174	0.0823200569241437	0.464388300711342
UBASH3A	chr21:42517572:G:A	Tcruzi	B	0.0197898201144517	0.0626365223992805	0.517898492712459
UBASH3A	chr21:42517572:G:A	Tcruzi	CD4T	0.0355503433182512	0.0829494940058939	0.479780081751451
UBASH3B	chr11:122556005:G:A	NI	NK	0.00179660831195558	0.0385703620780436	0.462409094205523
UBASH3B	chr11:122556005:G:A	NI	CD8T	0.0598555109690813	0.0372568245745452	0.0594004975547265
UBASH3B	chr11:122556005:G:A	NI	monocyte	0.0021884740630808	0.0374127531482888	0.478244119994151
UBASH3B	chr11:122556005:G:A	NI	B	-0.0263930851684275	0.0456789440637724	0.312365404138153
UBASH3B	chr11:122556005:G:A	NI	CD4T	0.10893547173951	0.0499284236290549	0.0229856376253746
UBASH3B	chr11:122556005:G:A	IAV	NK	0.00262094559413977	0.0364618622080331	0.454379447719461
UBASH3B	chr11:122556005:G:A	IAV	CD8T	0.0571932218603206	0.0400803210775882	0.0591435183977954
UBASH3B	chr11:122556005:G:A	IAV	monocyte	0.0130645233496108	0.0354106085945346	0.365037173672166
UBASH3B	chr11:122556005:G:A	IAV	B	-0.00149552294168708	0.0367981054102983	0.509902425186079
UBASH3B	chr11:122556005:G:A	IAV	CD4T	0.0642788953837836	0.0392059384945882	0.0565656024925642
UBASH3B	chr11:122556005:G:A	LPS	NK	-0.00662523120544844	0.0405552692531647	0.482442627618384
UBASH3B	chr11:122556005:G:A	LPS	CD8T	0.0401992439706055	0.0322878975641981	0.109829787666065
UBASH3B	chr11:122556005:G:A	LPS	monocyte	0.0258384752793989	0.0426199999237357	0.282314521322185
UBASH3B	chr11:122556005:G:A	LPS	B	0.0069060534967333	0.0394504412137876	0.433941188148747
UBASH3B	chr11:122556005:G:A	LPS	CD4T	0.0696559366111143	0.0368179670735557	0.0407187979563107
UBASH3B	chr11:122556005:G:A	Tcruzi	NK	0.012118753384441	0.0388551095804114	0.36845584299294
UBASH3B	chr11:122556005:G:A	Tcruzi	CD8T	0.06412824306361	0.0374485905565973	0.0466157642715444
UBASH3B	chr11:122556005:G:A	Tcruzi	monocyte	0.00046285285440853	0.0357977791504796	0.496586717504563
UBASH3B	chr11:122556005:G:A	Tcruzi	B	-0.0146618897867215	0.0409783883835637	0.393487435721194
UBASH3B	chr11:122556005:G:A	Tcruzi	CD4T	0.102814040529132	0.0476458836940694	0.0259460983338143
UBASH3B	chr11:122570452:T:C	NI	NK	-0.00603778963122149	0.0333339290952221	0.651108791825062
UBASH3B	chr11:122570452:T:C	NI	CD8T	0.00175328442410427	0.0329215227793832	0.674550453041374
UBASH3B	chr11:122570452:T:C	NI	monocyte	0.0271416787458146	0.0490871418245107	0.462629254795139
UBASH3B	chr11:122570452:T:C	NI	B	-0.00297553541900033	0.0358184805182813	0.681530028821156
UBASH3B	chr11:122570452:T:C	NI	CD4T	0.00492700565483524	0.0406223319639306	0.644822383290852
UBASH3B	chr11:122570452:T:C	IAV	NK	-0.00230079248163329	0.0296405200913172	0.679668924664564
UBASH3B	chr11:122570452:T:C	IAV	CD8T	-0.000500233273396302	0.0265355160929408	0.693862014787323
UBASH3B	chr11:122570452:T:C	IAV	monocyte	0.013457762895682	0.0357607206711481	0.574775416299683
UBASH3B	chr11:122570452:T:C	IAV	B	0.00874786724582799	0.0328823972269379	0.615235514657954
UBASH3B	chr11:122570452:T:C	IAV	CD4T	0.00568303625679783	0.0347336074501218	0.643869015004961
UBASH3B	chr11:122570452:T:C	LPS	NK	-0.00418872186900778	0.0325537521545749	0.660821807885776
UBASH3B	chr11:122570452:T:C	LPS	CD8T	0.00178595553922101	0.0288144465421145	0.666774310639422
UBASH3B	chr11:122570452:T:C	LPS	monocyte	0.0154696177353967	0.0433109935611082	0.563616412875231
UBASH3B	chr11:122570452:T:C	LPS	B	0.00382652072635267	0.0345479075356559	0.652594274845563
UBASH3B	chr11:122570452:T:C	LPS	CD4T	0.0069626384738667	0.0367547828353371	0.631423968490633
UBASH3B	chr11:122570452:T:C	Tcruzi	NK	-0.00331968068844838	0.0329925698106848	0.671520114853764
UBASH3B	chr11:122570452:T:C	Tcruzi	CD8T	0.00498931960417656	0.032221818267226	0.646158653760708
UBASH3B	chr11:122570452:T:C	Tcruzi	monocyte	0.0143665916660871	0.0395384447272481	0.572123620257754
UBASH3B	chr11:122570452:T:C	Tcruzi	B	0.000175145123595692	0.0332010756096946	0.683117002667962
UBASH3B	chr11:122570452:T:C	Tcruzi	CD4T	0.0069932037241553	0.0380979528010835	0.637038317710299
UBASH3B	chr11:122575701:A:G	NI	NK	0.000968455540740033	0.048149582495285	0.646950744402237
UBASH3B	chr11:122575701:A:G	NI	CD8T	-0.000992599499346642	0.0542690193785689	0.651018749516763
UBASH3B	chr11:122575701:A:G	NI	monocyte	-0.00192531887636305	0.0626577026033775	0.618786941455802
UBASH3B	chr11:122575701:A:G	NI	B	6.87711535432254e-05	0.0532322005121341	0.651646877399134
UBASH3B	chr11:122575701:A:G	NI	CD4T	0.0102407526861467	0.0680001132267063	0.599317553750037
UBASH3B	chr11:122575701:A:G	IAV	NK	0.00211115941614256	0.0447776800720148	0.639422229994028
UBASH3B	chr11:122575701:A:G	IAV	CD8T	-0.00175946599233727	0.0411770984178705	0.643867231328433
UBASH3B	chr11:122575701:A:G	IAV	monocyte	-0.000347577840946931	0.0513157665574371	0.651126940200575
UBASH3B	chr11:122575701:A:G	IAV	B	-0.00100931182384638	0.0459176260332958	0.649124729770718
UBASH3B	chr11:122575701:A:G	IAV	CD4T	0.00597498328020907	0.056701316430053	0.621716661978544
UBASH3B	chr11:122575701:A:G	LPS	NK	0.000747533330744821	0.0483553413850103	0.642517612917346
UBASH3B	chr11:122575701:A:G	LPS	CD8T	-0.00308588110771981	0.0471976732638845	0.633328399203902
UBASH3B	chr11:122575701:A:G	LPS	monocyte	0.00142038753897778	0.0628451157687303	0.631942598150689
UBASH3B	chr11:122575701:A:G	LPS	B	0.000595756447279541	0.052900980539655	0.643387882983808
UBASH3B	chr11:122575701:A:G	LPS	CD4T	0.0112460961629875	0.0631930360656419	0.596071859147197
UBASH3B	chr11:122575701:A:G	Tcruzi	NK	-0.00495574455949299	0.0506382373795949	0.62603204074353
UBASH3B	chr11:122575701:A:G	Tcruzi	CD8T	-0.00131450763593428	0.0523075154807249	0.646983616264034
UBASH3B	chr11:122575701:A:G	Tcruzi	monocyte	-0.00323552654800626	0.0599768888560667	0.632089944478888
UBASH3B	chr11:122575701:A:G	Tcruzi	B	0.000626816514972642	0.0506405567384621	0.646978607309816
UBASH3B	chr11:122575701:A:G	Tcruzi	CD4T	0.00702258170129401	0.0632479413218405	0.618789943936205
UBASH3B	chr11:122586211:C:A	NI	NK	-0.0263324027679617	0.048128248232113	0.379893329297985
UBASH3B	chr11:122586211:C:A	NI	CD8T	0.0140787833751075	0.0399676780333286	0.420702168611945
UBASH3B	chr11:122586211:C:A	NI	monocyte	-0.00386197239175031	0.0429250329841777	0.526962454717703
UBASH3B	chr11:122586211:C:A	NI	B	-0.0734077497243946	0.0709074107563115	0.206562229143683
UBASH3B	chr11:122586211:C:A	NI	CD4T	0.0401562868264067	0.0493966777166092	0.272771736918716
UBASH3B	chr11:122586211:C:A	IAV	NK	-0.0126059308198499	0.0414037762045652	0.466404292641471
UBASH3B	chr11:122586211:C:A	IAV	CD8T	0.0207605934203934	0.0383190993558423	0.361851587788549
UBASH3B	chr11:122586211:C:A	IAV	monocyte	0.0187639500462038	0.0416512993056	0.401964465451343
UBASH3B	chr11:122586211:C:A	IAV	B	-0.0172591977375861	0.0423987864040414	0.41107313084736
UBASH3B	chr11:122586211:C:A	IAV	CD4T	0.026012092097686	0.0431148606403118	0.337522547068694
UBASH3B	chr11:122586211:C:A	LPS	NK	-0.0166651280282942	0.0443083794849169	0.440027190905474
UBASH3B	chr11:122586211:C:A	LPS	CD8T	0.0249587274720826	0.0380158596477273	0.322301017710484
UBASH3B	chr11:122586211:C:A	LPS	monocyte	0.030980985191346	0.0513963346725511	0.341636807227602
UBASH3B	chr11:122586211:C:A	LPS	B	-0.0385757442262738	0.0507146261704745	0.295988141876588
UBASH3B	chr11:122586211:C:A	LPS	CD4T	0.03847603371907	0.0430943930339001	0.253779349641885
UBASH3B	chr11:122586211:C:A	Tcruzi	NK	-0.0163793324337841	0.0457057731353326	0.44702940225961
UBASH3B	chr11:122586211:C:A	Tcruzi	CD8T	0.0373756809644813	0.0443812363835701	0.264070024969117
UBASH3B	chr11:122586211:C:A	Tcruzi	monocyte	-0.00425438721680353	0.0407192670469289	0.53000311252709
UBASH3B	chr11:122586211:C:A	Tcruzi	B	-0.0472274730180184	0.0539567826108051	0.258497606672643
UBASH3B	chr11:122586211:C:A	Tcruzi	CD4T	0.0601921174735781	0.0558579736415275	0.199783840520932
UBASH3B	chr11:122622464:G:A	NI	NK	0.0727441296488771	0.132758053727207	0.363846889767516
UBASH3B	chr11:122622464:G:A	NI	CD8T	-0.0538651113568518	0.102346888801718	0.323540351571752
UBASH3B	chr11:122622464:G:A	NI	monocyte	-0.114845359188281	0.126764814614639	0.203942322964524
UBASH3B	chr11:122622464:G:A	NI	B	0.0576762198231855	0.136015254390431	0.415446279412236
UBASH3B	chr11:122622464:G:A	NI	CD4T	-0.144644506181517	0.139342952783198	0.171821352706211
UBASH3B	chr11:122622464:G:A	IAV	NK	0.058369610897981	0.119432387080076	0.388245171893932
UBASH3B	chr11:122622464:G:A	IAV	CD8T	-0.0304101348580594	0.0868203364842673	0.383612583679655
UBASH3B	chr11:122622464:G:A	IAV	monocyte	-0.104918494770256	0.119542384243787	0.211933814429417
UBASH3B	chr11:122622464:G:A	IAV	B	0.00564416457175366	0.101274236729613	0.526448906938017
UBASH3B	chr11:122622464:G:A	IAV	CD4T	-0.0966091146891116	0.113177519726822	0.222465730093956
UBASH3B	chr11:122622464:G:A	LPS	NK	0.084850900060054	0.143583884920386	0.346312086893179
UBASH3B	chr11:122622464:G:A	LPS	CD8T	-0.092960144566994	0.108226056481523	0.214595451462553
UBASH3B	chr11:122622464:G:A	LPS	monocyte	-0.0721392738210857	0.126420429722796	0.30481964163563
UBASH3B	chr11:122622464:G:A	LPS	B	0.00726474503497399	0.11263774324047	0.527625685501929
UBASH3B	chr11:122622464:G:A	LPS	CD4T	-0.160579261846872	0.137953811229219	0.142743619478997
UBASH3B	chr11:122622464:G:A	Tcruzi	NK	0.0541433669360031	0.124253794930852	0.408502472030244
UBASH3B	chr11:122622464:G:A	Tcruzi	CD8T	-0.0637412340475615	0.0997332612808266	0.28970047490102
UBASH3B	chr11:122622464:G:A	Tcruzi	monocyte	-0.123506886631368	0.127107522301409	0.189822035436221
UBASH3B	chr11:122622464:G:A	Tcruzi	B	0.00915655535036899	0.108998647664885	0.53512728159841
UBASH3B	chr11:122622464:G:A	Tcruzi	CD4T	-0.150300199126827	0.137885022971616	0.159007426668936
UBASH3B	chr11:122625327:C:T	NI	NK	0.0524818159940247	0.0804993122347283	0.256528030740812
UBASH3B	chr11:122625327:C:T	NI	CD8T	0.18747275780232	0.0707445947570075	0.004214682742176
UBASH3B	chr11:122625327:C:T	NI	monocyte	-0.127558507129752	0.0703195432365283	0.0337517142318444
UBASH3B	chr11:122625327:C:T	NI	B	0.00885725086819354	0.0831194665700558	0.454073778718013
UBASH3B	chr11:122625327:C:T	NI	CD4T	0.379152733791152	0.0765875441456569	6.56629739400455e-07
UBASH3B	chr11:122625327:C:T	IAV	NK	-0.00300218892160234	0.0784066351809577	0.487876350960568
UBASH3B	chr11:122625327:C:T	IAV	CD8T	0.0916838641961836	0.0731245616718391	0.101795627406713
UBASH3B	chr11:122625327:C:T	IAV	monocyte	-0.111529046699596	0.074151976389412	0.0631348135060889
UBASH3B	chr11:122625327:C:T	IAV	B	-0.0194850964833028	0.0809741934335927	0.409144537669343
UBASH3B	chr11:122625327:C:T	IAV	CD4T	0.293889312853915	0.0760509370592768	8.21958109444644e-05
UBASH3B	chr11:122625327:C:T	LPS	NK	-0.0726828971231666	0.0848868093997116	0.196649049460377
UBASH3B	chr11:122625327:C:T	LPS	CD8T	0.0928087360141497	0.0648473475707675	0.077125496025686
UBASH3B	chr11:122625327:C:T	LPS	monocyte	0.236760122758524	0.0910473369478413	0.00320367288420555
UBASH3B	chr11:122625327:C:T	LPS	B	0.0567773235423255	0.0808909563777287	0.240415192258883
UBASH3B	chr11:122625327:C:T	LPS	CD4T	0.40585703846235	0.0609588428156071	4.36309495057008e-12
UBASH3B	chr11:122625327:C:T	Tcruzi	NK	-0.0216406014111538	0.0850933273617945	0.403377770395706
UBASH3B	chr11:122625327:C:T	Tcruzi	CD8T	0.156378320053996	0.0688371520551726	0.0124523358318642
UBASH3B	chr11:122625327:C:T	Tcruzi	monocyte	-0.115697214360991	0.0668714543597086	0.0403798585342172
UBASH3B	chr11:122625327:C:T	Tcruzi	B	0.00173017076323164	0.0822135114695723	0.486984370611134
UBASH3B	chr11:122625327:C:T	Tcruzi	CD4T	0.42217069130345	0.0759187170890184	4.63219140324462e-09
UBASH3B	chr11:122656412:G:A	NI	NK	0.0729849122084944	0.0542070508053552	0.0888217319291622
UBASH3B	chr11:122656412:G:A	NI	CD8T	0.245638630474765	0.0486004283658581	2.04430292710684e-07
UBASH3B	chr11:122656412:G:A	NI	monocyte	-0.124937219165292	0.0484591987790321	0.00446175484261091
UBASH3B	chr11:122656412:G:A	NI	B	0.061971109229586	0.0563799539722175	0.134934990563536
UBASH3B	chr11:122656412:G:A	NI	CD4T	0.373513063530248	0.0531488521132803	8.6440983653286e-13
UBASH3B	chr11:122656412:G:A	IAV	NK	0.0284648125167759	0.0539226832439653	0.292044001858525
UBASH3B	chr11:122656412:G:A	IAV	CD8T	0.089039956357964	0.049414549399575	0.0383338562876286
UBASH3B	chr11:122656412:G:A	IAV	monocyte	-0.0999466414212237	0.0498558437308507	0.0205190180967306
UBASH3B	chr11:122656412:G:A	IAV	B	0.027289531638015	0.0539130870194498	0.301853784926619
UBASH3B	chr11:122656412:G:A	IAV	CD4T	0.267547698532552	0.0516419711143406	2.49131894854986e-07
UBASH3B	chr11:122656412:G:A	LPS	NK	0.0595870323043878	0.0543413375365289	0.135469437022136
UBASH3B	chr11:122656412:G:A	LPS	CD8T	0.182373240483118	0.0440237969083046	1.76597281562686e-05
UBASH3B	chr11:122656412:G:A	LPS	monocyte	0.0638017687942189	0.0585326844401651	0.136944544166257
UBASH3B	chr11:122656412:G:A	LPS	B	0.0722928557638082	0.0548895118534713	0.0931785260918375
UBASH3B	chr11:122656412:G:A	LPS	CD4T	0.324404008899542	0.0416005845515545	2.36199202246595e-15
UBASH3B	chr11:122656412:G:A	Tcruzi	NK	0.0853386212218591	0.0569566321294625	0.0661365934079024
UBASH3B	chr11:122656412:G:A	Tcruzi	CD8T	0.197214631313836	0.0464474925832178	2.24945019614418e-05
UBASH3B	chr11:122656412:G:A	Tcruzi	monocyte	-0.112684376348504	0.0456868235038851	0.00625338673160858
UBASH3B	chr11:122656412:G:A	Tcruzi	B	0.07239804694375	0.0550205636681606	0.0929581829629167
UBASH3B	chr11:122656412:G:A	Tcruzi	CD4T	0.345511314272789	0.0503437836830201	6.4714551207699e-12
UBASH3B	chr11:122680015:G:A	NI	NK	-0.0100350181833943	0.0703726652128024	0.525966307887178
UBASH3B	chr11:122680015:G:A	NI	CD8T	-0.0330388775050859	0.0777373048874305	0.436679047512884
UBASH3B	chr11:122680015:G:A	NI	monocyte	0.0117875914669059	0.0871541408705721	0.541547004413859
UBASH3B	chr11:122680015:G:A	NI	B	-0.0748603852536574	0.10973689015553	0.33373612415592
UBASH3B	chr11:122680015:G:A	NI	CD4T	-0.0759727346965507	0.113663796164891	0.344378247726475
UBASH3B	chr11:122680015:G:A	IAV	NK	-0.00650989418616909	0.0659156858015978	0.53876507564903
UBASH3B	chr11:122680015:G:A	IAV	CD8T	-0.0201753627214294	0.0607429606353958	0.466463075454715
UBASH3B	chr11:122680015:G:A	IAV	monocyte	0.0182866883632971	0.0778520411523613	0.524869988366103
UBASH3B	chr11:122680015:G:A	IAV	B	-0.0593506612186457	0.0920011283865695	0.347902799924675
UBASH3B	chr11:122680015:G:A	IAV	CD4T	-0.0398697741659631	0.0827633040348583	0.416687605763982
UBASH3B	chr11:122680015:G:A	LPS	NK	-0.0151434592977218	0.0705411790063284	0.501251843116548
UBASH3B	chr11:122680015:G:A	LPS	CD8T	-0.0275952101140635	0.0675377391730862	0.438776031271235
UBASH3B	chr11:122680015:G:A	LPS	monocyte	-0.00384490250529117	0.0880770188698754	0.565332550751729
UBASH3B	chr11:122680015:G:A	LPS	B	-0.0780502667031695	0.112684719383976	0.323981667655787
UBASH3B	chr11:122680015:G:A	LPS	CD4T	-0.0554717928907234	0.0930070660939964	0.377483984429672
UBASH3B	chr11:122680015:G:A	Tcruzi	NK	-0.00560247298251544	0.0731050610569359	0.5435819570781
UBASH3B	chr11:122680015:G:A	Tcruzi	CD8T	-0.0372451116619114	0.0767278428248507	0.416741920937221
UBASH3B	chr11:122680015:G:A	Tcruzi	monocyte	0.0195287701843285	0.0865026252238133	0.524545465626132
UBASH3B	chr11:122680015:G:A	Tcruzi	B	-0.0895037155143357	0.125464937092687	0.305840977528781
UBASH3B	chr11:122680015:G:A	Tcruzi	CD4T	-0.0617251246269773	0.09919563960948	0.369420446243117
UBASH3B	chr11:122685842:C:T	NI	NK	0.086344591170432	0.0910520478794639	0.165641161780975
UBASH3B	chr11:122685842:C:T	NI	CD8T	0.295994784126611	0.0889049595007834	0.000169498884391514
UBASH3B	chr11:122685842:C:T	NI	monocyte	-0.19334336999876	0.100309051508868	0.0220056150357565
UBASH3B	chr11:122685842:C:T	NI	B	-0.00465144236289774	0.1006122830783	0.493801806745955
UBASH3B	chr11:122685842:C:T	NI	CD4T	0.291671250194312	0.0939812822920361	0.00135028925264809
UBASH3B	chr11:122685842:C:T	IAV	NK	0.0608264922407836	0.088347456895626	0.234137268041211
UBASH3B	chr11:122685842:C:T	IAV	CD8T	0.142969227622579	0.0794408946316313	0.034930122535282
UBASH3B	chr11:122685842:C:T	IAV	monocyte	-0.0780306472084386	0.0883691780668496	0.186065948806862
UBASH3B	chr11:122685842:C:T	IAV	B	0.008657718163496	0.0911649702666619	0.451919615586643
UBASH3B	chr11:122685842:C:T	IAV	CD4T	0.262173450639977	0.0889329820489915	0.00174503347726934
UBASH3B	chr11:122685842:C:T	LPS	NK	0.0831906809434495	0.0911250158600154	0.17412700953589
UBASH3B	chr11:122685842:C:T	LPS	CD8T	0.228121467711913	0.0782774433196658	0.00115468453923669
UBASH3B	chr11:122685842:C:T	LPS	monocyte	0.0949174173185024	0.11026613371054	0.194779608433307
UBASH3B	chr11:122685842:C:T	LPS	B	0.0269381067202624	0.0963157284556137	0.382237593424782
UBASH3B	chr11:122685842:C:T	LPS	CD4T	0.352325273890223	0.0831502040056645	4.00506928132693e-06
UBASH3B	chr11:122685842:C:T	Tcruzi	NK	0.0854381671203585	0.0940475316246939	0.17535324833148
UBASH3B	chr11:122685842:C:T	Tcruzi	CD8T	0.272490351556413	0.0840589730997598	0.000307815344018133
UBASH3B	chr11:122685842:C:T	Tcruzi	monocyte	-0.119287107675254	0.0875895992617592	0.0837999538239493
UBASH3B	chr11:122685842:C:T	Tcruzi	B	0.0366222835325549	0.0935811052567384	0.342576516705787
UBASH3B	chr11:122685842:C:T	Tcruzi	CD4T	0.312601066245489	0.0895784263561453	0.000238273315323929
UBASH3B	chr11:122868010:T:C	NI	NK	0.0800679390663054	0.0932248175107146	0.25527973567633
UBASH3B	chr11:122868010:T:C	NI	CD8T	0.079488963807513	0.0889808339918382	0.260099944069065
UBASH3B	chr11:122868010:T:C	NI	monocyte	0.0288278072088022	0.0734534071365913	0.424420265039214
UBASH3B	chr11:122868010:T:C	NI	B	0.0149133346712019	0.0670534696663084	0.484183491638209
UBASH3B	chr11:122868010:T:C	NI	CD4T	0.0681213842875641	0.0887111553351038	0.30382490994185
UBASH3B	chr11:122868010:T:C	IAV	NK	0.0720474045539323	0.0852691889127684	0.259630561673409
UBASH3B	chr11:122868010:T:C	IAV	CD8T	0.0559505951941978	0.0678452496366376	0.27650641709649
UBASH3B	chr11:122868010:T:C	IAV	monocyte	0.00848494851042699	0.0623033749264601	0.519548942329745
UBASH3B	chr11:122868010:T:C	IAV	B	0.0230804370119743	0.0594086333923938	0.434863126679758
UBASH3B	chr11:122868010:T:C	IAV	CD4T	0.0528591101984806	0.0738194327204904	0.325374094157117
UBASH3B	chr11:122868010:T:C	LPS	NK	0.0709590936851604	0.0841997736265845	0.265566205285179
UBASH3B	chr11:122868010:T:C	LPS	CD8T	0.0568843931255184	0.0685023010765332	0.281901395942572
UBASH3B	chr11:122868010:T:C	LPS	monocyte	0.027927938240088	0.0757656736620082	0.440527209789266
UBASH3B	chr11:122868010:T:C	LPS	B	0.0217616070731489	0.0662461617705154	0.450116070865664
UBASH3B	chr11:122868010:T:C	LPS	CD4T	0.0545437871488627	0.0764475647108774	0.32663786667225
UBASH3B	chr11:122868010:T:C	Tcruzi	NK	0.0718978575198569	0.0858129891960173	0.269332535964877
UBASH3B	chr11:122868010:T:C	Tcruzi	CD8T	0.0666476877843719	0.0775681486880262	0.2751281215657
UBASH3B	chr11:122868010:T:C	Tcruzi	monocyte	0.0163869567901522	0.0682812075602963	0.486559705697012
UBASH3B	chr11:122868010:T:C	Tcruzi	B	0.0191825963376627	0.0634567861689775	0.460079540170286
UBASH3B	chr11:122868010:T:C	Tcruzi	CD4T	0.0625055633906557	0.0821573903928164	0.311566498660925
UBASH3B	chr11:122880164:C:G	NI	NK	-0.0161534142719977	0.0314604609143705	0.52080919097882
UBASH3B	chr11:122880164:C:G	NI	CD8T	0.00470382108740298	0.0237654395489337	0.613496842037519
UBASH3B	chr11:122880164:C:G	NI	monocyte	-0.00683082975490701	0.0303492033202736	0.584784460778623
UBASH3B	chr11:122880164:C:G	NI	B	0.0051261988162725	0.0267535177857114	0.618479350629618
UBASH3B	chr11:122880164:C:G	NI	CD4T	0.0209067947480968	0.0337519602094366	0.467091361754221
UBASH3B	chr11:122880164:C:G	IAV	NK	-0.019677406541334	0.0345399410535089	0.4949093472576
UBASH3B	chr11:122880164:C:G	IAV	CD8T	-0.00763551264005995	0.0235897549077892	0.593517459115588
UBASH3B	chr11:122880164:C:G	IAV	monocyte	0.00829308700366276	0.0255761135347152	0.580308580501445
UBASH3B	chr11:122880164:C:G	IAV	B	0.00170885561520097	0.0235990801522085	0.651217548458918
UBASH3B	chr11:122880164:C:G	IAV	CD4T	0.0176486885062023	0.0297171217154494	0.484794944007465
UBASH3B	chr11:122880164:C:G	LPS	NK	-0.0106520113789365	0.027932623976893	0.560374437592402
UBASH3B	chr11:122880164:C:G	LPS	CD8T	0.00491285018510216	0.0215826989902588	0.597450651911476
UBASH3B	chr11:122880164:C:G	LPS	monocyte	0.00855388043915935	0.0300739114117853	0.572373757481076
UBASH3B	chr11:122880164:C:G	LPS	B	0.00142634297860405	0.0261903510730588	0.645507181339771
UBASH3B	chr11:122880164:C:G	LPS	CD4T	0.022230130162367	0.0316635821203899	0.441572430185302
UBASH3B	chr11:122880164:C:G	Tcruzi	NK	-0.0110732066042598	0.0281256957779955	0.561677130113671
UBASH3B	chr11:122880164:C:G	Tcruzi	CD8T	-0.000508468423396099	0.02308255526059	0.673203021959747
UBASH3B	chr11:122880164:C:G	Tcruzi	monocyte	0.0029501538542576	0.0252418256530074	0.637077205121403
UBASH3B	chr11:122880164:C:G	Tcruzi	B	-0.00173226029714475	0.0256633089264697	0.671496679528172
UBASH3B	chr11:122880164:C:G	Tcruzi	CD4T	0.0175901133928421	0.03030215338374	0.489575331704118
UBASH3B	chr11:122890279:C:T	NI	NK	-0.00312675397005133	0.0434476350071299	0.627844616988429
UBASH3B	chr11:122890279:C:T	NI	CD8T	0.00904270293755171	0.0451601352509144	0.567576880947159
UBASH3B	chr11:122890279:C:T	NI	monocyte	0.00575630259906677	0.0512858599019372	0.574406424727286
UBASH3B	chr11:122890279:C:T	NI	B	0.0415836086175141	0.0666489410605029	0.414176821289784
UBASH3B	chr11:122890279:C:T	NI	CD4T	0.0272348152690019	0.059905383366205	0.476970376926368
UBASH3B	chr11:122890279:C:T	IAV	NK	-0.00552381616246994	0.0416104219497459	0.610519101906964
UBASH3B	chr11:122890279:C:T	IAV	CD8T	-0.00405803536347207	0.0376935041537768	0.620835431106692
UBASH3B	chr11:122890279:C:T	IAV	monocyte	0.0093111740413083	0.0445092826672192	0.569738607568714
UBASH3B	chr11:122890279:C:T	IAV	B	0.0314259264551524	0.0540416898235911	0.431855623028658
UBASH3B	chr11:122890279:C:T	IAV	CD4T	0.0203659343645086	0.0500863801653053	0.502312348219277
UBASH3B	chr11:122890279:C:T	LPS	NK	-0.00392012398120375	0.0438732565051726	0.619277779675799
UBASH3B	chr11:122890279:C:T	LPS	CD8T	-0.00182319392433832	0.0403323631489034	0.632659395895514
UBASH3B	chr11:122890279:C:T	LPS	monocyte	0.00390094306740214	0.0526759993697048	0.596540074564089
UBASH3B	chr11:122890279:C:T	LPS	B	0.0454328540340389	0.0704120587249326	0.398385424694133
UBASH3B	chr11:122890279:C:T	LPS	CD4T	0.0191154031299564	0.051195470684829	0.50919826600741
UBASH3B	chr11:122890279:C:T	Tcruzi	NK	-0.00105872795982161	0.0444782839945515	0.634381901730931
UBASH3B	chr11:122890279:C:T	Tcruzi	CD8T	0.00672144836504106	0.0433867958888037	0.578724936868418
UBASH3B	chr11:122890279:C:T	Tcruzi	monocyte	-0.000268582617613624	0.0488657748640035	0.626346731079351
UBASH3B	chr11:122890279:C:T	Tcruzi	B	0.0364808085102955	0.0605333271341666	0.422307805565982
UBASH3B	chr11:122890279:C:T	Tcruzi	CD4T	0.0195278008195592	0.0532811014302436	0.513774427920846
UBB	chr17:16346917:G:A	NI	NK	0.178464258420534	0.132950539590223	0.0815790905573629
UBB	chr17:16346917:G:A	NI	CD8T	0.135157451959222	0.110049986798384	0.118592397560228
UBB	chr17:16346917:G:A	NI	monocyte	0.12130556858056	0.119315558823636	0.162228498446913
UBB	chr17:16346917:G:A	NI	B	-0.00899976922130587	0.110598525557021	0.52155265888772
UBB	chr17:16346917:G:A	NI	CD4T	0.0795039220753387	0.116942959126683	0.258840554818618
UBB	chr17:16346917:G:A	IAV	NK	0.171275413696487	0.125022298045082	0.077664929592019
UBB	chr17:16346917:G:A	IAV	CD8T	0.138514988994305	0.108315215557225	0.0914879061300584
UBB	chr17:16346917:G:A	IAV	monocyte	0.116646232712015	0.102336332768004	0.135354738086441
UBB	chr17:16346917:G:A	IAV	B	0.0125248698112899	0.092520678897352	0.444050820708075
UBB	chr17:16346917:G:A	IAV	CD4T	0.100280733318609	0.102536452619774	0.178767970261293
UBB	chr17:16346917:G:A	LPS	NK	0.150090434355178	0.114357563790496	0.0938388534381033
UBB	chr17:16346917:G:A	LPS	CD8T	0.143387407330702	0.1109143539141	0.0963567161875031
UBB	chr17:16346917:G:A	LPS	monocyte	0.127514981193923	0.114325172941457	0.142100106276942
UBB	chr17:16346917:G:A	LPS	B	0.0146325377640317	0.105054962260489	0.441218620618819
UBB	chr17:16346917:G:A	LPS	CD4T	0.113469382592771	0.114629927557513	0.174540934155152
UBB	chr17:16346917:G:A	Tcruzi	NK	0.168297666781881	0.128844344539432	0.0893185158974961
UBB	chr17:16346917:G:A	Tcruzi	CD8T	0.140856143920454	0.111633135374587	0.108783055647539
UBB	chr17:16346917:G:A	Tcruzi	monocyte	0.131712134223145	0.121404169069964	0.14616744308946
UBB	chr17:16346917:G:A	Tcruzi	B	-0.0106230629511638	0.107700106654867	0.518976176439488
UBB	chr17:16346917:G:A	Tcruzi	CD4T	0.0927894025146676	0.112251883796104	0.218763828780719
UBB	chr17:16351328:T:C	NI	NK	0.073070799932265	0.0849101675351835	0.263115725690983
UBB	chr17:16351328:T:C	NI	CD8T	0.0711092871706654	0.0824813500291994	0.276139192784981
UBB	chr17:16351328:T:C	NI	monocyte	0.0537955889404839	0.0843703549215774	0.337529390614934
UBB	chr17:16351328:T:C	NI	B	0.0444617795794628	0.0720144797349869	0.35845049125665
UBB	chr17:16351328:T:C	NI	CD4T	0.0722828312421277	0.0916968175988419	0.297915133848278
UBB	chr17:16351328:T:C	IAV	NK	0.06125888972277	0.0731606783940204	0.275006821778261
UBB	chr17:16351328:T:C	IAV	CD8T	0.0488448474769879	0.0622501269182872	0.296449210535949
UBB	chr17:16351328:T:C	IAV	monocyte	0.0283182477637647	0.0633359368996526	0.419702658796705
UBB	chr17:16351328:T:C	IAV	B	0.0331498161415315	0.0607438137932462	0.381923429241939
UBB	chr17:16351328:T:C	IAV	CD4T	0.0545548324215392	0.0743031305170095	0.322143193118599
UBB	chr17:16351328:T:C	LPS	NK	0.0631893240451406	0.0761644704040195	0.2780575934803
UBB	chr17:16351328:T:C	LPS	CD8T	0.0582145819017127	0.0704673403402099	0.283669984336904
UBB	chr17:16351328:T:C	LPS	monocyte	0.0332021702775358	0.073082564590827	0.411077289620113
UBB	chr17:16351328:T:C	LPS	B	0.0447233056481223	0.0719417360690061	0.35402827302271
UBB	chr17:16351328:T:C	LPS	CD4T	0.056076479119197	0.0801264483274929	0.330950579430314
UBB	chr17:16351328:T:C	Tcruzi	NK	0.0746809256508842	0.087102920093097	0.262985581156959
UBB	chr17:16351328:T:C	Tcruzi	CD8T	0.0684019600473298	0.0793354622586667	0.274685906977269
UBB	chr17:16351328:T:C	Tcruzi	monocyte	0.0479855245141727	0.0794873479942559	0.363310760119715
UBB	chr17:16351328:T:C	Tcruzi	B	0.043687802368998	0.0691271687966407	0.351833431982628
UBB	chr17:16351328:T:C	Tcruzi	CD4T	0.0638202406969931	0.0839047708449727	0.312610931758013
UBB	chr17:16372497:C:T	NI	NK	0.00341598063643762	0.0668193889524862	0.596297183707283
UBB	chr17:16372497:C:T	NI	CD8T	-0.0203070250654721	0.0736901275748501	0.495943474495624
UBB	chr17:16372497:C:T	NI	monocyte	-0.0733742232862446	0.10979474696809	0.334353855273557
UBB	chr17:16372497:C:T	NI	B	-0.0183786870998288	0.074352366340781	0.503321140384699
UBB	chr17:16372497:C:T	NI	CD4T	-0.0448986050405621	0.0969729941082848	0.428938140897244
UBB	chr17:16372497:C:T	IAV	NK	0.00592842111044428	0.0626225512845379	0.5837129956544
UBB	chr17:16372497:C:T	IAV	CD8T	-0.00517884750661571	0.0563569087640375	0.551457996035529
UBB	chr17:16372497:C:T	IAV	monocyte	-0.0725309872981802	0.10055735976942	0.323933965244732
UBB	chr17:16372497:C:T	IAV	B	-0.0156152200977047	0.0641011224718964	0.503811263310888
UBB	chr17:16372497:C:T	IAV	CD4T	-0.0364068875532989	0.0808303711947148	0.438679607926847
UBB	chr17:16372497:C:T	LPS	NK	0.00426123153012413	0.0677934835465339	0.59133327687297
UBB	chr17:16372497:C:T	LPS	CD8T	-0.0105946612513648	0.0639596544214253	0.52492666269623
UBB	chr17:16372497:C:T	LPS	monocyte	-0.0809502478150888	0.112732628487739	0.320882995716604
UBB	chr17:16372497:C:T	LPS	B	-0.0186847832458673	0.0743687821064279	0.497852525415878
UBB	chr17:16372497:C:T	LPS	CD4T	-0.0462040495983253	0.092708056138528	0.419001360542432
UBB	chr17:16372497:C:T	Tcruzi	NK	6.79424391551848e-05	0.0686346969574262	0.580423967138899
UBB	chr17:16372497:C:T	Tcruzi	CD8T	-0.0219723320085216	0.0714950198051196	0.485069005252601
UBB	chr17:16372497:C:T	Tcruzi	monocyte	-0.0770641127682321	0.110627719442375	0.334736815305392
UBB	chr17:16372497:C:T	Tcruzi	B	-0.0228254250279541	0.0718832923479679	0.479881967455668
UBB	chr17:16372497:C:T	Tcruzi	CD4T	-0.0463930297505059	0.0936397911967977	0.42218140987148
UBB	chr17:16376258:G:C	NI	NK	-0.111448158713471	0.0470116011566008	0.00828648120457654
UBB	chr17:16376258:G:C	NI	CD8T	-0.171013684485669	0.0470747502672774	0.000155099221462174
UBB	chr17:16376258:G:C	NI	monocyte	-0.00608638670163443	0.0565199174245027	0.443520380157715
UBB	chr17:16376258:G:C	NI	B	-0.0818925548037082	0.0520258471445091	0.0554390237527099
UBB	chr17:16376258:G:C	NI	CD4T	-0.21412752019613	0.0542005418897861	4.86143353600754e-05
UBB	chr17:16376258:G:C	IAV	NK	-0.0868191346902702	0.0421783785350022	0.0216635647901595
UBB	chr17:16376258:G:C	IAV	CD8T	-0.124840923330091	0.044339558176142	0.00149229080852509
UBB	chr17:16376258:G:C	IAV	monocyte	-0.0279040257502105	0.0433456745724924	0.255655215320048
UBB	chr17:16376258:G:C	IAV	B	-0.0717393929454954	0.0468001225214391	0.059205556461269
UBB	chr17:16376258:G:C	IAV	CD4T	-0.210620100643642	0.049079981173871	1.57946549306232e-06
UBB	chr17:16376258:G:C	LPS	NK	-0.12329064384272	0.0467181634671948	0.00333061322348849
UBB	chr17:16376258:G:C	LPS	CD8T	-0.145799362855957	0.0450055997737974	0.000584890862549869
UBB	chr17:16376258:G:C	LPS	monocyte	-0.0337591053212948	0.0456258682795516	0.22776112894588
UBB	chr17:16376258:G:C	LPS	B	-0.071766769096521	0.0524288938494193	0.0840006083987873
UBB	chr17:16376258:G:C	LPS	CD4T	-0.249518349320187	0.0572126052800193	4.48097089766897e-07
UBB	chr17:16376258:G:C	Tcruzi	NK	-0.126532968390278	0.0512792716892948	0.00508032145742954
UBB	chr17:16376258:G:C	Tcruzi	CD8T	-0.175202446104911	0.0471710019585581	5.58118378075623e-05
UBB	chr17:16376258:G:C	Tcruzi	monocyte	-0.0420689638142086	0.053224860491512	0.210765172706327
UBB	chr17:16376258:G:C	Tcruzi	B	-0.0594269318987836	0.0504470401575487	0.116471926358321
UBB	chr17:16376258:G:C	Tcruzi	CD4T	-0.210513777635785	0.05196929665382	2.78710768237822e-05
UBB	chr17:16383990:C:T	NI	NK	-0.0640150078366253	0.0715440694535473	0.235014534382167
UBB	chr17:16383990:C:T	NI	CD8T	-0.0981131551715874	0.0895828081011382	0.182524700907718
UBB	chr17:16383990:C:T	NI	monocyte	-0.0216103397214276	0.0761738466374065	0.438119267830052
UBB	chr17:16383990:C:T	NI	B	-0.0252702126172943	0.0683022884323877	0.406622890782819
UBB	chr17:16383990:C:T	NI	CD4T	-0.118051509764011	0.107039894778472	0.179698514410401
UBB	chr17:16383990:C:T	IAV	NK	-0.0603252536820796	0.0665660859100888	0.231127689116341
UBB	chr17:16383990:C:T	IAV	CD8T	-0.0573169037296851	0.0617742516816991	0.224760239952
UBB	chr17:16383990:C:T	IAV	monocyte	-0.0114947053862158	0.0611158444809976	0.482526022228649
UBB	chr17:16383990:C:T	IAV	B	-0.0231358970303044	0.0592472610210504	0.400617719277697
UBB	chr17:16383990:C:T	IAV	CD4T	-0.0960575094644523	0.0882346790774217	0.187170085545472
UBB	chr17:16383990:C:T	LPS	NK	-0.061463339759722	0.0697168222525114	0.238713127911599
UBB	chr17:16383990:C:T	LPS	CD8T	-0.0711787802619714	0.071076566806753	0.205803109975687
UBB	chr17:16383990:C:T	LPS	monocyte	0.00749140982679192	0.0714935283140494	0.531335965386603
UBB	chr17:16383990:C:T	LPS	B	-0.0253162175771796	0.0679703643613289	0.403785838364506
UBB	chr17:16383990:C:T	LPS	CD4T	-0.106790293936915	0.0978158325183605	0.185180842581922
UBB	chr17:16383990:C:T	Tcruzi	NK	-0.0673018084441496	0.0749642472374448	0.232013384148493
UBB	chr17:16383990:C:T	Tcruzi	CD8T	-0.0927983577249358	0.0854245084219943	0.183578468667107
UBB	chr17:16383990:C:T	Tcruzi	monocyte	-0.0253753620435823	0.0742241271544926	0.428173600772509
UBB	chr17:16383990:C:T	Tcruzi	B	-0.0200810749272144	0.0649641300914504	0.424130796996261
UBB	chr17:16383990:C:T	Tcruzi	CD4T	-0.123817008553176	0.109450053648203	0.17215698629808
UBB	chr17:16417862:G:A	NI	NK	-0.118719267913129	0.11764848587747	0.145583311115135
UBB	chr17:16417862:G:A	NI	CD8T	-0.193445467915203	0.123598365016368	0.0554048135012659
UBB	chr17:16417862:G:A	NI	monocyte	-0.0129324212859279	0.146259639449606	0.442708677319016
UBB	chr17:16417862:G:A	NI	B	-0.344772240549333	0.182115092446846	0.0158583418568415
UBB	chr17:16417862:G:A	NI	CD4T	-0.365365534365575	0.173530878844064	0.014942088536952
UBB	chr17:16417862:G:A	IAV	NK	-0.093174744959874	0.107820232833553	0.181535549625872
UBB	chr17:16417862:G:A	IAV	CD8T	-0.118538827969057	0.103072415024671	0.112950686167365
UBB	chr17:16417862:G:A	IAV	monocyte	0.0147169028060377	0.122809510341362	0.482721153988072
UBB	chr17:16417862:G:A	IAV	B	-0.271804488322879	0.152154862051657	0.0200123420637566
UBB	chr17:16417862:G:A	IAV	CD4T	-0.289439278211951	0.141715231080097	0.0176136644789604
UBB	chr17:16417862:G:A	LPS	NK	-0.105245335708725	0.116805300671234	0.171630506120343
UBB	chr17:16417862:G:A	LPS	CD8T	-0.151402715731909	0.11197611698904	0.081450823077585
UBB	chr17:16417862:G:A	LPS	monocyte	-0.0870189271568751	0.12968962475515	0.249832743211003
UBB	chr17:16417862:G:A	LPS	B	-0.312025223300681	0.16886464738936	0.0188110540148466
UBB	chr17:16417862:G:A	LPS	CD4T	-0.344073449980634	0.164506866845852	0.0151641015357578
UBB	chr17:16417862:G:A	Tcruzi	NK	-0.113029171593538	0.121892969095537	0.164887828463893
UBB	chr17:16417862:G:A	Tcruzi	CD8T	-0.192787344600328	0.120270149900541	0.0502226424325796
UBB	chr17:16417862:G:A	Tcruzi	monocyte	-0.0765415890993183	0.136441972194518	0.283101137384835
UBB	chr17:16417862:G:A	Tcruzi	B	-0.305030372332499	0.16359755153165	0.0178407477366116
UBB	chr17:16417862:G:A	Tcruzi	CD4T	-0.350484827429425	0.165267487648757	0.0147007101082229
UBB	chr17:16432969:C:T	NI	NK	0.0181489555074229	0.0507846845487174	0.530381670049393
UBB	chr17:16432969:C:T	NI	CD8T	0.0188830068105236	0.054422032554308	0.534512505765752
UBB	chr17:16432969:C:T	NI	monocyte	0.0210789372501617	0.0629861792720298	0.510091771739756
UBB	chr17:16432969:C:T	NI	B	0.0152713277863746	0.0541060304121897	0.555151246736063
UBB	chr17:16432969:C:T	NI	CD4T	0.0147099846075156	0.0630772483639345	0.560510648723981
UBB	chr17:16432969:C:T	IAV	NK	0.00711919916898925	0.0425536291064112	0.586215712775816
UBB	chr17:16432969:C:T	IAV	CD8T	0.0164963672775608	0.0446507225476729	0.525050240093744
UBB	chr17:16432969:C:T	IAV	monocyte	0.00553388918591295	0.0474522543918354	0.599152988878269
UBB	chr17:16432969:C:T	IAV	B	0.00848930117336823	0.0449700430704894	0.582247879629954
UBB	chr17:16432969:C:T	IAV	CD4T	0.00713931716126509	0.0519532326663639	0.595281142706013
UBB	chr17:16432969:C:T	LPS	NK	0.00867244288932571	0.0464465870490887	0.574449220150456
UBB	chr17:16432969:C:T	LPS	CD8T	0.0251545852269004	0.055679652653381	0.488974631787994
UBB	chr17:16432969:C:T	LPS	monocyte	0.0221871238691837	0.0598862279031744	0.510715990147686
UBB	chr17:16432969:C:T	LPS	B	0.00913664843219205	0.0517554256422233	0.578767694897959
UBB	chr17:16432969:C:T	LPS	CD4T	0.0171729391823566	0.0596726664001467	0.547748938979376
UBB	chr17:16432969:C:T	Tcruzi	NK	0.0180298405435079	0.0526862550646232	0.532798833455058
UBB	chr17:16432969:C:T	Tcruzi	CD8T	0.0218684774098588	0.0555075119357008	0.516637449878686
UBB	chr17:16432969:C:T	Tcruzi	monocyte	0.0206366305537441	0.0610401502478879	0.53010197279447
UBB	chr17:16432969:C:T	Tcruzi	B	0.0138765103438447	0.0515307076650238	0.556538990335569
UBB	chr17:16432969:C:T	Tcruzi	CD4T	0.015702442907356	0.0600719493318228	0.559007220988923
UBB	chr17:16457298:A:C	NI	NK	-0.0226859276267175	0.0570601912614413	0.510642109106298
UBB	chr17:16457298:A:C	NI	CD8T	-0.0235040102237216	0.06016403032447	0.515260135597085
UBB	chr17:16457298:A:C	NI	monocyte	0.0383982544327065	0.0800912685991937	0.440982145312951
UBB	chr17:16457298:A:C	NI	B	0.0222919016937699	0.0629500056283691	0.530995760457245
UBB	chr17:16457298:A:C	NI	CD4T	-0.0048463330981298	0.0646494478882846	0.603751000287626
UBB	chr17:16457298:A:C	IAV	NK	-0.0106168816391073	0.0464613774487748	0.563995822868965
UBB	chr17:16457298:A:C	IAV	CD8T	-0.0144829684326389	0.0456627687524747	0.536861204550406
UBB	chr17:16457298:A:C	IAV	monocyte	-0.000272178869157408	0.0494211789027979	0.638975998160738
UBB	chr17:16457298:A:C	IAV	B	0.0238099680805466	0.0588464320535383	0.51170530059187
UBB	chr17:16457298:A:C	IAV	CD4T	-0.00932918371455269	0.0547423583000346	0.5845439282492
UBB	chr17:16457298:A:C	LPS	NK	-0.0166775808906814	0.0526545126951049	0.532826232720318
UBB	chr17:16457298:A:C	LPS	CD8T	-0.0157390606187376	0.0503390175438003	0.534523722909806
UBB	chr17:16457298:A:C	LPS	monocyte	-0.00897040111794152	0.0585299747439243	0.582808630021366
UBB	chr17:16457298:A:C	LPS	B	0.0235839156391718	0.0641838878156961	0.522697093159826
UBB	chr17:16457298:A:C	LPS	CD4T	-0.0128466293424086	0.0613445397427518	0.568613574068239
UBB	chr17:16457298:A:C	Tcruzi	NK	-0.0194634097699316	0.0566061729300963	0.527305434328314
UBB	chr17:16457298:A:C	Tcruzi	CD8T	-0.0193513550285013	0.0558964072568512	0.528280328837177
UBB	chr17:16457298:A:C	Tcruzi	monocyte	0.0148169606129992	0.0624708025205841	0.564634247776786
UBB	chr17:16457298:A:C	Tcruzi	B	0.0230771216073271	0.0614824214344224	0.521760696624014
UBB	chr17:16457298:A:C	Tcruzi	CD4T	-0.0101430344090403	0.0612282671684544	0.584146959037267
UBB	chr17:16464495:G:C	NI	NK	0.0176477008503041	0.0340057358737053	0.455019103254058
UBB	chr17:16464495:G:C	NI	CD8T	0.0240168656123787	0.0377203428734645	0.415815617111351
UBB	chr17:16464495:G:C	NI	monocyte	0.00273947275323564	0.0380674418459458	0.599415343556312
UBB	chr17:16464495:G:C	NI	B	-0.0302366980431481	0.0421552012738032	0.384258965413596
UBB	chr17:16464495:G:C	NI	CD4T	0.0019152802581253	0.0363612466344561	0.602188138662095
UBB	chr17:16464495:G:C	IAV	NK	0.0150333740354509	0.0304380620106173	0.464470330943721
UBB	chr17:16464495:G:C	IAV	CD8T	0.00548618987817401	0.0276590697600032	0.553894843976934
UBB	chr17:16464495:G:C	IAV	monocyte	1.2863115766852e-05	0.0292854831585857	0.618465487898621
UBB	chr17:16464495:G:C	IAV	B	-0.0236456816431101	0.0359902016842662	0.403629737284385
UBB	chr17:16464495:G:C	IAV	CD4T	0.00988481736578217	0.0317805165777369	0.52889294918818
UBB	chr17:16464495:G:C	LPS	NK	0.000530030955335444	0.0308032385348189	0.604795889533481
UBB	chr17:16464495:G:C	LPS	CD8T	0.0096484594433442	0.030444417806483	0.510332442267625
UBB	chr17:16464495:G:C	LPS	monocyte	-0.0285387624389249	0.038698918230409	0.355826371919434
UBB	chr17:16464495:G:C	LPS	B	-0.0366014969314787	0.0462178699192994	0.3442471138641
UBB	chr17:16464495:G:C	LPS	CD4T	0.0035008596495808	0.0345019171330673	0.587058468181069
UBB	chr17:16464495:G:C	Tcruzi	NK	0.0135330224815851	0.0339827610704495	0.492598223838741
UBB	chr17:16464495:G:C	Tcruzi	CD8T	0.0188385015404736	0.0341676251593682	0.444152747573052
UBB	chr17:16464495:G:C	Tcruzi	monocyte	-0.00579506550014052	0.0353724530282071	0.562931465643532
UBB	chr17:16464495:G:C	Tcruzi	B	-0.048546990451282	0.0581692883739658	0.31869698888263
UBB	chr17:16464495:G:C	Tcruzi	CD4T	0.0030666234993039	0.034165757493139	0.595911783844563
UBB	chr17:16469455:C:T	NI	NK	0.0164312740036776	0.0389528829426606	0.464912055174425
UBB	chr17:16469455:C:T	NI	CD8T	0.0130120776885008	0.039912896454654	0.496017568709793
UBB	chr17:16469455:C:T	NI	monocyte	0.055847404640064	0.0640661040800489	0.287124266758057
UBB	chr17:16469455:C:T	NI	B	0.010633782393156	0.0420781577986988	0.517841506163905
UBB	chr17:16469455:C:T	NI	CD4T	0.0167537541120026	0.0482173927069194	0.484101439947216
UBB	chr17:16469455:C:T	IAV	NK	0.0128336385023798	0.0350223519236763	0.481720949726759
UBB	chr17:16469455:C:T	IAV	CD8T	0.0125104183837673	0.0332937890676778	0.47917632155076
UBB	chr17:16469455:C:T	IAV	monocyte	0.036105759545578	0.0457751027884279	0.338017051752511
UBB	chr17:16469455:C:T	IAV	B	0.0111997276952299	0.0370209317003443	0.50192720824208
UBB	chr17:16469455:C:T	IAV	CD4T	0.0124953292405146	0.0405066498493247	0.50201273403738
UBB	chr17:16469455:C:T	LPS	NK	0.0193505900319502	0.0397335127134228	0.438620725787982
UBB	chr17:16469455:C:T	LPS	CD8T	0.00811609850205714	0.0357491366677354	0.519114175491822
UBB	chr17:16469455:C:T	LPS	monocyte	0.055290873415674	0.0601928264407452	0.283928584729005
UBB	chr17:16469455:C:T	LPS	B	0.0159452690598227	0.0429475516972353	0.476215259225797
UBB	chr17:16469455:C:T	LPS	CD4T	0.0146421009986208	0.0447297112560446	0.491864258858756
UBB	chr17:16469455:C:T	Tcruzi	NK	0.0227549867873419	0.0430627037976989	0.4267306342894
UBB	chr17:16469455:C:T	Tcruzi	CD8T	0.0136922684566986	0.0387262044318797	0.485694646319492
UBB	chr17:16469455:C:T	Tcruzi	monocyte	0.0635443723924371	0.0689507877021223	0.279365582288987
UBB	chr17:16469455:C:T	Tcruzi	B	0.0089851682258615	0.039915539638574	0.522972155054419
UBB	chr17:16469455:C:T	Tcruzi	CD4T	0.0150959153523509	0.0451093602363825	0.492954340819706
UBB	chr17:16478811:G:A	NI	NK	0.0451667704908792	0.0575198317613455	0.291133271479823
UBB	chr17:16478811:G:A	NI	CD8T	0.0621468045795999	0.0660008339143235	0.247746870742482
UBB	chr17:16478811:G:A	NI	monocyte	0.0389040393459119	0.0665981471506126	0.348995746244752
UBB	chr17:16478811:G:A	NI	B	0.0576155208231473	0.0680426205739526	0.270112167138254
UBB	chr17:16478811:G:A	NI	CD4T	0.0766649200415717	0.0801810055274342	0.239994919677442
UBB	chr17:16478811:G:A	IAV	NK	0.0304725913470729	0.0483527861889145	0.341530999942728
UBB	chr17:16478811:G:A	IAV	CD8T	0.0357778042507379	0.0477658166015758	0.301617267357603
UBB	chr17:16478811:G:A	IAV	monocyte	0.041259581131351	0.0590499031502852	0.322453010379867
UBB	chr17:16478811:G:A	IAV	B	0.0479915970765406	0.0585386083735125	0.277429247448435
UBB	chr17:16478811:G:A	IAV	CD4T	0.056395934321161	0.0634346478348855	0.265896469992186
UBB	chr17:16478811:G:A	LPS	NK	0.0363513690320196	0.0532483380174952	0.322052317243693
UBB	chr17:16478811:G:A	LPS	CD8T	0.0514610366061322	0.057461289112682	0.255477763134305
UBB	chr17:16478811:G:A	LPS	monocyte	0.0166042186033045	0.0581330757734363	0.454336265630755
UBB	chr17:16478811:G:A	LPS	B	0.0670502459134358	0.0743942351901002	0.244872644193011
UBB	chr17:16478811:G:A	LPS	CD4T	0.0772085213065171	0.0783657587729953	0.232112027235005
UBB	chr17:16478811:G:A	Tcruzi	NK	0.0475773074680537	0.0603214645863666	0.287813541056566
UBB	chr17:16478811:G:A	Tcruzi	CD8T	0.0587472424754985	0.0631397733856749	0.24972214527591
UBB	chr17:16478811:G:A	Tcruzi	monocyte	0.0264726791726324	0.0621862244037795	0.410663532891081
UBB	chr17:16478811:G:A	Tcruzi	B	0.0621171073484511	0.0699432178197142	0.251392675245901
UBB	chr17:16478811:G:A	Tcruzi	CD4T	0.0712887497900712	0.075024387835063	0.246114277665625
UBC	chr12:124815693:A:C	NI	NK	0.0896419178291165	0.0488103184447932	0.0379683279001656
UBC	chr12:124815693:A:C	NI	CD8T	0.148068198012089	0.0378791078342521	0.000194232894096097
UBC	chr12:124815693:A:C	NI	monocyte	0.119885774653915	0.0481930220013568	0.00834866304239141
UBC	chr12:124815693:A:C	NI	B	0.132435284973671	0.0465012473092359	0.00293092717856254
UBC	chr12:124815693:A:C	NI	CD4T	0.174399200749708	0.0439483025257679	5.00299183933255e-05
UBC	chr12:124815693:A:C	IAV	NK	0.106031613995168	0.0411635024205299	0.00558383231204339
UBC	chr12:124815693:A:C	IAV	CD8T	0.142710130636235	0.0410613096676856	2.82254811639683e-05
UBC	chr12:124815693:A:C	IAV	monocyte	0.090451843176498	0.0421897079285669	0.0125613674628452
UBC	chr12:124815693:A:C	IAV	B	0.119733800875438	0.0433946696395477	0.0030919272326923
UBC	chr12:124815693:A:C	IAV	CD4T	0.170955655095903	0.0413247799482957	7.89594762852364e-06
UBC	chr12:124815693:A:C	LPS	NK	0.111414929573151	0.0416086663532612	0.00538346180685157
UBC	chr12:124815693:A:C	LPS	CD8T	0.137406477023997	0.0335656938239629	4.56242038778716e-05
UBC	chr12:124815693:A:C	LPS	monocyte	0.111376459613912	0.0443049262491518	0.00722135083641496
UBC	chr12:124815693:A:C	LPS	B	0.138957882666165	0.045586991900015	0.00133299821748206
UBC	chr12:124815693:A:C	LPS	CD4T	0.174742144784281	0.038074672440343	7.70896351426925e-07
UBC	chr12:124815693:A:C	Tcruzi	NK	0.114058665490682	0.0461973755693965	0.00925565714548907
UBC	chr12:124815693:A:C	Tcruzi	CD8T	0.153599033393626	0.0374314283173783	3.28582634743001e-05
UBC	chr12:124815693:A:C	Tcruzi	monocyte	0.0997547489663012	0.0480739520808098	0.0225634403353799
UBC	chr12:124815693:A:C	Tcruzi	B	0.131900722417636	0.0453460654676229	0.00207185109022594
UBC	chr12:124815693:A:C	Tcruzi	CD4T	0.177298498382569	0.0429858682329058	1.05672063019077e-05
UBC	chr12:124833825:C:T	NI	NK	0.0716003662993347	0.0717226272394538	0.148553710910749
UBC	chr12:124833825:C:T	NI	CD8T	0.0997700763349029	0.067459321640019	0.064121003150249
UBC	chr12:124833825:C:T	NI	monocyte	0.26392515761486	0.0945743109080986	0.000937989689683574
UBC	chr12:124833825:C:T	NI	B	0.0819588565560504	0.0791611962789284	0.141318975412584
UBC	chr12:124833825:C:T	NI	CD4T	0.130562049016905	0.0768890488401333	0.0422938838177197
UBC	chr12:124833825:C:T	IAV	NK	0.065958555993008	0.0640972573442178	0.142502987031497
UBC	chr12:124833825:C:T	IAV	CD8T	0.0454783195335331	0.0591903006543468	0.206675052933902
UBC	chr12:124833825:C:T	IAV	monocyte	0.209749394822211	0.0708909013723319	0.000752756147719779
UBC	chr12:124833825:C:T	IAV	B	0.120448770489602	0.0742497569629112	0.0387979474675998
UBC	chr12:124833825:C:T	IAV	CD4T	0.158642916082652	0.0736067758781908	0.00931492537362587
UBC	chr12:124833825:C:T	LPS	NK	0.0758315651678333	0.0674886287619556	0.122622834769149
UBC	chr12:124833825:C:T	LPS	CD8T	0.0392587822405992	0.0601708456835621	0.242803527252124
UBC	chr12:124833825:C:T	LPS	monocyte	0.217121888159212	0.0789261173880327	0.00189826800809055
UBC	chr12:124833825:C:T	LPS	B	0.116480205578057	0.078267925135066	0.0599540162802245
UBC	chr12:124833825:C:T	LPS	CD4T	0.135313348315355	0.0660049856949764	0.0186100092915336
UBC	chr12:124833825:C:T	Tcruzi	NK	0.0816060221601784	0.0762354501018833	0.130015176812312
UBC	chr12:124833825:C:T	Tcruzi	CD8T	0.0663437254347301	0.0657836765006499	0.150007782308694
UBC	chr12:124833825:C:T	Tcruzi	monocyte	0.26764094647133	0.0944381506163272	0.000723108966385525
UBC	chr12:124833825:C:T	Tcruzi	B	0.103039375735375	0.077117387328114	0.0815083529235768
UBC	chr12:124833825:C:T	Tcruzi	CD4T	0.13999583658128	0.0748979011599918	0.0264624380643616
UBC	chr12:124858374:G:A	NI	NK	0.11157475619223	0.0456935305525708	0.0156842650436918
UBC	chr12:124858374:G:A	NI	CD8T	0.140470952678111	0.0362492523079288	0.000442395137988224
UBC	chr12:124858374:G:A	NI	monocyte	0.158963578977012	0.047020322761371	0.000300137291505189
UBC	chr12:124858374:G:A	NI	B	0.122434974222663	0.0455684683239127	0.00778547949115565
UBC	chr12:124858374:G:A	NI	CD4T	0.136510446494174	0.0403924369825065	0.00211466107741479
UBC	chr12:124858374:G:A	IAV	NK	0.130993052904141	0.0378970154163291	0.000721770327216756
UBC	chr12:124858374:G:A	IAV	CD8T	0.123164849763835	0.0369423504997868	0.00100560385119841
UBC	chr12:124858374:G:A	IAV	monocyte	0.120171130124018	0.0365494761545122	0.000971204284098169
UBC	chr12:124858374:G:A	IAV	B	0.116414937391038	0.0435031476739711	0.0063257656470082
UBC	chr12:124858374:G:A	IAV	CD4T	0.164113347735188	0.0415391366516816	9.7501008478994e-06
UBC	chr12:124858374:G:A	LPS	NK	0.158540964063795	0.0428996719907745	2.70596692295987e-05
UBC	chr12:124858374:G:A	LPS	CD8T	0.139525623212274	0.0323574717499469	3.75197872420731e-05
UBC	chr12:124858374:G:A	LPS	monocyte	0.122487709412772	0.0409455769686099	0.00361305826280107
UBC	chr12:124858374:G:A	LPS	B	0.127508501945101	0.0435317409882755	0.0041774652413745
UBC	chr12:124858374:G:A	LPS	CD4T	0.147037265580231	0.0335640792949019	3.95826974387416e-05
UBC	chr12:124858374:G:A	Tcruzi	NK	0.127238336768977	0.0438271077511582	0.00569364004863156
UBC	chr12:124858374:G:A	Tcruzi	CD8T	0.151176074687626	0.0360710580923697	2.90389034856112e-05
UBC	chr12:124858374:G:A	Tcruzi	monocyte	0.133236089348934	0.0414673415910582	0.00210700852090161
UBC	chr12:124858374:G:A	Tcruzi	B	0.125725216877315	0.043885628667341	0.00423518060035025
UBC	chr12:124858374:G:A	Tcruzi	CD4T	0.140928692622643	0.0378067404489814	0.000648219014051833
UBC	chr12:124860902:A:G	NI	NK	0.130212784667555	0.0466197415464115	0.001695242675375
UBC	chr12:124860902:A:G	NI	CD8T	0.0327704871596774	0.0388621483355325	0.196693743009576
UBC	chr12:124860902:A:G	NI	monocyte	0.0413292173666979	0.0464288152812812	0.184916374225717
UBC	chr12:124860902:A:G	NI	B	0.14093221039813	0.0466730467694709	0.00117297745132239
UBC	chr12:124860902:A:G	NI	CD4T	0.0108063492743407	0.0418541755514766	0.392753170161633
UBC	chr12:124860902:A:G	IAV	NK	0.129740662868877	0.0395268864487906	0.000380238533693863
UBC	chr12:124860902:A:G	IAV	CD8T	0.107954175749803	0.03907920338776	0.00168402355817748
UBC	chr12:124860902:A:G	IAV	monocyte	0.101630351332846	0.0323248887754485	0.000688073170594792
UBC	chr12:124860902:A:G	IAV	B	0.191418087558169	0.0486608709559512	3.20657849962673e-06
UBC	chr12:124860902:A:G	IAV	CD4T	0.111178422375792	0.0386556145429995	0.00164500546723586
UBC	chr12:124860902:A:G	LPS	NK	0.145077984618189	0.0407899186408592	0.000104600352476317
UBC	chr12:124860902:A:G	LPS	CD8T	0.0801437752795707	0.0317488379593011	0.00580595117016618
UBC	chr12:124860902:A:G	LPS	monocyte	0.0641318944284053	0.0378079222536346	0.0453811335672736
UBC	chr12:124860902:A:G	LPS	B	0.172262738840329	0.0459818735980916	4.82944807239939e-05
UBC	chr12:124860902:A:G	LPS	CD4T	0.0883894263168518	0.0315231446560818	0.0024967736218817
UBC	chr12:124860902:A:G	Tcruzi	NK	0.129604371410496	0.0507374484568962	0.00396255137095208
UBC	chr12:124860902:A:G	Tcruzi	CD8T	0.0286560605227919	0.0376205085900461	0.219243878052543
UBC	chr12:124860902:A:G	Tcruzi	monocyte	0.0678422612756774	0.0425001079557176	0.0549863117704219
UBC	chr12:124860902:A:G	Tcruzi	B	0.127993800718899	0.0454317733152589	0.00259262534050805
UBC	chr12:124860902:A:G	Tcruzi	CD4T	0.0530810013985595	0.0390763075788859	0.0868306955773112
UBC	chr12:124864934:G:A	NI	NK	0.174264671389584	0.0246208028674376	5.44718739269648e-05
UBC	chr12:124864934:G:A	NI	CD8T	0.173355967831505	0.0228244096312334	8.85710879518554e-06
UBC	chr12:124864934:G:A	NI	monocyte	0.181826876398971	0.0272880145857995	8.76497253172988e-07
UBC	chr12:124864934:G:A	NI	B	0.173690950007246	0.0255117102754428	7.66305461510912e-05
UBC	chr12:124864934:G:A	NI	CD4T	0.169215981539226	0.0276198050642423	0.000150745222715261
UBC	chr12:124864934:G:A	IAV	NK	0.177202716270572	0.02232073170169	6.33786024131874e-07
UBC	chr12:124864934:G:A	IAV	CD8T	0.174273799005557	0.0224203358110025	1.325518848795e-06
UBC	chr12:124864934:G:A	IAV	monocyte	0.170798192594752	0.0234693177752213	8.78912561389355e-07
UBC	chr12:124864934:G:A	IAV	B	0.172794490486932	0.0249392325601973	3.51400994683343e-05
UBC	chr12:124864934:G:A	IAV	CD4T	0.181257269399151	0.0243918029242559	1.34140970737332e-08
UBC	chr12:124864934:G:A	LPS	NK	0.188096252547612	0.0341493050135192	1.04869218721182e-10
UBC	chr12:124864934:G:A	LPS	CD8T	0.175900526132585	0.0200722453555367	1.48099432956775e-08
UBC	chr12:124864934:G:A	LPS	monocyte	0.17048745298832	0.0254520831561523	2.49542905605214e-05
UBC	chr12:124864934:G:A	LPS	B	0.178216812247199	0.0245635790227133	4.1918393914575e-06
UBC	chr12:124864934:G:A	LPS	CD4T	0.175114933311922	0.0201495372619678	2.67486678252817e-08
UBC	chr12:124864934:G:A	Tcruzi	NK	0.174483111345754	0.0257879078348616	0.000162494238157757
UBC	chr12:124864934:G:A	Tcruzi	CD8T	0.174230725774908	0.0217665883058159	1.62952207741673e-06
UBC	chr12:124864934:G:A	Tcruzi	monocyte	0.175150986609055	0.0235870919892022	1.00675096749143e-05
UBC	chr12:124864934:G:A	Tcruzi	B	0.177397904244906	0.024812553339474	6.31566177208939e-06
UBC	chr12:124864934:G:A	Tcruzi	CD4T	0.173221945154625	0.0231808395917098	8.3453502242887e-06
UBC	chr12:124867870:G:C	NI	NK	0.162590470583276	0.105910967787435	0.0658471174757475
UBC	chr12:124867870:G:C	NI	CD8T	0.231467456443493	0.0782975699440594	0.00448300106292223
UBC	chr12:124867870:G:C	NI	monocyte	0.266774096102858	0.0919864681800902	0.00331122577334519
UBC	chr12:124867870:G:C	NI	B	0.283867155442727	0.0917334933359307	0.0012027820913763
UBC	chr12:124867870:G:C	NI	CD4T	0.308951837363853	0.0860698925080349	0.000212246676950979
UBC	chr12:124867870:G:C	IAV	NK	0.204200201229757	0.0850885684247049	0.00872893042135307
UBC	chr12:124867870:G:C	IAV	CD8T	0.204823059462726	0.0800301175843336	0.00483533684653816
UBC	chr12:124867870:G:C	IAV	monocyte	0.213927378108519	0.07813938048557	0.00389616591263587
UBC	chr12:124867870:G:C	IAV	B	0.269328549381163	0.0855622493206215	0.000664869982980347
UBC	chr12:124867870:G:C	IAV	CD4T	0.312619563503144	0.0836602006026355	2.39271712167619e-05
UBC	chr12:124867870:G:C	LPS	NK	0.207886710361471	0.0861659189659111	0.0104863708520522
UBC	chr12:124867870:G:C	LPS	CD8T	0.250287659592526	0.0697553686688182	0.000213928492098797
UBC	chr12:124867870:G:C	LPS	monocyte	0.244516165926794	0.0839274679114548	0.00346867669439038
UBC	chr12:124867870:G:C	LPS	B	0.304506544801603	0.0943209409963079	0.000298243759908659
UBC	chr12:124867870:G:C	LPS	CD4T	0.290207064279684	0.0714757574260675	6.37087844240113e-05
UBC	chr12:124867870:G:C	Tcruzi	NK	0.183720187380289	0.100480459918791	0.0402908081300293
UBC	chr12:124867870:G:C	Tcruzi	CD8T	0.237091105745338	0.0751097956567398	0.00222390667158286
UBC	chr12:124867870:G:C	Tcruzi	monocyte	0.272721878986775	0.0897259561377666	0.00161387980350616
UBC	chr12:124867870:G:C	Tcruzi	B	0.324663112906889	0.105831284466226	9.13622093163116e-05
UBC	chr12:124867870:G:C	Tcruzi	CD4T	0.307443595819101	0.083452904394636	0.000119278143154287
UBC	chr12:124870332:T:C	NI	NK	0.140849742731947	0.0463934005715695	0.00204801247379654
UBC	chr12:124870332:T:C	NI	CD8T	0.080035038193858	0.0479610211452289	0.0443922011570881
UBC	chr12:124870332:T:C	NI	monocyte	0.144140139562423	0.0465341744121206	0.00170525064448148
UBC	chr12:124870332:T:C	NI	B	0.169007575076011	0.0475872240221253	0.000309651833032579
UBC	chr12:124870332:T:C	NI	CD4T	0.0703225318307319	0.0519702362449552	0.08219533909231
UBC	chr12:124870332:T:C	IAV	NK	0.189721873568099	0.0430178381106714	1.01034326530237e-06
UBC	chr12:124870332:T:C	IAV	CD8T	0.145898352152581	0.03935293669837	0.000126367801759709
UBC	chr12:124870332:T:C	IAV	monocyte	0.150990726294946	0.0328477345691639	4.14884120331005e-06
UBC	chr12:124870332:T:C	IAV	B	0.197099498704817	0.0480309314568233	4.61808495124904e-06
UBC	chr12:124870332:T:C	IAV	CD4T	0.188708746158476	0.0417843256984376	9.71300891320028e-07
UBC	chr12:124870332:T:C	LPS	NK	0.174652128170845	0.0412371903601042	1.51741376330199e-05
UBC	chr12:124870332:T:C	LPS	CD8T	0.147276162138521	0.0328540196157709	6.73409592792676e-06
UBC	chr12:124870332:T:C	LPS	monocyte	0.128599486879709	0.0394746506881635	0.000874849965626262
UBC	chr12:124870332:T:C	LPS	B	0.190906151423653	0.0472821471538931	2.36842816711671e-05
UBC	chr12:124870332:T:C	LPS	CD4T	0.167929468434447	0.032337514881198	1.54645384578923e-07
UBC	chr12:124870332:T:C	Tcruzi	NK	0.155125094212369	0.0507391029041028	0.00169351723041146
UBC	chr12:124870332:T:C	Tcruzi	CD8T	0.102580876262587	0.0413732686095951	0.00692674188065673
UBC	chr12:124870332:T:C	Tcruzi	monocyte	0.149458912483235	0.0430215591594188	0.000443435297382485
UBC	chr12:124870332:T:C	Tcruzi	B	0.1837245342046	0.0481580282496179	4.87629871545769e-05
UBC	chr12:124870332:T:C	Tcruzi	CD4T	0.0962242154893149	0.0451851768644318	0.0170014720564056
UBC	chr12:124897621:C:T	NI	NK	0.108464362489759	0.0709193283239157	0.0546253282262323
UBC	chr12:124897621:C:T	NI	CD8T	0.104043625816758	0.0622734356351127	0.0546047700759747
UBC	chr12:124897621:C:T	NI	monocyte	0.0584238205948096	0.0689991225391807	0.204045649664925
UBC	chr12:124897621:C:T	NI	B	0.106524514268743	0.0735390284091538	0.0688121369121183
UBC	chr12:124897621:C:T	NI	CD4T	0.0995384197278667	0.0673360190850978	0.0799434472885407
UBC	chr12:124897621:C:T	IAV	NK	0.0891978163178008	0.0597637385753516	0.0646822822148057
UBC	chr12:124897621:C:T	IAV	CD8T	0.0827197972213018	0.0544980059856164	0.0614864152465767
UBC	chr12:124897621:C:T	IAV	monocyte	0.050648792346574	0.0557167834944904	0.190935711302615
UBC	chr12:124897621:C:T	IAV	B	0.0873802780466851	0.0630257439772049	0.0779114179057694
UBC	chr12:124897621:C:T	IAV	CD4T	0.0897306522532042	0.0596396480469364	0.0761226255874651
UBC	chr12:124897621:C:T	LPS	NK	0.102753873235222	0.0652769773774859	0.0541514446583254
UBC	chr12:124897621:C:T	LPS	CD8T	0.0882421126150896	0.0537284507858571	0.0559543216176412
UBC	chr12:124897621:C:T	LPS	monocyte	0.0443614143793828	0.0658438175909703	0.257123248727082
UBC	chr12:124897621:C:T	LPS	B	0.123383117441421	0.0798354851197914	0.0512403872370493
UBC	chr12:124897621:C:T	LPS	CD4T	0.113790071207337	0.0642433634473971	0.0483875130745766
UBC	chr12:124897621:C:T	Tcruzi	NK	0.10577497084417	0.0706570033206738	0.0598139721055965
UBC	chr12:124897621:C:T	Tcruzi	CD8T	0.0890515313640109	0.0571154963640259	0.0684851180686001
UBC	chr12:124897621:C:T	Tcruzi	monocyte	0.0417295548392443	0.065643337312233	0.268547545796253
UBC	chr12:124897621:C:T	Tcruzi	B	0.100337351097156	0.069623822266109	0.069863813333518
UBC	chr12:124897621:C:T	Tcruzi	CD4T	0.0969789738548333	0.063770937016517	0.0753459678516257
UBC	chr12:124946127:C:T	NI	NK	-0.0190409787995778	0.0415451015545304	0.514942007443039
UBC	chr12:124946127:C:T	NI	CD8T	-0.0107433763259007	0.0367296829677564	0.576082890254709
UBC	chr12:124946127:C:T	NI	monocyte	-0.0103918986019847	0.0459810152010432	0.561657987433119
UBC	chr12:124946127:C:T	NI	B	0.0169354864951602	0.0438433880955014	0.544311524444169
UBC	chr12:124946127:C:T	NI	CD4T	0.000943708684982868	0.0410011231019481	0.647915569759519
UBC	chr12:124946127:C:T	IAV	NK	-0.0242319665873404	0.0443843102752148	0.477735594717917
UBC	chr12:124946127:C:T	IAV	CD8T	-0.00353236100395436	0.0287488428795142	0.61997492259609
UBC	chr12:124946127:C:T	IAV	monocyte	-0.014717906887545	0.0375341538742462	0.539558968409331
UBC	chr12:124946127:C:T	IAV	B	0.00963584499286677	0.0354791294786679	0.581174369029768
UBC	chr12:124946127:C:T	IAV	CD4T	0.00171370961724322	0.0350627385146524	0.650713840038333
UBC	chr12:124946127:C:T	LPS	NK	-0.0171711562764934	0.0392690627399629	0.518135739621029
UBC	chr12:124946127:C:T	LPS	CD8T	-0.00495599236805352	0.0301366855280043	0.606607160134042
UBC	chr12:124946127:C:T	LPS	monocyte	-0.00483716466658598	0.0416271840891831	0.608268509722335
UBC	chr12:124946127:C:T	LPS	B	0.0214527489401737	0.0469120768442739	0.511181359536592
UBC	chr12:124946127:C:T	LPS	CD4T	0.00689329131329118	0.0368000449889003	0.603059369738133
UBC	chr12:124946127:C:T	Tcruzi	NK	-0.0203563051640317	0.0438483465748445	0.510285646251079
UBC	chr12:124946127:C:T	Tcruzi	CD8T	-0.00400866456708581	0.0331161180148471	0.623284087763084
UBC	chr12:124946127:C:T	Tcruzi	monocyte	-0.0139747538189442	0.0439867450949271	0.55692745888414
UBC	chr12:124946127:C:T	Tcruzi	B	0.0190568812269582	0.0442314771890853	0.526018660562396
UBC	chr12:124946127:C:T	Tcruzi	CD4T	0.00590421334978849	0.038793536154346	0.619439405971806
UBC	chr12:124981116:T:C	NI	NK	0.151868850921898	0.0549128880031488	0.00355803220430673
UBC	chr12:124981116:T:C	NI	CD8T	0.154675362133137	0.0479184062813479	0.00147634373352702
UBC	chr12:124981116:T:C	NI	monocyte	0.0816247952843033	0.0633037631514566	0.098513813388117
UBC	chr12:124981116:T:C	NI	B	0.206502613230751	0.0593234082957905	0.000243694868169276
UBC	chr12:124981116:T:C	NI	CD4T	0.202156755987218	0.0522643633501888	9.64480030937033e-05
UBC	chr12:124981116:T:C	IAV	NK	0.17388346542933	0.0501531116020974	0.000162441248230909
UBC	chr12:124981116:T:C	IAV	CD8T	0.139520034218938	0.0466326522546317	0.00173392380601552
UBC	chr12:124981116:T:C	IAV	monocyte	0.130185601237633	0.0446138067228479	0.0013624666883147
UBC	chr12:124981116:T:C	IAV	B	0.203658770613811	0.0560141414684362	6.25565648073398e-05
UBC	chr12:124981116:T:C	IAV	CD4T	0.235032323015353	0.0532146440739704	4.96450120319962e-07
UBC	chr12:124981116:T:C	LPS	NK	0.172410418110854	0.0499850978799402	0.000317618375656673
UBC	chr12:124981116:T:C	LPS	CD8T	0.160057659372933	0.0410774940318347	8.71655590430895e-05
UBC	chr12:124981116:T:C	LPS	monocyte	0.0981557128782781	0.0533609853921799	0.0315589534907691
UBC	chr12:124981116:T:C	LPS	B	0.267071351071296	0.0684928735066224	6.32111406937565e-07
UBC	chr12:124981116:T:C	LPS	CD4T	0.199878259011874	0.0425153725503436	2.33110050442464e-06
UBC	chr12:124981116:T:C	Tcruzi	NK	0.163577118549358	0.0590647660562714	0.00317658122269607
UBC	chr12:124981116:T:C	Tcruzi	CD8T	0.159823816851652	0.0458975343028569	0.000575510898403504
UBC	chr12:124981116:T:C	Tcruzi	monocyte	0.0689414261135855	0.0619926127750857	0.129406897247821
UBC	chr12:124981116:T:C	Tcruzi	B	0.209071555900618	0.0587540942898612	0.000116567097253906
UBC	chr12:124981116:T:C	Tcruzi	CD4T	0.212505745345722	0.0512137426797723	1.74506990713452e-05
UBE2B	chr5:134280760:G:A	NI	NK	-0.094261669413866	0.113827452194657	0.195673873396253
UBE2B	chr5:134280760:G:A	NI	CD8T	-0.169390881789284	0.125589817557153	0.0866602225233634
UBE2B	chr5:134280760:G:A	NI	monocyte	-0.0626074852702521	0.119626529748782	0.306547865088173
UBE2B	chr5:134280760:G:A	NI	B	-0.194638197968869	0.144201789891563	0.07389635772933
UBE2B	chr5:134280760:G:A	NI	CD4T	-0.32341555402962	0.174232901789101	0.0319187136228982
UBE2B	chr5:134280760:G:A	IAV	NK	-0.110111348286869	0.110735645886175	0.150445563317742
UBE2B	chr5:134280760:G:A	IAV	CD8T	-0.124538596357436	0.105053425566818	0.105972277285538
UBE2B	chr5:134280760:G:A	IAV	monocyte	0.00582367946203183	0.112951610714379	0.506973078986012
UBE2B	chr5:134280760:G:A	IAV	B	-0.142815100282981	0.119522571377322	0.103368697875637
UBE2B	chr5:134280760:G:A	IAV	CD4T	-0.307175088396779	0.167111296919912	0.0302419654436089
UBE2B	chr5:134280760:G:A	LPS	NK	-0.0645005496169495	0.115878654914698	0.268081596644608
UBE2B	chr5:134280760:G:A	LPS	CD8T	-0.163416875242546	0.116140884213965	0.07199254836661
UBE2B	chr5:134280760:G:A	LPS	monocyte	0.078676691817547	0.142905975711102	0.318293548682328
UBE2B	chr5:134280760:G:A	LPS	B	-0.180205166876257	0.136375450959776	0.0814441978390544
UBE2B	chr5:134280760:G:A	LPS	CD4T	-0.347333679493096	0.185910092557936	0.0291230921296495
UBE2B	chr5:134280760:G:A	Tcruzi	NK	-0.10284546485825	0.119208664359315	0.185460755562156
UBE2B	chr5:134280760:G:A	Tcruzi	CD8T	-0.172254936057077	0.12213456266127	0.0763099938877814
UBE2B	chr5:134280760:G:A	Tcruzi	monocyte	-0.00711725311455839	0.118060707783017	0.471756201439888
UBE2B	chr5:134280760:G:A	Tcruzi	B	-0.162355957903799	0.128375898367426	0.0920287925962079
UBE2B	chr5:134280760:G:A	Tcruzi	CD4T	-0.295200133862693	0.159414924472804	0.0335202717228451
UBE2B	chr5:134284595:C:T	NI	NK	-0.033311685332126	0.0618543393378055	0.42039134553351
UBE2B	chr5:134284595:C:T	NI	CD8T	-0.0364958675531634	0.0656647866748202	0.4167401735072
UBE2B	chr5:134284595:C:T	NI	monocyte	0.0273454622513931	0.0649643679775046	0.447678625180584
UBE2B	chr5:134284595:C:T	NI	B	-0.00696822683434805	0.057185919203225	0.564877703012363
UBE2B	chr5:134284595:C:T	NI	CD4T	-0.0346290223127181	0.0725386519826209	0.439248670809917
UBE2B	chr5:134284595:C:T	IAV	NK	-0.0235262168653082	0.0531921763065649	0.455778741757281
UBE2B	chr5:134284595:C:T	IAV	CD8T	-0.0193846118420502	0.0474219190965611	0.465157078968628
UBE2B	chr5:134284595:C:T	IAV	monocyte	0.037554504891568	0.0651396987421284	0.407093985920988
UBE2B	chr5:134284595:C:T	IAV	B	-0.00792800314060426	0.0501042113350962	0.555298708020347
UBE2B	chr5:134284595:C:T	IAV	CD4T	-0.0173017121706755	0.0582354203439702	0.502387114190868
UBE2B	chr5:134284595:C:T	LPS	NK	-0.0316268681966249	0.0612925500845542	0.425681445088441
UBE2B	chr5:134284595:C:T	LPS	CD8T	-0.0278968721989756	0.055600757093254	0.431685437239661
UBE2B	chr5:134284595:C:T	LPS	monocyte	0.0516687518883099	0.0800283505305115	0.368473958619382
UBE2B	chr5:134284595:C:T	LPS	B	-0.00557170621338103	0.0562860572968669	0.568951244016106
UBE2B	chr5:134284595:C:T	LPS	CD4T	-0.0327108657535721	0.0685233007540508	0.4429669552632
UBE2B	chr5:134284595:C:T	Tcruzi	NK	-0.0335818865896056	0.0635991878338457	0.422718135045283
UBE2B	chr5:134284595:C:T	Tcruzi	CD8T	-0.0360621392652555	0.063838303177718	0.411798178325766
UBE2B	chr5:134284595:C:T	Tcruzi	monocyte	0.035095132201089	0.0672608804187267	0.426657437271662
UBE2B	chr5:134284595:C:T	Tcruzi	B	-0.00233137986438549	0.0539935219555681	0.587099117712538
UBE2B	chr5:134284595:C:T	Tcruzi	CD4T	-0.0447662721203858	0.0756825590322409	0.403981480051547
UBE2B	chr5:134362533:T:C	NI	NK	0.0383066271419866	0.0702456675909327	0.412735144891701
UBE2B	chr5:134362533:T:C	NI	CD8T	0.0534910344546961	0.083767069029839	0.379326109530651
UBE2B	chr5:134362533:T:C	NI	monocyte	0.00760694286345056	0.0718562867486179	0.547771543506368
UBE2B	chr5:134362533:T:C	NI	B	0.0476932340469946	0.0819046349248247	0.397359742011517
UBE2B	chr5:134362533:T:C	NI	CD4T	0.0708275484054365	0.10438600558319	0.357159105902912
UBE2B	chr5:134362533:T:C	IAV	NK	0.0268880112954951	0.060080606734079	0.447632026354457
UBE2B	chr5:134362533:T:C	IAV	CD8T	0.0336197717928636	0.0601975667688562	0.407069366117569
UBE2B	chr5:134362533:T:C	IAV	monocyte	-0.00495528293558593	0.0635964938733982	0.595564202679649
UBE2B	chr5:134362533:T:C	IAV	B	0.0303977218537153	0.0631829969135965	0.436722362919795
UBE2B	chr5:134362533:T:C	IAV	CD4T	0.0495596883626217	0.0809343217019895	0.391511782469626
UBE2B	chr5:134362533:T:C	LPS	NK	0.0363514539280868	0.0689646891614723	0.415847980498953
UBE2B	chr5:134362533:T:C	LPS	CD8T	0.0424072899757609	0.0701061270231486	0.387653738692161
UBE2B	chr5:134362533:T:C	LPS	monocyte	0.0049800822281609	0.0721650382538616	0.568661457140318
UBE2B	chr5:134362533:T:C	LPS	B	0.0450753606426024	0.079082716301477	0.399317293082426
UBE2B	chr5:134362533:T:C	LPS	CD4T	0.0576497419981148	0.0912753360887572	0.380520661037952
UBE2B	chr5:134362533:T:C	Tcruzi	NK	0.0402624219517636	0.0733682979529825	0.409584550152356
UBE2B	chr5:134362533:T:C	Tcruzi	CD8T	0.0554175229626447	0.0842231601444297	0.368592813455369
UBE2B	chr5:134362533:T:C	Tcruzi	monocyte	-0.00214275782789086	0.0712117023494437	0.603286042995312
UBE2B	chr5:134362533:T:C	Tcruzi	B	0.0419037190984623	0.0750420836358002	0.406147584733744
UBE2B	chr5:134362533:T:C	Tcruzi	CD4T	0.0602718725422062	0.0933923354318716	0.378022315843405
UBE2B	chr5:134366101:A:G	NI	NK	-0.0151001856358958	0.0470917322745999	0.560653870758044
UBE2B	chr5:134366101:A:G	NI	CD8T	-0.010992471515849	0.048903051347603	0.59285251539146
UBE2B	chr5:134366101:A:G	NI	monocyte	-0.00628449315837977	0.0528304737238719	0.595768245873777
UBE2B	chr5:134366101:A:G	NI	B	-0.00265895546496516	0.046724121690507	0.641942302714973
UBE2B	chr5:134366101:A:G	NI	CD4T	-0.00160258492126261	0.0558629296757658	0.639708746095431
UBE2B	chr5:134366101:A:G	IAV	NK	-0.0143769164151599	0.0442383461553735	0.558979000503517
UBE2B	chr5:134366101:A:G	IAV	CD8T	-0.0060464540172278	0.0369277861954254	0.608323662766669
UBE2B	chr5:134366101:A:G	IAV	monocyte	-0.00430510200385328	0.0444071704687388	0.628315861119401
UBE2B	chr5:134366101:A:G	IAV	B	0.00160670481162053	0.0406226343231932	0.652974559117385
UBE2B	chr5:134366101:A:G	IAV	CD4T	0.00341080481150728	0.0480645914255471	0.644617213423562
UBE2B	chr5:134366101:A:G	LPS	NK	-0.0196774072930445	0.0516475956220894	0.533544952368252
UBE2B	chr5:134366101:A:G	LPS	CD8T	-0.0141572698267287	0.0457413429897933	0.560800288797618
UBE2B	chr5:134366101:A:G	LPS	monocyte	0.00082772135033065	0.0537271858879936	0.642865173213545
UBE2B	chr5:134366101:A:G	LPS	B	0.00161899768571247	0.0464376808829987	0.649367999014285
UBE2B	chr5:134366101:A:G	LPS	CD4T	0.00559295158452784	0.0535583187824255	0.63045835075436
UBE2B	chr5:134366101:A:G	Tcruzi	NK	-0.0161431483499657	0.0491018590455786	0.55552214997212
UBE2B	chr5:134366101:A:G	Tcruzi	CD8T	-0.0123348020666826	0.0479328677028198	0.580874821368046
UBE2B	chr5:134366101:A:G	Tcruzi	monocyte	-0.0123997875472126	0.0527083892297311	0.58159827719597
UBE2B	chr5:134366101:A:G	Tcruzi	B	-0.00226189639161851	0.0441377400081893	0.641105281618056
UBE2B	chr5:134366101:A:G	Tcruzi	CD4T	0.000667332285022745	0.0523809957906846	0.658047523084508
UBE2B	chr5:134394074:A:T	NI	NK	0.000601412851144431	0.0403206383946611	0.629965978566346
UBE2B	chr5:134394074:A:T	NI	CD8T	-0.0147677351137621	0.0441068064781936	0.523617034623627
UBE2B	chr5:134394074:A:T	NI	monocyte	-0.0188270834070917	0.0484059996038594	0.486153240358749
UBE2B	chr5:134394074:A:T	NI	B	-0.0262548458165518	0.05004390831282	0.460158141993702
UBE2B	chr5:134394074:A:T	NI	CD4T	-0.0378371109688795	0.0612428378403159	0.421456995612452
UBE2B	chr5:134394074:A:T	IAV	NK	0.00351352355101067	0.0385772439331448	0.633948577450916
UBE2B	chr5:134394074:A:T	IAV	CD8T	0.000133199856282438	0.0353350807020826	0.621365903993493
UBE2B	chr5:134394074:A:T	IAV	monocyte	-0.00925445396659028	0.0406029554455618	0.561728102962257
UBE2B	chr5:134394074:A:T	IAV	B	-0.0256915214886117	0.0463185677940377	0.447244707008806
UBE2B	chr5:134394074:A:T	IAV	CD4T	-0.0226819020662265	0.0467607960784249	0.47614730413533
UBE2B	chr5:134394074:A:T	LPS	NK	-0.000343212993169417	0.0403929372497243	0.618637221636371
UBE2B	chr5:134394074:A:T	LPS	CD8T	-0.00283255822039205	0.038882566236966	0.592837868964218
UBE2B	chr5:134394074:A:T	LPS	monocyte	-8.59198312288511e-05	0.0477335505155848	0.614086566234978
UBE2B	chr5:134394074:A:T	LPS	B	-0.0241350524963319	0.0483933570472882	0.464814654239496
UBE2B	chr5:134394074:A:T	LPS	CD4T	-0.0296389676928274	0.0540021495395324	0.450872872244056
UBE2B	chr5:134394074:A:T	Tcruzi	NK	-0.00252627137679685	0.0412798690188496	0.605213237370504
UBE2B	chr5:134394074:A:T	Tcruzi	CD8T	-0.0137906630543059	0.0423256127491068	0.523007857671432
UBE2B	chr5:134394074:A:T	Tcruzi	monocyte	-0.015246852990637	0.0462088332068182	0.523828231229337
UBE2B	chr5:134394074:A:T	Tcruzi	B	-0.0329010875819865	0.054106132883066	0.422307252744048
UBE2B	chr5:134394074:A:T	Tcruzi	CD4T	-0.0377753859843119	0.0593617238037947	0.420725465554173
UBE2B	chr5:134401584:G:T	NI	NK	0.0282816552174619	0.0371982385686923	0.376866004936906
UBE2B	chr5:134401584:G:T	NI	CD8T	0.0261694964962864	0.0366369077664889	0.394940978201331
UBE2B	chr5:134401584:G:T	NI	monocyte	-0.00154232228113533	0.0304057861026085	0.604113025705958
UBE2B	chr5:134401584:G:T	NI	B	0.00173576934343168	0.0318414336529056	0.613546797124025
UBE2B	chr5:134401584:G:T	NI	CD4T	0.0124433519892146	0.0340460154438263	0.50730055998917
UBE2B	chr5:134401584:G:T	IAV	NK	0.0292471110668611	0.0374570772593414	0.36729700385661
UBE2B	chr5:134401584:G:T	IAV	CD8T	0.0170060480312814	0.0291077389984273	0.433633015838858
UBE2B	chr5:134401584:G:T	IAV	monocyte	-0.0227205088255846	0.0357228325829211	0.422772904578231
UBE2B	chr5:134401584:G:T	IAV	B	0.0128409258633274	0.0312528632695088	0.503068209479355
UBE2B	chr5:134401584:G:T	IAV	CD4T	0.00146311614362304	0.029521859284232	0.609020237286791
UBE2B	chr5:134401584:G:T	LPS	NK	0.0289082663617945	0.0384874908582119	0.374888028394117
UBE2B	chr5:134401584:G:T	LPS	CD8T	0.0163906116133824	0.030158245621573	0.444270340634186
UBE2B	chr5:134401584:G:T	LPS	monocyte	-0.0496519902122202	0.0510586503918345	0.257270672654001
UBE2B	chr5:134401584:G:T	LPS	B	0.00219745507824337	0.0310852010581816	0.606594074653964
UBE2B	chr5:134401584:G:T	LPS	CD4T	0.0104358132362486	0.03230833741753	0.523282414941748
UBE2B	chr5:134401584:G:T	Tcruzi	NK	0.0367264266639309	0.0442292897778236	0.348093323870828
UBE2B	chr5:134401584:G:T	Tcruzi	CD8T	0.0267694726116736	0.0362515628931777	0.384590052331253
UBE2B	chr5:134401584:G:T	Tcruzi	monocyte	0.00274229590078372	0.0318788718981538	0.616742674858269
UBE2B	chr5:134401584:G:T	Tcruzi	B	-0.00198870805417925	0.0306926084808908	0.626683741505237
UBE2B	chr5:134401584:G:T	Tcruzi	CD4T	0.00925872666982896	0.0317094621428341	0.532971221665879
UBE2B	chr5:134441737:C:T	NI	NK	-0.0729427165894047	0.0922580509659624	0.288137440512216
UBE2B	chr5:134441737:C:T	NI	CD8T	-0.0537642058347612	0.078809346638071	0.340382951349708
UBE2B	chr5:134441737:C:T	NI	monocyte	0.00729015584023195	0.0756950157955337	0.552694447724462
UBE2B	chr5:134441737:C:T	NI	B	-0.0209755067830427	0.0705557369093039	0.471084598350118
UBE2B	chr5:134441737:C:T	NI	CD4T	-0.0496046892797972	0.0870991183388314	0.374798969506368
UBE2B	chr5:134441737:C:T	IAV	NK	-0.0773905619600316	0.0956120534393066	0.272445297907691
UBE2B	chr5:134441737:C:T	IAV	CD8T	-0.05465247313594	0.0720575640612949	0.303477190452866
UBE2B	chr5:134441737:C:T	IAV	monocyte	-0.0131496911265134	0.0660468990680569	0.513484946623134
UBE2B	chr5:134441737:C:T	IAV	B	-0.0248548041017669	0.0634520075085439	0.440650647207775
UBE2B	chr5:134441737:C:T	IAV	CD4T	-0.0686110963575497	0.0889445447739469	0.308551349485831
UBE2B	chr5:134441737:C:T	LPS	NK	-0.0740899129539596	0.0929585126582576	0.283048002217921
UBE2B	chr5:134441737:C:T	LPS	CD8T	-0.05212988355932	0.0723210735679741	0.322142068605724
UBE2B	chr5:134441737:C:T	LPS	monocyte	-0.0249337233465628	0.0775615780351669	0.466523535005934
UBE2B	chr5:134441737:C:T	LPS	B	-0.017478251817169	0.069362214799106	0.480685659735877
UBE2B	chr5:134441737:C:T	LPS	CD4T	-0.0646667066185113	0.0900628156874576	0.327874099886497
UBE2B	chr5:134441737:C:T	Tcruzi	NK	-0.0715649213988392	0.0921754122829514	0.293633010414523
UBE2B	chr5:134441737:C:T	Tcruzi	CD8T	-0.0584506086745645	0.079702614053486	0.321207123323708
UBE2B	chr5:134441737:C:T	Tcruzi	monocyte	-0.000231787521056624	0.0725757753430116	0.571656978360709
UBE2B	chr5:134441737:C:T	Tcruzi	B	-0.0240929057723771	0.0676774194578729	0.45233428489801
UBE2B	chr5:134441737:C:T	Tcruzi	CD4T	-0.0637953498809599	0.089582450554104	0.332231599435844
UBE2B	chr5:134445927:A:G	NI	NK	-0.0702359696362818	0.0708946128046784	0.209069380987304
UBE2B	chr5:134445927:A:G	NI	CD8T	-0.0604708719780798	0.0648305611781556	0.23737596368841
UBE2B	chr5:134445927:A:G	NI	monocyte	-0.03980170278285	0.0622950885875655	0.32243423571292
UBE2B	chr5:134445927:A:G	NI	B	-0.0548977830409319	0.0662980621997929	0.263976414069691
UBE2B	chr5:134445927:A:G	NI	CD4T	-0.0742794651674495	0.0756774914686255	0.223364611370186
UBE2B	chr5:134445927:A:G	IAV	NK	-0.0669152819600911	0.0675324439802827	0.206654331972283
UBE2B	chr5:134445927:A:G	IAV	CD8T	-0.0483182848160647	0.0537945554583734	0.239792080266803
UBE2B	chr5:134445927:A:G	IAV	monocyte	-0.0164714263604474	0.0534917715964139	0.441324940927231
UBE2B	chr5:134445927:A:G	IAV	B	-0.0466321036637189	0.0578601428483845	0.269304257664065
UBE2B	chr5:134445927:A:G	IAV	CD4T	-0.0713399311115238	0.0691860526257705	0.211502465010922
UBE2B	chr5:134445927:A:G	LPS	NK	-0.0685775508293544	0.069488824830193	0.209556991410012
UBE2B	chr5:134445927:A:G	LPS	CD8T	-0.0584741403687699	0.0601177494223519	0.220709279759739
UBE2B	chr5:134445927:A:G	LPS	monocyte	0.00789629490388217	0.0656536008414892	0.539078703861051
UBE2B	chr5:134445927:A:G	LPS	B	-0.0661649721832831	0.0713607271801508	0.228974150947923
UBE2B	chr5:134445927:A:G	LPS	CD4T	-0.0759078042265507	0.0742600553906059	0.213192418881686
UBE2B	chr5:134445927:A:G	Tcruzi	NK	-0.0783557269550199	0.077632978378716	0.19924281235419
UBE2B	chr5:134445927:A:G	Tcruzi	CD8T	-0.0560238652371631	0.0614886391812911	0.242574305697183
UBE2B	chr5:134445927:A:G	Tcruzi	monocyte	-0.0335270116243464	0.060243260909105	0.359236811032005
UBE2B	chr5:134445927:A:G	Tcruzi	B	-0.0514419784728638	0.0623800440289138	0.264402372092433
UBE2B	chr5:134445927:A:G	Tcruzi	CD4T	-0.0647389206811258	0.0690219289519198	0.239483314610866
UBE2B	chr5:134446462:G:A	NI	NK	-0.0243872264612676	0.0398708060447396	0.435050682640898
UBE2B	chr5:134446462:G:A	NI	CD8T	-0.00556079467568872	0.0337901290103389	0.583877676504452
UBE2B	chr5:134446462:G:A	NI	monocyte	-0.0128947545198816	0.0398164724982518	0.502405687466295
UBE2B	chr5:134446462:G:A	NI	B	0.0054288366424433	0.0356008817498597	0.587877553714744
UBE2B	chr5:134446462:G:A	NI	CD4T	-0.0103842218780359	0.0379837916757045	0.548367753513062
UBE2B	chr5:134446462:G:A	IAV	NK	-0.0109583791789629	0.0328930395982311	0.526419878837276
UBE2B	chr5:134446462:G:A	IAV	CD8T	-0.00020721727934547	0.0296016842158802	0.629086624734516
UBE2B	chr5:134446462:G:A	IAV	monocyte	0.03866573876174	0.0489342260001715	0.35971251787227
UBE2B	chr5:134446462:G:A	IAV	B	0.0155363753663796	0.0351192410216187	0.492663494885894
UBE2B	chr5:134446462:G:A	IAV	CD4T	0.0213371686448564	0.0391446452642586	0.462194268818814
UBE2B	chr5:134446462:G:A	LPS	NK	-0.0243156456465834	0.0412328582242556	0.440067228766927
UBE2B	chr5:134446462:G:A	LPS	CD8T	-0.000295124265955147	0.0308637424584207	0.627907777444151
UBE2B	chr5:134446462:G:A	LPS	monocyte	0.0414041549614252	0.0490620758864454	0.338874066867514
UBE2B	chr5:134446462:G:A	LPS	B	0.00799712643375209	0.0350460395326386	0.559667208869603
UBE2B	chr5:134446462:G:A	LPS	CD4T	0.00332512934734724	0.0348000853832803	0.605327488245858
UBE2B	chr5:134446462:G:A	Tcruzi	NK	-0.0330682990116709	0.0476487252327479	0.401027343727943
UBE2B	chr5:134446462:G:A	Tcruzi	CD8T	-0.00518917937402511	0.0325860177212889	0.583857031131652
UBE2B	chr5:134446462:G:A	Tcruzi	monocyte	0.013762712398934	0.0349526152715271	0.502354065314892
UBE2B	chr5:134446462:G:A	Tcruzi	B	0.00701723587722352	0.0339993145111974	0.570122369966686
UBE2B	chr5:134446462:G:A	Tcruzi	CD4T	-0.00582682910410728	0.034814164830644	0.587766183085009
UBE2B	chr5:134485995:T:C	NI	NK	-0.0260328751521752	0.0773267719830322	0.491283703372101
UBE2B	chr5:134485995:T:C	NI	CD8T	-0.0247312382795684	0.0807127702474277	0.500004181444798
UBE2B	chr5:134485995:T:C	NI	monocyte	0.0896415218323293	0.127710536061858	0.309447959364845
UBE2B	chr5:134485995:T:C	NI	B	0.0246704621898943	0.0847471938843942	0.512568783616254
UBE2B	chr5:134485995:T:C	NI	CD4T	-0.0278761844159633	0.0942377463991271	0.498384139919476
UBE2B	chr5:134485995:T:C	IAV	NK	-0.0235582720530618	0.0715425315493805	0.493931947315726
UBE2B	chr5:134485995:T:C	IAV	CD8T	-0.0175035793805774	0.0631403976448934	0.508376275945072
UBE2B	chr5:134485995:T:C	IAV	monocyte	0.0286683630464042	0.0786710526444568	0.472109612322972
UBE2B	chr5:134485995:T:C	IAV	B	0.00730112796616514	0.0680212423622941	0.568414081867246
UBE2B	chr5:134485995:T:C	IAV	CD4T	-0.0323708806501591	0.084988728021203	0.476754141730909
UBE2B	chr5:134485995:T:C	LPS	NK	-0.021661845138348	0.075090797299776	0.503816730646248
UBE2B	chr5:134485995:T:C	LPS	CD8T	-0.0148207558512929	0.0687926677439002	0.523889172820189
UBE2B	chr5:134485995:T:C	LPS	monocyte	0.0167571417129588	0.0891262640778763	0.516664014866107
UBE2B	chr5:134485995:T:C	LPS	B	0.00986937099103797	0.0772368362630522	0.559705717820889
UBE2B	chr5:134485995:T:C	LPS	CD4T	-0.0360380205423343	0.0934386043620433	0.472170721739423
UBE2B	chr5:134485995:T:C	Tcruzi	NK	-0.0242036086398125	0.0784132890916048	0.499632954444804
UBE2B	chr5:134485995:T:C	Tcruzi	CD8T	-0.0227102960782352	0.0770512627431486	0.502433775183804
UBE2B	chr5:134485995:T:C	Tcruzi	monocyte	0.053167266862957	0.0983964648080383	0.410078203762172
UBE2B	chr5:134485995:T:C	Tcruzi	B	0.0167521510502659	0.0762653415941149	0.533633096539448
UBE2B	chr5:134485995:T:C	Tcruzi	CD4T	-0.0442088476485804	0.0983161508704069	0.451860116823787
UBE2B	chr5:134490359:C:T	NI	NK	0.00893989526872342	0.0324242364776393	0.581066445906248
UBE2B	chr5:134490359:C:T	NI	CD8T	0.00283099813100163	0.0334088979088241	0.629891491216851
UBE2B	chr5:134490359:C:T	NI	monocyte	0.00205702283233893	0.0344734316961361	0.628476780987081
UBE2B	chr5:134490359:C:T	NI	B	-0.00927682387106837	0.0356127133156912	0.595640991480738
UBE2B	chr5:134490359:C:T	NI	CD4T	0.0138732225059135	0.0392483743815456	0.546528414255609
UBE2B	chr5:134490359:C:T	IAV	NK	0.00445139844268345	0.0297395850992412	0.614696388907476
UBE2B	chr5:134490359:C:T	IAV	CD8T	0.00227154601780561	0.0277186477667484	0.630823067323219
UBE2B	chr5:134490359:C:T	IAV	monocyte	-0.00357153244804074	0.0317485209258989	0.642617465445114
UBE2B	chr5:134490359:C:T	IAV	B	-0.023195176413447	0.0447532616329901	0.501486886784038
UBE2B	chr5:134490359:C:T	IAV	CD4T	0.0191189876576779	0.0380205527418871	0.508215042707886
UBE2B	chr5:134490359:C:T	LPS	NK	0.019603475567989	0.0397486695666196	0.496736781087572
UBE2B	chr5:134490359:C:T	LPS	CD8T	0.00587572570863644	0.02993100928043	0.588819944348754
UBE2B	chr5:134490359:C:T	LPS	monocyte	0.00849795812829598	0.0367909252609774	0.581659175939584
UBE2B	chr5:134490359:C:T	LPS	B	-0.0115709252711853	0.0368896151802837	0.572428081273693
UBE2B	chr5:134490359:C:T	LPS	CD4T	0.0220030072462528	0.0416428702652764	0.488378783650993
UBE2B	chr5:134490359:C:T	Tcruzi	NK	0.0151326172073343	0.0374944012512265	0.539453654473829
UBE2B	chr5:134490359:C:T	Tcruzi	CD8T	0.00699540092479154	0.0320372879347252	0.593214899566283
UBE2B	chr5:134490359:C:T	Tcruzi	monocyte	-0.0110637976655139	0.0368221928849491	0.576725350860165
UBE2B	chr5:134490359:C:T	Tcruzi	B	-0.0113391842551714	0.0351217926084148	0.574979152804682
UBE2B	chr5:134490359:C:T	Tcruzi	CD4T	0.0152873549915554	0.0375365294925791	0.538776495187437
UBE2D1	chr10:58235092:C:A	NI	NK	0.0447861269615967	0.0550215583569108	0.296282379544543
UBE2D1	chr10:58235092:C:A	NI	CD8T	0.0401093964054878	0.0524666282490092	0.320384379953184
UBE2D1	chr10:58235092:C:A	NI	monocyte	0.0428599115457683	0.0521590997692262	0.290375532075031
UBE2D1	chr10:58235092:C:A	NI	B	0.0351561112604185	0.0515169923681726	0.345128356127148
UBE2D1	chr10:58235092:C:A	NI	CD4T	0.0342063193303728	0.0573790997025635	0.370805047397169
UBE2D1	chr10:58235092:C:A	IAV	NK	0.0255862430908405	0.0427190760979651	0.370055458595219
UBE2D1	chr10:58235092:C:A	IAV	CD8T	0.0236756257478566	0.0393190978480157	0.36915767600232
UBE2D1	chr10:58235092:C:A	IAV	monocyte	0.0257851057321628	0.0409671205734468	0.365833721385142
UBE2D1	chr10:58235092:C:A	IAV	B	0.0301210109223449	0.0435630101986543	0.343128333400636
UBE2D1	chr10:58235092:C:A	IAV	CD4T	0.00511368796322078	0.0470423686738674	0.523723948225141
UBE2D1	chr10:58235092:C:A	LPS	NK	0.0360604359450736	0.0491330533128869	0.322250973200915
UBE2D1	chr10:58235092:C:A	LPS	CD8T	0.0369573797626844	0.0472597679991839	0.30814502465408
UBE2D1	chr10:58235092:C:A	LPS	monocyte	0.0540227625563358	0.0620071752659627	0.269464860537922
UBE2D1	chr10:58235092:C:A	LPS	B	0.0346032691291749	0.0496560318114327	0.337370802141264
UBE2D1	chr10:58235092:C:A	LPS	CD4T	0.0187023077742598	0.0490629771436363	0.440393565088632
UBE2D1	chr10:58235092:C:A	Tcruzi	NK	0.0483227588741627	0.0585919657773287	0.288324210822918
UBE2D1	chr10:58235092:C:A	Tcruzi	CD8T	0.0403109918159573	0.051617486595312	0.312972632064407
UBE2D1	chr10:58235092:C:A	Tcruzi	monocyte	0.041152833016596	0.0538024245709889	0.316587513506088
UBE2D1	chr10:58235092:C:A	Tcruzi	B	0.0269072376059355	0.0462813557588752	0.375672855274158
UBE2D1	chr10:58235092:C:A	Tcruzi	CD4T	0.0446339818733224	0.0596205631311586	0.324495096154549
UBE2D1	chr10:58238841:G:T	NI	NK	0.00274233882353148	0.0684522042158051	0.488182118595008
UBE2D1	chr10:58238841:G:T	NI	CD8T	-0.0938720464533409	0.068576660935131	0.0838598266495364
UBE2D1	chr10:58238841:G:T	NI	monocyte	0.127920130319961	0.0554169890329758	0.0111387754494793
UBE2D1	chr10:58238841:G:T	NI	B	0.0139070010544484	0.0719937011730869	0.42797044085504
UBE2D1	chr10:58238841:G:T	NI	CD4T	-0.192484342226854	0.0738424073831641	0.00440925177410212
UBE2D1	chr10:58238841:G:T	IAV	NK	-0.0490682567075263	0.0655649405637915	0.226313204030118
UBE2D1	chr10:58238841:G:T	IAV	CD8T	-0.0171061692057657	0.0651486755729884	0.387691267138731
UBE2D1	chr10:58238841:G:T	IAV	monocyte	0.142918542437988	0.0505928086654537	0.00281401411875589
UBE2D1	chr10:58238841:G:T	IAV	B	0.0190624788538541	0.0552569847626925	0.367763492074342
UBE2D1	chr10:58238841:G:T	IAV	CD4T	-0.181579451880922	0.0601325918776809	0.0012320032658939
UBE2D1	chr10:58238841:G:T	LPS	NK	0.00593668862407321	0.068471881027114	0.469824376772532
UBE2D1	chr10:58238841:G:T	LPS	CD8T	-0.00867856094304211	0.0643592562123749	0.435437858730996
UBE2D1	chr10:58238841:G:T	LPS	monocyte	0.401974766249476	0.0784426747233385	8.73300509814835e-09
UBE2D1	chr10:58238841:G:T	LPS	B	-0.0412931442875384	0.0654026907979282	0.264152962540945
UBE2D1	chr10:58238841:G:T	LPS	CD4T	-0.181281027925329	0.0628978619383636	0.0020093634226771
UBE2D1	chr10:58238841:G:T	Tcruzi	NK	-0.0117612098685628	0.0718120859642377	0.431397062498127
UBE2D1	chr10:58238841:G:T	Tcruzi	CD8T	-0.122197910402258	0.0679227178471611	0.0325264076906249
UBE2D1	chr10:58238841:G:T	Tcruzi	monocyte	0.195565373033342	0.0682891751354502	0.00235706310400899
UBE2D1	chr10:58238841:G:T	Tcruzi	B	-0.0489269391850352	0.0691785221292792	0.239590464256605
UBE2D1	chr10:58238841:G:T	Tcruzi	CD4T	-0.146649898487479	0.0688577680315732	0.0173338621026347
UBE2D1	chr10:58274910:T:C	NI	NK	-0.0496475467992808	0.0709962921139609	0.335619882054242
UBE2D1	chr10:58274910:T:C	NI	CD8T	-0.0219514568526863	0.0567477695289123	0.455806999176943
UBE2D1	chr10:58274910:T:C	NI	monocyte	0.0605922240282653	0.070703739183355	0.274089596774824
UBE2D1	chr10:58274910:T:C	NI	B	0.00972588215689587	0.0551245722038274	0.528567416168062
UBE2D1	chr10:58274910:T:C	NI	CD4T	-0.0103299113811847	0.0640319955557936	0.526435610732268
UBE2D1	chr10:58274910:T:C	IAV	NK	-0.0384513957642066	0.0602174020398624	0.362391024439119
UBE2D1	chr10:58274910:T:C	IAV	CD8T	-0.0266820012660262	0.0499349281116747	0.402455041311281
UBE2D1	chr10:58274910:T:C	IAV	monocyte	0.0352864917765237	0.0524510564478135	0.350409572242846
UBE2D1	chr10:58274910:T:C	IAV	B	0.00223643156957943	0.0454172776476925	0.568195955568333
UBE2D1	chr10:58274910:T:C	IAV	CD4T	-0.0170568148891326	0.0542786200752032	0.483544710247591
UBE2D1	chr10:58274910:T:C	LPS	NK	-0.0343559316407167	0.0597206460082892	0.385751428230474
UBE2D1	chr10:58274910:T:C	LPS	CD8T	-0.0286864561236067	0.0541400491258672	0.403975696333924
UBE2D1	chr10:58274910:T:C	LPS	monocyte	0.046105415241072	0.0675439399224952	0.337048220514686
UBE2D1	chr10:58274910:T:C	LPS	B	0.0168301986935122	0.055201074488005	0.484538657161499
UBE2D1	chr10:58274910:T:C	LPS	CD4T	-0.0146484795653994	0.0585784832149639	0.501904132752931
UBE2D1	chr10:58274910:T:C	Tcruzi	NK	-0.0351169283335655	0.0616104739222494	0.388957954612893
UBE2D1	chr10:58274910:T:C	Tcruzi	CD8T	-0.02302111308527	0.0552835869946907	0.445143805602489
UBE2D1	chr10:58274910:T:C	Tcruzi	monocyte	0.0756734464860803	0.0846423625569163	0.259407014613285
UBE2D1	chr10:58274910:T:C	Tcruzi	B	0.0143277947252232	0.0532118888924504	0.496730534868297
UBE2D1	chr10:58274910:T:C	Tcruzi	CD4T	-0.016214127032104	0.0608073653770079	0.497582298071428
UBE2D1	chr10:58326165:T:C	NI	NK	0.00616402115674322	0.0511278219389309	0.588315135896532
UBE2D1	chr10:58326165:T:C	NI	CD8T	0.0173301281089088	0.0591275768599198	0.537116639549252
UBE2D1	chr10:58326165:T:C	NI	monocyte	0.0313327792757949	0.0699328361879319	0.461017375162738
UBE2D1	chr10:58326165:T:C	NI	B	0.0211762397702235	0.0590313481213885	0.515764441996082
UBE2D1	chr10:58326165:T:C	NI	CD4T	0.0231125792402967	0.0723768731730283	0.520554162194045
UBE2D1	chr10:58326165:T:C	IAV	NK	0.0068742339365286	0.0473716716651448	0.580894816527891
UBE2D1	chr10:58326165:T:C	IAV	CD8T	0.00740927714389544	0.0439700206396237	0.572986382902073
UBE2D1	chr10:58326165:T:C	IAV	monocyte	0.0188760406465928	0.0537092468565124	0.51812036618712
UBE2D1	chr10:58326165:T:C	IAV	B	0.0209881094445288	0.0518260051046942	0.500221693829414
UBE2D1	chr10:58326165:T:C	IAV	CD4T	0.0257456847178531	0.0630624524778481	0.500857807929344
UBE2D1	chr10:58326165:T:C	LPS	NK	0.011367781030221	0.0518267658713397	0.554227707192814
UBE2D1	chr10:58326165:T:C	LPS	CD8T	0.0169150489536262	0.052071207383107	0.521745431882912
UBE2D1	chr10:58326165:T:C	LPS	monocyte	0.0198929199490566	0.0660827000970577	0.517345918695832
UBE2D1	chr10:58326165:T:C	LPS	B	0.0260331491979277	0.0611984490403622	0.487450249021241
UBE2D1	chr10:58326165:T:C	LPS	CD4T	0.0319717367567007	0.0718664775500405	0.482798709856361
UBE2D1	chr10:58326165:T:C	Tcruzi	NK	0.0112632716801392	0.0531989950693637	0.560690851300646
UBE2D1	chr10:58326165:T:C	Tcruzi	CD8T	0.0183852714993021	0.0574467656201681	0.527095759453627
UBE2D1	chr10:58326165:T:C	Tcruzi	monocyte	0.0346966532949194	0.0722776773901333	0.465939399648275
UBE2D1	chr10:58326165:T:C	Tcruzi	B	0.0193973702319972	0.0554798419821618	0.516311890977974
UBE2D1	chr10:58326165:T:C	Tcruzi	CD4T	0.0267537506471933	0.0698874160756517	0.507342576895465
UBE2D1	chr10:58347864:G:A	NI	NK	0.01327851038765	0.041122684066722	0.559673088281397
UBE2D1	chr10:58347864:G:A	NI	CD8T	0.0118572007743188	0.0436199075947915	0.571158667698633
UBE2D1	chr10:58347864:G:A	NI	monocyte	0.000755474305624762	0.0449902122311668	0.630683862378746
UBE2D1	chr10:58347864:G:A	NI	B	0.00801705478812762	0.0421532399400121	0.599714445196479
UBE2D1	chr10:58347864:G:A	NI	CD4T	0.0395921156031628	0.0682848064916855	0.448100356491105
UBE2D1	chr10:58347864:G:A	IAV	NK	0.00842512650847372	0.0364443060255642	0.586430071263547
UBE2D1	chr10:58347864:G:A	IAV	CD8T	0.00654464455433149	0.0334403850691064	0.593390588208638
UBE2D1	chr10:58347864:G:A	IAV	monocyte	-0.00325530288691707	0.0371143723173182	0.645176739222857
UBE2D1	chr10:58347864:G:A	IAV	B	0.00386022050189287	0.0349789375237449	0.62219930650472
UBE2D1	chr10:58347864:G:A	IAV	CD4T	0.025519773729321	0.0507771421530048	0.499220989980439
UBE2D1	chr10:58347864:G:A	LPS	NK	0.0136337334522301	0.0413838555262835	0.552254488749543
UBE2D1	chr10:58347864:G:A	LPS	CD8T	0.00827078406794946	0.0375224137057005	0.580586968448969
UBE2D1	chr10:58347864:G:A	LPS	monocyte	-0.000660071680383394	0.0463956387964748	0.650919238986115
UBE2D1	chr10:58347864:G:A	LPS	B	0.00937728094082914	0.0415960537363507	0.585220197109248
UBE2D1	chr10:58347864:G:A	LPS	CD4T	0.0238724432444546	0.0524762291195166	0.511217174153707
UBE2D1	chr10:58347864:G:A	Tcruzi	NK	0.0097204602624851	0.0407042939372752	0.5822569935314
UBE2D1	chr10:58347864:G:A	Tcruzi	CD8T	0.010280181828288	0.0417846003350491	0.576091248535671
UBE2D1	chr10:58347864:G:A	Tcruzi	monocyte	0.00473150394702644	0.0445847513002496	0.624928838770483
UBE2D1	chr10:58347864:G:A	Tcruzi	B	0.0106381806197292	0.0409587176552323	0.578396904460644
UBE2D1	chr10:58347864:G:A	Tcruzi	CD4T	0.0277474128911564	0.0565593324136923	0.501091270684496
UBE2D1	chr10:58358786:G:A	NI	NK	0.00306075537896569	0.0485770263667485	0.625487020848043
UBE2D1	chr10:58358786:G:A	NI	CD8T	0.00383170844944139	0.0552772910880966	0.622636553523131
UBE2D1	chr10:58358786:G:A	NI	monocyte	0.0110661414174127	0.0616889019790814	0.564939460507548
UBE2D1	chr10:58358786:G:A	NI	B	0.0171638784225534	0.0570448803028866	0.553301045584802
UBE2D1	chr10:58358786:G:A	NI	CD4T	0.0116488423079623	0.0683651640956258	0.58524676773165
UBE2D1	chr10:58358786:G:A	IAV	NK	0.00526522831837368	0.0450977464059081	0.61044878535545
UBE2D1	chr10:58358786:G:A	IAV	CD8T	0.00513110203704821	0.0418083418997157	0.608740667382076
UBE2D1	chr10:58358786:G:A	IAV	monocyte	0.0126792493357829	0.0511467384255154	0.570114090107745
UBE2D1	chr10:58358786:G:A	IAV	B	0.0213695469456172	0.053475735586859	0.51808710512258
UBE2D1	chr10:58358786:G:A	IAV	CD4T	0.00622041908018493	0.0561142481018717	0.610811015140813
UBE2D1	chr10:58358786:G:A	LPS	NK	0.0046362407292577	0.0489332664321579	0.611219098812503
UBE2D1	chr10:58358786:G:A	LPS	CD8T	0.00737435285733218	0.0480854011540624	0.594775648236783
UBE2D1	chr10:58358786:G:A	LPS	monocyte	0.0156343012320807	0.0637267388583073	0.555740852722848
UBE2D1	chr10:58358786:G:A	LPS	B	0.0156921021237229	0.0554567248179635	0.553707717439641
UBE2D1	chr10:58358786:G:A	LPS	CD4T	0.00984755176861272	0.0626222200340637	0.593136618181547
UBE2D1	chr10:58358786:G:A	Tcruzi	NK	0.00361672384558578	0.0501726992237897	0.621062312315654
UBE2D1	chr10:58358786:G:A	Tcruzi	CD8T	0.0041795085592302	0.0531464434164589	0.618335201705473
UBE2D1	chr10:58358786:G:A	Tcruzi	monocyte	0.0172165280066714	0.062361697413616	0.555159192959731
UBE2D1	chr10:58358786:G:A	Tcruzi	B	0.0145970483560954	0.0530923027619538	0.559293091427666
UBE2D1	chr10:58358786:G:A	Tcruzi	CD4T	0.0125047096633503	0.0646023427829703	0.586409630687813
UBE2D1	chr10:58364515:T:C	NI	NK	0.00670634401491825	0.0519203956113352	0.600911496349383
UBE2D1	chr10:58364515:T:C	NI	CD8T	0.0145313197113845	0.0621426635044852	0.571871173833282
UBE2D1	chr10:58364515:T:C	NI	monocyte	0.0141331007062617	0.0641376415624766	0.545548753840486
UBE2D1	chr10:58364515:T:C	NI	B	0.0142609065476889	0.0587989164019895	0.565943462435698
UBE2D1	chr10:58364515:T:C	NI	CD4T	-0.00196496131867683	0.0710758869047444	0.62932841445905
UBE2D1	chr10:58364515:T:C	IAV	NK	0.00408220203442321	0.0476199549287373	0.612563227060125
UBE2D1	chr10:58364515:T:C	IAV	CD8T	0.00463738880102352	0.0442597385926336	0.608193488504209
UBE2D1	chr10:58364515:T:C	IAV	monocyte	0.0189644563190177	0.0562311316904726	0.533036736687612
UBE2D1	chr10:58364515:T:C	IAV	B	0.0138039803558638	0.0504659139937496	0.556250335383109
UBE2D1	chr10:58364515:T:C	IAV	CD4T	-0.00577704981453285	0.0602972223119793	0.619176540944664
UBE2D1	chr10:58364515:T:C	LPS	NK	0.00608844396455779	0.0519547554155584	0.599300160646904
UBE2D1	chr10:58364515:T:C	LPS	CD8T	0.00970564650118883	0.0518407969163619	0.580644219838263
UBE2D1	chr10:58364515:T:C	LPS	monocyte	0.02651254289737	0.0724983355328679	0.507435073863977
UBE2D1	chr10:58364515:T:C	LPS	B	0.0112506515226675	0.0564539565284323	0.573848393213614
UBE2D1	chr10:58364515:T:C	LPS	CD4T	-0.00922873792288022	0.0678671626403806	0.603227276052134
UBE2D1	chr10:58364515:T:C	Tcruzi	NK	0.00442290167544456	0.0532345086705619	0.611720922542909
UBE2D1	chr10:58364515:T:C	Tcruzi	CD8T	0.00891472808043266	0.0569762546377402	0.592873054504669
UBE2D1	chr10:58364515:T:C	Tcruzi	monocyte	0.0174790272248022	0.0642321781679936	0.54814886786095
UBE2D1	chr10:58364515:T:C	Tcruzi	B	0.0129884093557866	0.0553488059595712	0.566471297938387
UBE2D1	chr10:58364515:T:C	Tcruzi	CD4T	-0.00200543804693787	0.0667042247731537	0.635448341276807
UBE2D1	chr10:58374067:T:C	NI	NK	-0.0345770822393983	0.0750298028433821	0.448025471367699
UBE2D1	chr10:58374067:T:C	NI	CD8T	-0.0206189866093666	0.071573619371162	0.509754745014879
UBE2D1	chr10:58374067:T:C	NI	monocyte	0.0530524691375062	0.0873876975910746	0.370557944250769
UBE2D1	chr10:58374067:T:C	NI	B	0.00648630757463796	0.0677839577897198	0.574398476523531
UBE2D1	chr10:58374067:T:C	NI	CD4T	-0.0330697235809384	0.0908368751420602	0.47972956472022
UBE2D1	chr10:58374067:T:C	IAV	NK	-0.0359245822232208	0.0740356379025398	0.436536025089064
UBE2D1	chr10:58374067:T:C	IAV	CD8T	-0.0148614783793182	0.0549933977213397	0.514630008054015
UBE2D1	chr10:58374067:T:C	IAV	monocyte	0.0453585030022886	0.074676394760042	0.389010793646184
UBE2D1	chr10:58374067:T:C	IAV	B	0.00438385601431172	0.0568033692922498	0.578455862780132
UBE2D1	chr10:58374067:T:C	IAV	CD4T	-0.0097061755640337	0.0693142712378135	0.556586240400035
UBE2D1	chr10:58374067:T:C	LPS	NK	-0.029647015564742	0.0715548250719229	0.463539626849497
UBE2D1	chr10:58374067:T:C	LPS	CD8T	-0.0140109500211724	0.0608655470722789	0.524019473062577
UBE2D1	chr10:58374067:T:C	LPS	monocyte	0.040105041382118	0.0827492204336069	0.423840062386216
UBE2D1	chr10:58374067:T:C	LPS	B	0.0114651218658328	0.0674056660037982	0.548142242825912
UBE2D1	chr10:58374067:T:C	LPS	CD4T	-0.0239228975201136	0.0801246687101467	0.505930484235212
UBE2D1	chr10:58374067:T:C	Tcruzi	NK	-0.0376684154276161	0.0795434797544429	0.441168702289634
UBE2D1	chr10:58374067:T:C	Tcruzi	CD8T	-0.0214352752023248	0.0693781197870059	0.501896931446268
UBE2D1	chr10:58374067:T:C	Tcruzi	monocyte	0.0470796189865781	0.0843005966518476	0.40424030080354
UBE2D1	chr10:58374067:T:C	Tcruzi	B	0.00635511188789412	0.0640585751140981	0.571440159101662
UBE2D1	chr10:58374067:T:C	Tcruzi	CD4T	-0.0313962898479451	0.08546060579927	0.484486185485087
UBE2D1	chr10:58385582:G:C	NI	NK	0.0420518234583153	0.0621334909768403	0.398249276930342
UBE2D1	chr10:58385582:G:C	NI	CD8T	0.013227562130442	0.0577701006126989	0.541795143994592
UBE2D1	chr10:58385582:G:C	NI	monocyte	0.0898043993891589	0.0729217107879898	0.271144561985729
UBE2D1	chr10:58385582:G:C	NI	B	0.0773972982567717	0.0766152208216107	0.304436185666262
UBE2D1	chr10:58385582:G:C	NI	CD4T	-0.0121243625743332	0.0653734911467033	0.57424171902016
UBE2D1	chr10:58385582:G:C	IAV	NK	0.0138345670877869	0.0539290162932987	0.531313888213221
UBE2D1	chr10:58385582:G:C	IAV	CD8T	0.0119939004741537	0.0508932479355766	0.538836667967325
UBE2D1	chr10:58385582:G:C	IAV	monocyte	0.0625825321027308	0.0578672408560604	0.29623669718413
UBE2D1	chr10:58385582:G:C	IAV	B	0.0434162917138557	0.0543350937915338	0.362207254361911
UBE2D1	chr10:58385582:G:C	IAV	CD4T	-0.0197139783599955	0.0551631295823869	0.515070234479566
UBE2D1	chr10:58385582:G:C	LPS	NK	0.0209528662495279	0.0573248414246111	0.495698205562023
UBE2D1	chr10:58385582:G:C	LPS	CD8T	0.0429262165710227	0.0585557654177442	0.380287440231405
UBE2D1	chr10:58385582:G:C	LPS	monocyte	0.301629845368773	0.105481873878877	0.00119628073963837
UBE2D1	chr10:58385582:G:C	LPS	B	0.0952931727887323	0.0830412826350909	0.276250879419325
UBE2D1	chr10:58385582:G:C	LPS	CD4T	-0.00436869090528713	0.055870245804954	0.608591830814117
UBE2D1	chr10:58385582:G:C	Tcruzi	NK	0.0361247810156241	0.0629056001975838	0.430498066250668
UBE2D1	chr10:58385582:G:C	Tcruzi	CD8T	0.0437187388978993	0.0622632277911613	0.390929658603606
UBE2D1	chr10:58385582:G:C	Tcruzi	monocyte	0.0877642848440404	0.0774759470176276	0.285965360131202
UBE2D1	chr10:58385582:G:C	Tcruzi	B	0.069520807259278	0.0709222056345269	0.311910281903517
UBE2D1	chr10:58385582:G:C	Tcruzi	CD4T	0.0315667554996217	0.0631123514416343	0.45921149207116
UBE2D1	chr10:58419926:C:T	NI	NK	-0.00228963244042901	0.0531360324822267	0.574266835084456
UBE2D1	chr10:58419926:C:T	NI	CD8T	-0.0274153920188912	0.0592926133977207	0.445224447901942
UBE2D1	chr10:58419926:C:T	NI	monocyte	-0.0275626330978783	0.0628357881767872	0.433785517023503
UBE2D1	chr10:58419926:C:T	NI	B	0.00448350197459943	0.0566151384889631	0.604773648610284
UBE2D1	chr10:58419926:C:T	NI	CD4T	-0.0564709592982823	0.0833782897075607	0.362507449831585
UBE2D1	chr10:58419926:C:T	IAV	NK	-0.0111563850012288	0.0483157307802602	0.51968727466473
UBE2D1	chr10:58419926:C:T	IAV	CD8T	-0.015631502180521	0.0450592379109274	0.481335995608725
UBE2D1	chr10:58419926:C:T	IAV	monocyte	-0.040376175030427	0.0612056509967642	0.375662671818288
UBE2D1	chr10:58419926:C:T	IAV	B	-0.00218071787766505	0.0458789937903938	0.580645208943064
UBE2D1	chr10:58419926:C:T	IAV	CD4T	-0.0379387907030382	0.0629519369063788	0.399167874359637
UBE2D1	chr10:58419926:C:T	LPS	NK	-0.00550019232822018	0.0523261679591227	0.550754682533577
UBE2D1	chr10:58419926:C:T	LPS	CD8T	-0.0227620365526496	0.0512769143083709	0.446929322565155
UBE2D1	chr10:58419926:C:T	LPS	monocyte	-0.0466775713235425	0.074077340339868	0.373676293203634
UBE2D1	chr10:58419926:C:T	LPS	B	0.00164992663204333	0.0543339217153287	0.59869390600511
UBE2D1	chr10:58419926:C:T	LPS	CD4T	-0.0520210533355613	0.0757283293947783	0.364530112102792
UBE2D1	chr10:58419926:C:T	Tcruzi	NK	-0.00491615772869055	0.0542578103736924	0.558928878436588
UBE2D1	chr10:58419926:C:T	Tcruzi	CD8T	-0.0301259810690747	0.0589279744042344	0.428177409073283
UBE2D1	chr10:58419926:C:T	Tcruzi	monocyte	-0.0387850752221012	0.0677937983963417	0.403332367371964
UBE2D1	chr10:58419926:C:T	Tcruzi	B	0.0130021644018817	0.0594729408544088	0.560043718498659
UBE2D1	chr10:58419926:C:T	Tcruzi	CD4T	-0.0508859305341829	0.0769149180409474	0.375826882910176
UBE2D1	chr10:58443934:G:T	NI	NK	-0.0458568328007678	0.0824860721421544	0.371723460418442
UBE2D1	chr10:58443934:G:T	NI	CD8T	-0.0546905633282557	0.0882103429017085	0.349763218014898
UBE2D1	chr10:58443934:G:T	NI	monocyte	0.0328179871803194	0.0842772285331606	0.427897318208208
UBE2D1	chr10:58443934:G:T	NI	B	-0.00045569023833169	0.0793488889053132	0.558737189530735
UBE2D1	chr10:58443934:G:T	NI	CD4T	-0.0743410634774946	0.108611166688685	0.324915167465979
UBE2D1	chr10:58443934:G:T	IAV	NK	-0.0320907830160911	0.0720593436461129	0.409626542354783
UBE2D1	chr10:58443934:G:T	IAV	CD8T	-0.0404853297985291	0.0704798843577898	0.362330248417416
UBE2D1	chr10:58443934:G:T	IAV	monocyte	0.0445741711723741	0.0778634110825855	0.375840232510191
UBE2D1	chr10:58443934:G:T	IAV	B	0.00640221773454067	0.0679873700677543	0.560299411333699
UBE2D1	chr10:58443934:G:T	IAV	CD4T	-0.0680767310558091	0.093729000709575	0.315311082920238
UBE2D1	chr10:58443934:G:T	LPS	NK	-0.0357232743637011	0.0772348276062782	0.400368825539903
UBE2D1	chr10:58443934:G:T	LPS	CD8T	-0.0484503753837996	0.0778472900931063	0.344872153597577
UBE2D1	chr10:58443934:G:T	LPS	monocyte	0.0411039351137439	0.0917800149285424	0.411993014961395
UBE2D1	chr10:58443934:G:T	LPS	B	-0.00690053993307008	0.0762235388475291	0.530531807203525
UBE2D1	chr10:58443934:G:T	LPS	CD4T	-0.111173507599767	0.132183806907159	0.261498775474286
UBE2D1	chr10:58443934:G:T	Tcruzi	NK	-0.0455208065860041	0.0843642613461084	0.376660405213477
UBE2D1	chr10:58443934:G:T	Tcruzi	CD8T	-0.0649676084455831	0.0923844479630949	0.318728072128812
UBE2D1	chr10:58443934:G:T	Tcruzi	monocyte	0.0676342485735733	0.106398556203549	0.343758228125001
UBE2D1	chr10:58443934:G:T	Tcruzi	B	-0.0101105989996777	0.0745785252090395	0.520269004103085
UBE2D1	chr10:58443934:G:T	Tcruzi	CD4T	-0.0777620237253843	0.106366853422271	0.312356347946225
UBE2D1	chr10:58466364:C:T	NI	NK	-0.0373974824701421	0.0738300958711191	0.44901469897115
UBE2D1	chr10:58466364:C:T	NI	CD8T	-0.0180029063699419	0.0623927970357617	0.533153888566435
UBE2D1	chr10:58466364:C:T	NI	monocyte	-0.0251834444706805	0.0700124093713892	0.485829208811539
UBE2D1	chr10:58466364:C:T	NI	B	0.00509651882181639	0.0609771877665444	0.616528830065318
UBE2D1	chr10:58466364:C:T	NI	CD4T	-0.0128887495273121	0.0729463923481334	0.560492119129274
UBE2D1	chr10:58466364:C:T	IAV	NK	-0.0291165323828726	0.0623276252685763	0.4678795216834
UBE2D1	chr10:58466364:C:T	IAV	CD8T	-0.0184679861411613	0.050806697561951	0.507896024688405
UBE2D1	chr10:58466364:C:T	IAV	monocyte	-0.018970841413162	0.0572333020661722	0.519507126015624
UBE2D1	chr10:58466364:C:T	IAV	B	-0.00448710198266354	0.0496529647704608	0.596039653451328
UBE2D1	chr10:58466364:C:T	IAV	CD4T	-0.0133217986799877	0.0611881220012219	0.556657948039746
UBE2D1	chr10:58466364:C:T	LPS	NK	-0.0392118196033064	0.0760943113085224	0.439869479560304
UBE2D1	chr10:58466364:C:T	LPS	CD8T	-0.0187064796988646	0.0557642138744224	0.514024268810316
UBE2D1	chr10:58466364:C:T	LPS	monocyte	-0.0179734334524228	0.0697678708722624	0.529057282763555
UBE2D1	chr10:58466364:C:T	LPS	B	0.000943997118960555	0.0584466936827669	0.620831132811621
UBE2D1	chr10:58466364:C:T	LPS	CD4T	-0.00360135339836752	0.0672285563224212	0.597789526618638
UBE2D1	chr10:58466364:C:T	Tcruzi	NK	-0.0383585823816276	0.0756213212537985	0.447329983369341
UBE2D1	chr10:58466364:C:T	Tcruzi	CD8T	-0.0159605385457367	0.0594693241924958	0.537197090265063
UBE2D1	chr10:58466364:C:T	Tcruzi	monocyte	-0.0208422193445021	0.0677669393199336	0.521322139066367
UBE2D1	chr10:58466364:C:T	Tcruzi	B	5.18065353542385e-05	0.0559946917375292	0.619269631585466
UBE2D1	chr10:58466364:C:T	Tcruzi	CD4T	-0.0161897401081897	0.0694358063579554	0.550876361555892
UBE2D3	chr4:102701411:G:A	NI	NK	-0.0332569386256683	0.0499997816480879	0.247922103946869
UBE2D3	chr4:102701411:G:A	NI	CD8T	0.0265328060765286	0.0507460148831296	0.295943364382889
UBE2D3	chr4:102701411:G:A	NI	monocyte	-0.106415239921862	0.0470694445979774	0.0117872207361776
UBE2D3	chr4:102701411:G:A	NI	B	-0.0153776615289135	0.0520928626668612	0.382183155453635
UBE2D3	chr4:102701411:G:A	NI	CD4T	0.119300176847857	0.0552417413991638	0.0119563446420925
UBE2D3	chr4:102701411:G:A	IAV	NK	-0.0837195153403712	0.0460637181550704	0.026117849621538
UBE2D3	chr4:102701411:G:A	IAV	CD8T	-0.0103223848221669	0.0434209336265842	0.406907625307902
UBE2D3	chr4:102701411:G:A	IAV	monocyte	-0.114473849275341	0.041276080425898	0.00213424774215065
UBE2D3	chr4:102701411:G:A	IAV	B	-0.0332330796902339	0.0445812490542348	0.226368678362118
UBE2D3	chr4:102701411:G:A	IAV	CD4T	0.0734368713382878	0.0352118684159057	0.0172605949698876
UBE2D3	chr4:102701411:G:A	LPS	NK	-0.0660648829952905	0.0470890847716142	0.0736683092813163
UBE2D3	chr4:102701411:G:A	LPS	CD8T	-0.00455917175605294	0.0455861793441382	0.466474066052295
UBE2D3	chr4:102701411:G:A	LPS	monocyte	-0.155501278866325	0.0504119862998985	0.000591882442578906
UBE2D3	chr4:102701411:G:A	LPS	B	-0.0248298158285339	0.0492684336760595	0.306299289887306
UBE2D3	chr4:102701411:G:A	LPS	CD4T	0.108204385517903	0.0429681132601588	0.00446290370096083
UBE2D3	chr4:102701411:G:A	Tcruzi	NK	-0.0257445092783264	0.0526965279192387	0.304617472088386
UBE2D3	chr4:102701411:G:A	Tcruzi	CD8T	0.0231315787970937	0.0490922409067889	0.313910476515172
UBE2D3	chr4:102701411:G:A	Tcruzi	monocyte	-0.142845388291573	0.0519341777203269	0.00186790023954542
UBE2D3	chr4:102701411:G:A	Tcruzi	B	-0.0272660643311438	0.0516404444383853	0.297780911319358
UBE2D3	chr4:102701411:G:A	Tcruzi	CD4T	0.108371902034375	0.052755374047957	0.0159192557863092
UBE2D3	chr4:102704374:T:A	NI	NK	-0.0260158494715271	0.0371751338739525	0.229715347083715
UBE2D3	chr4:102704374:T:A	NI	CD8T	-0.0447210127848374	0.0384507549828789	0.113654020633859
UBE2D3	chr4:102704374:T:A	NI	monocyte	-0.0844602304002106	0.0372579875924822	0.0110596071809117
UBE2D3	chr4:102704374:T:A	NI	B	-0.0267698840300026	0.0393791284557084	0.236834239274442
UBE2D3	chr4:102704374:T:A	NI	CD4T	-0.00566309930223723	0.0445553123722929	0.423482518996382
UBE2D3	chr4:102704374:T:A	IAV	NK	-0.0409578167623116	0.031511350170288	0.0901923776578507
UBE2D3	chr4:102704374:T:A	IAV	CD8T	-0.042224492116081	0.033123651784006	0.0876149225419064
UBE2D3	chr4:102704374:T:A	IAV	monocyte	-0.087276607426995	0.0335838598580334	0.003755822330197
UBE2D3	chr4:102704374:T:A	IAV	B	-0.050882488220395	0.0345374694548653	0.0608998594316104
UBE2D3	chr4:102704374:T:A	IAV	CD4T	-0.0677728929867071	0.0288185997081061	0.00799859451543994
UBE2D3	chr4:102704374:T:A	LPS	NK	-0.0369786624216126	0.0339169403755654	0.13150570819259
UBE2D3	chr4:102704374:T:A	LPS	CD8T	-0.0310708896772932	0.0339051392733176	0.169013101210212
UBE2D3	chr4:102704374:T:A	LPS	monocyte	-0.100715407174455	0.0400190046971289	0.00458884473303411
UBE2D3	chr4:102704374:T:A	LPS	B	-0.0497162532923259	0.0375877375906633	0.0863117063694729
UBE2D3	chr4:102704374:T:A	LPS	CD4T	-0.0527326106486181	0.0318387778266806	0.0480111911411122
UBE2D3	chr4:102704374:T:A	Tcruzi	NK	-0.0246472666457008	0.0390868459095107	0.248490853835582
UBE2D3	chr4:102704374:T:A	Tcruzi	CD8T	-0.0322406543873794	0.0366252821869345	0.180136115951095
UBE2D3	chr4:102704374:T:A	Tcruzi	monocyte	-0.0860561876678506	0.0390042958175807	0.0122197983400131
UBE2D3	chr4:102704374:T:A	Tcruzi	B	-0.0238126532392998	0.0386530303191866	0.253140111783506
UBE2D3	chr4:102704374:T:A	Tcruzi	CD4T	0.00155472409491469	0.0453657922240498	0.479041870080713
UBE2D3	chr4:102720529:C:T	NI	NK	0.0997727931398394	0.104507413469776	0.17843761864676
UBE2D3	chr4:102720529:C:T	NI	CD8T	0.147332725500359	0.117399598966919	0.11363622745856
UBE2D3	chr4:102720529:C:T	NI	monocyte	0.17512993041125	0.130872596401025	0.0948021734921818
UBE2D3	chr4:102720529:C:T	NI	B	0.133493754538156	0.116890254139998	0.133389954535672
UBE2D3	chr4:102720529:C:T	NI	CD4T	0.159150022083898	0.128074278196715	0.120985122858075
UBE2D3	chr4:102720529:C:T	IAV	NK	0.112208256800083	0.101233226822549	0.136237242467402
UBE2D3	chr4:102720529:C:T	IAV	CD8T	0.103175625721311	0.0956694942355378	0.140119490596156
UBE2D3	chr4:102720529:C:T	IAV	monocyte	0.149032684182177	0.113267944862437	0.100039451529483
UBE2D3	chr4:102720529:C:T	IAV	B	0.131922918157891	0.109179934344366	0.112688778385044
UBE2D3	chr4:102720529:C:T	IAV	CD4T	0.154156358602076	0.110526407041104	0.0960185647604266
UBE2D3	chr4:102720529:C:T	LPS	NK	0.0972086507429427	0.101925345618785	0.178163326303916
UBE2D3	chr4:102720529:C:T	LPS	CD8T	0.133017839749904	0.106666743800474	0.109929149924544
UBE2D3	chr4:102720529:C:T	LPS	monocyte	0.149537583276572	0.122491780189885	0.121110006421426
UBE2D3	chr4:102720529:C:T	LPS	B	0.148257512776319	0.120652052595851	0.112055524215053
UBE2D3	chr4:102720529:C:T	LPS	CD4T	0.148866991328292	0.115078974763148	0.114795717756109
UBE2D3	chr4:102720529:C:T	Tcruzi	NK	0.115049157619825	0.109253403954606	0.152876741352948
UBE2D3	chr4:102720529:C:T	Tcruzi	CD8T	0.151286096258306	0.117555224523186	0.104784485042398
UBE2D3	chr4:102720529:C:T	Tcruzi	monocyte	0.158381490125561	0.123722480292615	0.110171484630685
UBE2D3	chr4:102720529:C:T	Tcruzi	B	0.12583355886099	0.111440153307897	0.135288440120049
UBE2D3	chr4:102720529:C:T	Tcruzi	CD4T	0.162192477901108	0.12504162487254	0.110527753881995
UBE2D3	chr4:102728367:C:T	NI	NK	-0.0205206768010384	0.0672410793578791	0.516517915651078
UBE2D3	chr4:102728367:C:T	NI	CD8T	-0.00470730611939993	0.0655346885882413	0.596079086869182
UBE2D3	chr4:102728367:C:T	NI	monocyte	0.0706131377001319	0.095925407189026	0.311512663229517
UBE2D3	chr4:102728367:C:T	NI	B	-0.021250867571235	0.0727891793584694	0.521643873409239
UBE2D3	chr4:102728367:C:T	NI	CD4T	-0.000139461952670349	0.0756030649786776	0.58410621798349
UBE2D3	chr4:102728367:C:T	IAV	NK	-0.00703482971435973	0.0539098098758512	0.573904214361957
UBE2D3	chr4:102728367:C:T	IAV	CD8T	-0.000440611200346584	0.0505382926674628	0.597074188152861
UBE2D3	chr4:102728367:C:T	IAV	monocyte	0.0502017684878347	0.0740163982037294	0.360091243933875
UBE2D3	chr4:102728367:C:T	IAV	B	-0.0153397024269159	0.0607364277331035	0.535898741830192
UBE2D3	chr4:102728367:C:T	IAV	CD4T	0.0288734799190941	0.0631344119278547	0.450326854189176
UBE2D3	chr4:102728367:C:T	LPS	NK	-0.0134888226857433	0.0615013027013881	0.543594662341099
UBE2D3	chr4:102728367:C:T	LPS	CD8T	0.00947732792735293	0.0565894553756275	0.541994694371964
UBE2D3	chr4:102728367:C:T	LPS	monocyte	0.0570551780295962	0.0862759014681148	0.35759450656761
UBE2D3	chr4:102728367:C:T	LPS	B	-0.0197390735983154	0.0707203496589383	0.523951140112452
UBE2D3	chr4:102728367:C:T	LPS	CD4T	0.0148251161190401	0.0648323801772188	0.519121193715336
UBE2D3	chr4:102728367:C:T	Tcruzi	NK	-0.0229693627703981	0.0710125016207447	0.509362622523359
UBE2D3	chr4:102728367:C:T	Tcruzi	CD8T	0.00037932388404613	0.0616139406462457	0.590544272697004
UBE2D3	chr4:102728367:C:T	Tcruzi	monocyte	0.0503602898191411	0.0808539180042254	0.378223091713202
UBE2D3	chr4:102728367:C:T	Tcruzi	B	-0.00949891360462252	0.0637658702039968	0.566261493939533
UBE2D3	chr4:102728367:C:T	Tcruzi	CD4T	0.0112268059665415	0.0695172563673261	0.542089757148265
UBE2D3	chr4:102762389:A:C	NI	NK	0.0105576950698056	0.0529428780384781	0.412625553941627
UBE2D3	chr4:102762389:A:C	NI	CD8T	-0.0167163475700138	0.0519142867448404	0.373347637023072
UBE2D3	chr4:102762389:A:C	NI	monocyte	0.136281492390602	0.0411136828948978	0.000526184134675578
UBE2D3	chr4:102762389:A:C	NI	B	0.0239617644976784	0.0515336319645564	0.316358190586514
UBE2D3	chr4:102762389:A:C	NI	CD4T	-0.145932591015173	0.0522766958803321	0.00197780566674255
UBE2D3	chr4:102762389:A:C	IAV	NK	0.136609676899946	0.0404253808223942	0.000232190778196815
UBE2D3	chr4:102762389:A:C	IAV	CD8T	0.0670979989478929	0.0471420656179556	0.0739357567026247
UBE2D3	chr4:102762389:A:C	IAV	monocyte	0.202277690178725	0.0357415297827052	5.55988087055654e-09
UBE2D3	chr4:102762389:A:C	IAV	B	0.138605003175552	0.0438764029920664	0.000561331799261669
UBE2D3	chr4:102762389:A:C	IAV	CD4T	0.033247526948745	0.0296933136148766	0.131156838341198
UBE2D3	chr4:102762389:A:C	LPS	NK	0.106458851199686	0.0436872222450378	0.00681117833694639
UBE2D3	chr4:102762389:A:C	LPS	CD8T	0.0357058495611004	0.0473424253399865	0.223427716511095
UBE2D3	chr4:102762389:A:C	LPS	monocyte	0.233262864272091	0.0423055605024531	1.25465169840119e-08
UBE2D3	chr4:102762389:A:C	LPS	B	0.111477117910232	0.0467809940742755	0.00804215361812131
UBE2D3	chr4:102762389:A:C	LPS	CD4T	-0.0326447349927714	0.0356249538239123	0.179528769875672
UBE2D3	chr4:102762389:A:C	Tcruzi	NK	0.00519203507417862	0.0571201367889845	0.453116634640371
UBE2D3	chr4:102762389:A:C	Tcruzi	CD8T	-0.0239085210134024	0.0500509356084031	0.316685918225072
UBE2D3	chr4:102762389:A:C	Tcruzi	monocyte	0.171692948487857	0.0456090280042435	9.37878859316489e-05
UBE2D3	chr4:102762389:A:C	Tcruzi	B	0.0618750893164491	0.0514430669856365	0.11316071315648
UBE2D3	chr4:102762389:A:C	Tcruzi	CD4T	-0.157791782638909	0.0542040087250918	0.000971325012959046
UBE2D3	chr4:102785245:C:T	NI	NK	-0.00892602121402937	0.0402876306191846	0.581349003648263
UBE2D3	chr4:102785245:C:T	NI	CD8T	-0.013839078873364	0.0452304888345917	0.555003107733603
UBE2D3	chr4:102785245:C:T	NI	monocyte	-0.0214109767856867	0.0545196234746779	0.498642846269482
UBE2D3	chr4:102785245:C:T	NI	B	-0.0192938144796715	0.0478422302698025	0.523480903705818
UBE2D3	chr4:102785245:C:T	NI	CD4T	-0.0170219727276776	0.0539353690487828	0.541799109290681
UBE2D3	chr4:102785245:C:T	IAV	NK	-0.00752768939875974	0.0363288146984309	0.58492100394968
UBE2D3	chr4:102785245:C:T	IAV	CD8T	-0.0101431203198163	0.0345570522479775	0.559098240069232
UBE2D3	chr4:102785245:C:T	IAV	monocyte	-0.0184377500979971	0.044244565799538	0.520246177823049
UBE2D3	chr4:102785245:C:T	IAV	B	-0.0177810403139427	0.0416926096478345	0.515271895133047
UBE2D3	chr4:102785245:C:T	IAV	CD4T	-0.0212566797277115	0.0458848226946262	0.506951370463761
UBE2D3	chr4:102785245:C:T	LPS	NK	-0.0101635314386515	0.0399123864191608	0.565650700139503
UBE2D3	chr4:102785245:C:T	LPS	CD8T	-0.0117513889342498	0.0390959278379727	0.550821896649398
UBE2D3	chr4:102785245:C:T	LPS	monocyte	-0.0161850116163962	0.05197693679233	0.53573966484276
UBE2D3	chr4:102785245:C:T	LPS	B	-0.02570591608917	0.0519617283507154	0.484578390737478
UBE2D3	chr4:102785245:C:T	LPS	CD4T	-0.0189302358552115	0.0489131310765538	0.525537301484246
UBE2D3	chr4:102785245:C:T	Tcruzi	NK	-0.0101645568977722	0.0417664894824914	0.572806434810981
UBE2D3	chr4:102785245:C:T	Tcruzi	CD8T	-0.0108463088556447	0.0428239873596147	0.567724127551646
UBE2D3	chr4:102785245:C:T	Tcruzi	monocyte	-0.0260230689768943	0.0552815673494359	0.493380805961524
UBE2D3	chr4:102785245:C:T	Tcruzi	B	-0.0189882462023961	0.0458356649976495	0.517354287085745
UBE2D3	chr4:102785245:C:T	Tcruzi	CD4T	-0.018725420942889	0.0511568181691391	0.535029209580811
UBE2D3	chr4:102820527:T:C	NI	NK	0.0432737699732887	0.0498698097138683	0.185463899883805
UBE2D3	chr4:102820527:T:C	NI	CD8T	0.0851618432549921	0.0528335753067965	0.0515558917820765
UBE2D3	chr4:102820527:T:C	NI	monocyte	0.0284485457445656	0.0489397068461915	0.286826398142323
UBE2D3	chr4:102820527:T:C	NI	B	0.0802437926108825	0.0575486147170479	0.0708857561294023
UBE2D3	chr4:102820527:T:C	NI	CD4T	0.192463925518904	0.0791884263316069	0.00794997045771626
UBE2D3	chr4:102820527:T:C	IAV	NK	0.00803440212863907	0.0421763691838508	0.407746972959661
UBE2D3	chr4:102820527:T:C	IAV	CD8T	0.0248472826379537	0.0432239024290783	0.263735428686447
UBE2D3	chr4:102820527:T:C	IAV	monocyte	-0.0239648484759424	0.0423439339287285	0.298237045140369
UBE2D3	chr4:102820527:T:C	IAV	B	0.00114068251859267	0.0465119457515741	0.466349173667336
UBE2D3	chr4:102820527:T:C	IAV	CD4T	0.0695169682605155	0.0373158516361124	0.0376518883191357
UBE2D3	chr4:102820527:T:C	LPS	NK	0.0411429596101805	0.0455113247124856	0.179201714065596
UBE2D3	chr4:102820527:T:C	LPS	CD8T	0.0607003865781868	0.0461357851577867	0.0887055674905411
UBE2D3	chr4:102820527:T:C	LPS	monocyte	-0.0230558689255919	0.0501009052874662	0.33535824640142
UBE2D3	chr4:102820527:T:C	LPS	B	0.0373157648929207	0.0492843244675698	0.219829609436073
UBE2D3	chr4:102820527:T:C	LPS	CD4T	0.0964865205572839	0.0446108318704412	0.0215430774900652
UBE2D3	chr4:102820527:T:C	Tcruzi	NK	0.0515169382196149	0.0528713698565829	0.15643904815186
UBE2D3	chr4:102820527:T:C	Tcruzi	CD8T	0.0847886534573989	0.0511902342631619	0.0459861630940938
UBE2D3	chr4:102820527:T:C	Tcruzi	monocyte	-0.00121512550320574	0.0498128372781296	0.502461774002093
UBE2D3	chr4:102820527:T:C	Tcruzi	B	0.0763379239158399	0.0562717599109	0.0744396120512372
UBE2D3	chr4:102820527:T:C	Tcruzi	CD4T	0.157134939310181	0.0666075280764867	0.0129022583743821
UBE2D3	chr4:102839093:A:C	NI	NK	-0.0813458546675898	0.0402719144990578	0.0272480941235436
UBE2D3	chr4:102839093:A:C	NI	CD8T	-0.0867417607912971	0.0391229821301938	0.0218383549379909
UBE2D3	chr4:102839093:A:C	NI	monocyte	-0.127617618427374	0.0358238978042165	0.000187270990520738
UBE2D3	chr4:102839093:A:C	NI	B	-0.102565981600503	0.0372759352750865	0.00577153615846993
UBE2D3	chr4:102839093:A:C	NI	CD4T	-0.0996004149049709	0.0379622598138384	0.0103333141042672
UBE2D3	chr4:102839093:A:C	IAV	NK	-0.0856936938484348	0.035229956343935	0.00865659842218369
UBE2D3	chr4:102839093:A:C	IAV	CD8T	-0.0821124114949934	0.0365865863717451	0.012362756719152
UBE2D3	chr4:102839093:A:C	IAV	monocyte	-0.111679474785171	0.0304370953536567	0.000259448352348701
UBE2D3	chr4:102839093:A:C	IAV	B	-0.101635632302385	0.0337415188465913	0.00199553365586969
UBE2D3	chr4:102839093:A:C	IAV	CD4T	-0.112747813289743	0.0267354993630554	2.97459658700205e-05
UBE2D3	chr4:102839093:A:C	LPS	NK	-0.0978311780324645	0.034380658846542	0.00338007215463365
UBE2D3	chr4:102839093:A:C	LPS	CD8T	-0.084914577948143	0.0365036080242325	0.0138454562033558
UBE2D3	chr4:102839093:A:C	LPS	monocyte	-0.118852958152259	0.0354376287768033	0.000798053582988345
UBE2D3	chr4:102839093:A:C	LPS	B	-0.109646106374145	0.035501401175512	0.00189757373843147
UBE2D3	chr4:102839093:A:C	LPS	CD4T	-0.101735346249336	0.0310175028494109	0.00172290781889839
UBE2D3	chr4:102839093:A:C	Tcruzi	NK	-0.0760427133512428	0.043360194492834	0.0480541633429322
UBE2D3	chr4:102839093:A:C	Tcruzi	CD8T	-0.0849808712515805	0.0386260290952174	0.0213402230437267
UBE2D3	chr4:102839093:A:C	Tcruzi	monocyte	-0.115600770734661	0.0352648131941754	0.00140270252392494
UBE2D3	chr4:102839093:A:C	Tcruzi	B	-0.102289253065256	0.0365618872733068	0.0046973977747099
UBE2D3	chr4:102839093:A:C	Tcruzi	CD4T	-0.0854961491675168	0.0404996170075748	0.0294244591176273
UBE2D3	chr4:102845817:A:G	NI	NK	-0.0050642977139432	0.0398238212849122	0.606073115125434
UBE2D3	chr4:102845817:A:G	NI	CD8T	-0.019682376953819	0.0477078710667465	0.518766276853387
UBE2D3	chr4:102845817:A:G	NI	monocyte	0.000779356336377841	0.0486437388325935	0.630746506346036
UBE2D3	chr4:102845817:A:G	NI	B	-0.00863752628464332	0.0441008164452757	0.588618173178284
UBE2D3	chr4:102845817:A:G	NI	CD4T	-0.026268652142166	0.0578360437241823	0.494780281651806
UBE2D3	chr4:102845817:A:G	IAV	NK	-0.00239618492395289	0.0358957082371452	0.622468624376451
UBE2D3	chr4:102845817:A:G	IAV	CD8T	-0.0118613550615838	0.0353504052915775	0.543156912832977
UBE2D3	chr4:102845817:A:G	IAV	monocyte	-0.000580837154400233	0.0388230836321335	0.649966016111518
UBE2D3	chr4:102845817:A:G	IAV	B	-0.00429646863209037	0.0371106813062344	0.610562441303298
UBE2D3	chr4:102845817:A:G	IAV	CD4T	-0.0267458864211848	0.048770947703928	0.47458189117477
UBE2D3	chr4:102845817:A:G	LPS	NK	-0.00334615769488634	0.0390975892431503	0.610600425749589
UBE2D3	chr4:102845817:A:G	LPS	CD8T	-0.0214964910821675	0.0448915934326072	0.488831575329472
UBE2D3	chr4:102845817:A:G	LPS	monocyte	0.00381306341962252	0.0480339931438507	0.624379518553801
UBE2D3	chr4:102845817:A:G	LPS	B	-0.0116064437605227	0.0441101787405161	0.563055050994722
UBE2D3	chr4:102845817:A:G	LPS	CD4T	-0.027419130935049	0.0528890069874091	0.478861785623956
UBE2D3	chr4:102845817:A:G	Tcruzi	NK	-0.00709554281287421	0.0412456773956182	0.592183413270307
UBE2D3	chr4:102845817:A:G	Tcruzi	CD8T	-0.0214877830663288	0.047599217947428	0.504013170601023
UBE2D3	chr4:102845817:A:G	Tcruzi	monocyte	0.0127424601635425	0.0509575591684674	0.578863864053708
UBE2D3	chr4:102845817:A:G	Tcruzi	B	-0.00598749744573228	0.0416073402916431	0.601048892213832
UBE2D3	chr4:102845817:A:G	Tcruzi	CD4T	-0.0278277594687358	0.0558265386388883	0.488752748435805
UBE2D3	chr4:102931434:T:A	NI	NK	-0.014203184954184	0.0467311189407519	0.536689718911099
UBE2D3	chr4:102931434:T:A	NI	CD8T	-0.0126560731514583	0.0462817497171705	0.542094787939563
UBE2D3	chr4:102931434:T:A	NI	monocyte	0.0364120486120488	0.0557745584105624	0.3781977295342
UBE2D3	chr4:102931434:T:A	NI	B	0.0119711042344629	0.0462768595925417	0.538049131063475
UBE2D3	chr4:102931434:T:A	NI	CD4T	-0.0360517952053928	0.0649692466246725	0.430389953191739
UBE2D3	chr4:102931434:T:A	IAV	NK	0.000933026926823558	0.0364949977499088	0.616063528561917
UBE2D3	chr4:102931434:T:A	IAV	CD8T	-0.00239964978198695	0.0351331972061129	0.607079675269748
UBE2D3	chr4:102931434:T:A	IAV	monocyte	0.0364487095643721	0.0508333207227921	0.375554217773188
UBE2D3	chr4:102931434:T:A	IAV	B	0.0163432825025176	0.0415048652591649	0.494156622887622
UBE2D3	chr4:102931434:T:A	IAV	CD4T	-0.00233849975656873	0.0379285971823305	0.606530413675788
UBE2D3	chr4:102931434:T:A	LPS	NK	0.0122356190840365	0.0427196221961485	0.531149222857411
UBE2D3	chr4:102931434:T:A	LPS	CD8T	-0.000430647052030609	0.0387828025508815	0.617411952051799
UBE2D3	chr4:102931434:T:A	LPS	monocyte	0.0310967775603698	0.053109525174842	0.408685242702345
UBE2D3	chr4:102931434:T:A	LPS	B	0.0271494522701579	0.0524809194970919	0.44414418147323
UBE2D3	chr4:102931434:T:A	LPS	CD4T	-0.013967630545577	0.0456322239796725	0.5271067216137
UBE2D3	chr4:102931434:T:A	Tcruzi	NK	-0.00470954361500904	0.0436085518109352	0.597038372469798
UBE2D3	chr4:102931434:T:A	Tcruzi	CD8T	-0.0115530804762472	0.0442340603385998	0.544552204130722
UBE2D3	chr4:102931434:T:A	Tcruzi	monocyte	0.0342056592823588	0.0542217764591614	0.402828765532621
UBE2D3	chr4:102931434:T:A	Tcruzi	B	0.0161597707810175	0.0458252895967523	0.506976240954301
UBE2D3	chr4:102931434:T:A	Tcruzi	CD4T	-0.0260662667146409	0.055638464173309	0.474676700048104
UBE2E2	chr3:23126873:T:C	NI	NK	0.046810460514201	0.0432402376153557	0.131115349870392
UBE2E2	chr3:23126873:T:C	NI	CD8T	0.070494780796037	0.0391792189550262	0.0370445518712748
UBE2E2	chr3:23126873:T:C	NI	monocyte	-0.00522668209789416	0.0471047745905623	0.460287940292901
UBE2E2	chr3:23126873:T:C	NI	B	0.00948335026686752	0.0474998969188817	0.404223930957104
UBE2E2	chr3:23126873:T:C	NI	CD4T	0.128472205598228	0.0525151651760623	0.00999989471824201
UBE2E2	chr3:23126873:T:C	IAV	NK	0.0434274777623103	0.0407397565891429	0.134127265972629
UBE2E2	chr3:23126873:T:C	IAV	CD8T	0.0360925393362518	0.035630780684927	0.146256621506447
UBE2E2	chr3:23126873:T:C	IAV	monocyte	-0.01426632596223	0.0410184107421883	0.372101311191798
UBE2E2	chr3:23126873:T:C	IAV	B	0.0135146510928019	0.0427851174254094	0.361934670543108
UBE2E2	chr3:23126873:T:C	IAV	CD4T	0.110372678275402	0.0475015084236569	0.0113145248148337
UBE2E2	chr3:23126873:T:C	LPS	NK	0.0567128264209511	0.0447580636083592	0.09150413254735
UBE2E2	chr3:23126873:T:C	LPS	CD8T	0.0356444136030352	0.0366193827559907	0.158274291049099
UBE2E2	chr3:23126873:T:C	LPS	monocyte	-0.0248327407574805	0.0477983438666153	0.309933841898206
UBE2E2	chr3:23126873:T:C	LPS	B	0.0296133700139088	0.0469506398911892	0.258251136255957
UBE2E2	chr3:23126873:T:C	LPS	CD4T	0.120814233133824	0.0483532698358935	0.00989996043337078
UBE2E2	chr3:23126873:T:C	Tcruzi	NK	0.0586452965133263	0.0467601144790261	0.0927107262762246
UBE2E2	chr3:23126873:T:C	Tcruzi	CD8T	0.0654010930730011	0.037727028653365	0.0426179836918915
UBE2E2	chr3:23126873:T:C	Tcruzi	monocyte	-0.0455065793859869	0.0520670732274838	0.194628968007199
UBE2E2	chr3:23126873:T:C	Tcruzi	B	0.0117779401731302	0.0454780720820496	0.382437978595302
UBE2E2	chr3:23126873:T:C	Tcruzi	CD4T	0.121615593629851	0.049452796313116	0.0102657384909023
UBE2E2	chr3:23149003:G:A	NI	NK	-0.0912485376137238	0.0822714894056388	0.120663572418782
UBE2E2	chr3:23149003:G:A	NI	CD8T	-0.154356660418813	0.0818540568091173	0.0278349554556185
UBE2E2	chr3:23149003:G:A	NI	monocyte	-0.0684275430677729	0.0938703121714069	0.225254053305805
UBE2E2	chr3:23149003:G:A	NI	B	-0.149537901710522	0.101541903016764	0.0523628922321197
UBE2E2	chr3:23149003:G:A	NI	CD4T	-0.231425397213916	0.106128158939035	0.0143588336106337
UBE2E2	chr3:23149003:G:A	IAV	NK	-0.0844046935239406	0.0770219218463519	0.122736275455865
UBE2E2	chr3:23149003:G:A	IAV	CD8T	-0.0668914759789845	0.0696711213705542	0.14892727445888
UBE2E2	chr3:23149003:G:A	IAV	monocyte	-0.0600069364606464	0.0802512022879776	0.220248271552031
UBE2E2	chr3:23149003:G:A	IAV	B	-0.0809536054235785	0.0824146495676973	0.145673073619134
UBE2E2	chr3:23149003:G:A	IAV	CD4T	-0.209812734130823	0.0979253273033955	0.0138706949061805
UBE2E2	chr3:23149003:G:A	LPS	NK	-0.139314717650226	0.0941161119284907	0.0466055144469416
UBE2E2	chr3:23149003:G:A	LPS	CD8T	-0.114476429188049	0.0725612344310462	0.0536394909410773
UBE2E2	chr3:23149003:G:A	LPS	monocyte	-0.0982790564735915	0.0977461206600617	0.149870076685953
UBE2E2	chr3:23149003:G:A	LPS	B	-0.136025849025868	0.097324760378327	0.0656206108276718
UBE2E2	chr3:23149003:G:A	LPS	CD4T	-0.259988990872776	0.1144289209486	0.0108217662232746
UBE2E2	chr3:23149003:G:A	Tcruzi	NK	-0.0959532534164854	0.0855314283862478	0.117327913111564
UBE2E2	chr3:23149003:G:A	Tcruzi	CD8T	-0.154427186089053	0.0800157017056192	0.0241642436374021
UBE2E2	chr3:23149003:G:A	Tcruzi	monocyte	-0.0639309512868238	0.0918798961480373	0.235429194150882
UBE2E2	chr3:23149003:G:A	Tcruzi	B	-0.14979730799009	0.0997967406475835	0.0459923419401385
UBE2E2	chr3:23149003:G:A	Tcruzi	CD4T	-0.211026831760226	0.0970160419024675	0.0155949094964427
UBE2E2	chr3:23188808:C:T	NI	NK	-0.0263246371667449	0.0517950831373507	0.310894482191342
UBE2E2	chr3:23188808:C:T	NI	CD8T	-0.0462668127579876	0.0472441088147894	0.181773206587607
UBE2E2	chr3:23188808:C:T	NI	monocyte	-0.0323331432048304	0.0557320237300073	0.297915821872077
UBE2E2	chr3:23188808:C:T	NI	B	-0.108289770321826	0.0746940763258568	0.0773992716625573
UBE2E2	chr3:23188808:C:T	NI	CD4T	-0.058854267282098	0.0563845487176835	0.166787357694611
UBE2E2	chr3:23188808:C:T	IAV	NK	-0.0157511252320221	0.0499516530328859	0.367629966006156
UBE2E2	chr3:23188808:C:T	IAV	CD8T	-0.0403388508373109	0.0451788690237973	0.193127032107442
UBE2E2	chr3:23188808:C:T	IAV	monocyte	-0.00679791055660572	0.0485800873135788	0.44906453061203
UBE2E2	chr3:23188808:C:T	IAV	B	-0.0506187220819162	0.054611735198001	0.181656357683498
UBE2E2	chr3:23188808:C:T	IAV	CD4T	-0.0929528798410438	0.0616676447684234	0.0769930119431719
UBE2E2	chr3:23188808:C:T	LPS	NK	-0.0247262386416051	0.052448305414765	0.316158731026242
UBE2E2	chr3:23188808:C:T	LPS	CD8T	-0.0543434283812461	0.046014043689472	0.130116892857624
UBE2E2	chr3:23188808:C:T	LPS	monocyte	-0.0488297443611746	0.0581220481539083	0.218245855062559
UBE2E2	chr3:23188808:C:T	LPS	B	-0.110801399907359	0.0761738261167432	0.0730657847207298
UBE2E2	chr3:23188808:C:T	LPS	CD4T	-0.0836103099168766	0.0565595984080361	0.0867101106917829
UBE2E2	chr3:23188808:C:T	Tcruzi	NK	-0.0207029081392154	0.0547175476620896	0.349021227292692
UBE2E2	chr3:23188808:C:T	Tcruzi	CD8T	-0.0685975596638744	0.0508829568563253	0.101801835524726
UBE2E2	chr3:23188808:C:T	Tcruzi	monocyte	-0.00208385276569497	0.0573658211060521	0.482575727879642
UBE2E2	chr3:23188808:C:T	Tcruzi	B	-0.114673746975516	0.0791214639779609	0.071214606642974
UBE2E2	chr3:23188808:C:T	Tcruzi	CD4T	-0.0538258397927659	0.0530409633731646	0.174291258773565
UBE2E2	chr3:23207800:G:T	NI	NK	-0.0614770904329335	0.048661664908442	0.102298598372508
UBE2E2	chr3:23207800:G:T	NI	CD8T	-0.103469504904201	0.0386280785078804	0.00437894198745625
UBE2E2	chr3:23207800:G:T	NI	monocyte	-0.0484833943081091	0.0459999672218456	0.144745194916614
UBE2E2	chr3:23207800:G:T	NI	B	-0.137755960530415	0.0503090342924185	0.00325200791617275
UBE2E2	chr3:23207800:G:T	NI	CD4T	-0.131961259129562	0.0458052405191421	0.00273715980070943
UBE2E2	chr3:23207800:G:T	IAV	NK	-0.110152754559499	0.0467262031932361	0.00750580584719929
UBE2E2	chr3:23207800:G:T	IAV	CD8T	-0.0903957509574909	0.041198148929065	0.0140565511986218
UBE2E2	chr3:23207800:G:T	IAV	monocyte	-0.0298024481006993	0.0417150332660668	0.23463658835997
UBE2E2	chr3:23207800:G:T	IAV	B	-0.164228758172265	0.0519150753151944	0.000352801940307068
UBE2E2	chr3:23207800:G:T	IAV	CD4T	-0.260702961914195	0.0522128335892206	5.38519784321068e-10
UBE2E2	chr3:23207800:G:T	LPS	NK	-0.107225866445067	0.0493177823982683	0.0138024414829145
UBE2E2	chr3:23207800:G:T	LPS	CD8T	-0.0884368360832845	0.0379868881148196	0.0118191876585517
UBE2E2	chr3:23207800:G:T	LPS	monocyte	-0.0392916195648193	0.0458010039029439	0.194368616354075
UBE2E2	chr3:23207800:G:T	LPS	B	-0.190663385866353	0.0547321193094059	8.70393805650904e-05
UBE2E2	chr3:23207800:G:T	LPS	CD4T	-0.198906221869489	0.0411318571081443	4.18035232985226e-07
UBE2E2	chr3:23207800:G:T	Tcruzi	NK	-0.0784043133660402	0.051658068453546	0.0632349267539195
UBE2E2	chr3:23207800:G:T	Tcruzi	CD8T	-0.112850808936608	0.0376248725868613	0.00145428443079965
UBE2E2	chr3:23207800:G:T	Tcruzi	monocyte	-0.0017871989344747	0.0482541215065058	0.478205146639784
UBE2E2	chr3:23207800:G:T	Tcruzi	B	-0.149835828045977	0.0507679784307959	0.00125096981953732
UBE2E2	chr3:23207800:G:T	Tcruzi	CD4T	-0.11730134601034	0.0439709471256597	0.00546706646723227
UBE2E2	chr3:23262262:T:C	NI	NK	-0.159256428937825	0.101562825369665	0.046639785344777
UBE2E2	chr3:23262262:T:C	NI	CD8T	-0.208690929852267	0.0958943533254299	0.0140386815324084
UBE2E2	chr3:23262262:T:C	NI	monocyte	-0.12100520665231	0.113548940392969	0.136695693078284
UBE2E2	chr3:23262262:T:C	NI	B	-0.143900407116144	0.110713534722832	0.0861953709550248
UBE2E2	chr3:23262262:T:C	NI	CD4T	-0.38350075378751	0.14018580658118	0.00221453621331058
UBE2E2	chr3:23262262:T:C	IAV	NK	-0.158635161290696	0.0971068140743151	0.0373385710735762
UBE2E2	chr3:23262262:T:C	IAV	CD8T	-0.119030329906549	0.0826764245002115	0.0679443286858619
UBE2E2	chr3:23262262:T:C	IAV	monocyte	-0.113039106267819	0.09777626089685	0.115357231330107
UBE2E2	chr3:23262262:T:C	IAV	B	-0.0978363012766963	0.0983053616838758	0.14473848082931
UBE2E2	chr3:23262262:T:C	IAV	CD4T	-0.322097575870771	0.122041956385719	0.00248547320364989
UBE2E2	chr3:23262262:T:C	LPS	NK	-0.199691310409537	0.110670062314614	0.020131104487881
UBE2E2	chr3:23262262:T:C	LPS	CD8T	-0.166856274429998	0.086806376332841	0.0254662054539948
UBE2E2	chr3:23262262:T:C	LPS	monocyte	-0.163606737564432	0.119948793894761	0.0756535002902239
UBE2E2	chr3:23262262:T:C	LPS	B	-0.149104780291264	0.111341607546456	0.0790991541059008
UBE2E2	chr3:23262262:T:C	LPS	CD4T	-0.346015461512606	0.125263441736619	0.00234552476408023
UBE2E2	chr3:23262262:T:C	Tcruzi	NK	-0.16190766687671	0.105037781528671	0.0498108761632546
UBE2E2	chr3:23262262:T:C	Tcruzi	CD8T	-0.20840092325874	0.0934017763679724	0.0113132268459776
UBE2E2	chr3:23262262:T:C	Tcruzi	monocyte	-0.116773623078896	0.112776965551847	0.142623977906171
UBE2E2	chr3:23262262:T:C	Tcruzi	B	-0.145331501115867	0.107007266392195	0.0752364907489951
UBE2E2	chr3:23262262:T:C	Tcruzi	CD4T	-0.365149570349194	0.131925279070627	0.00221662201042683
UBE2E2	chr3:23332716:T:C	NI	NK	0.00372971553833343	0.0534251008780582	0.576076200685793
UBE2E2	chr3:23332716:T:C	NI	CD8T	-0.00782361315372145	0.0545197709469329	0.564621976720489
UBE2E2	chr3:23332716:T:C	NI	monocyte	0.0674571882368685	0.0864318732537011	0.305130938798198
UBE2E2	chr3:23332716:T:C	NI	B	0.00740963421392038	0.0597713800346511	0.553626567980954
UBE2E2	chr3:23332716:T:C	NI	CD4T	-0.00173722262840067	0.0647282930568996	0.593031705496381
UBE2E2	chr3:23332716:T:C	IAV	NK	0.00872624645222481	0.0506232417751135	0.544424855967719
UBE2E2	chr3:23332716:T:C	IAV	CD8T	-0.00148147998717922	0.0442658969017478	0.598604114233849
UBE2E2	chr3:23332716:T:C	IAV	monocyte	0.0738016850431289	0.0918635899000571	0.289421513754266
UBE2E2	chr3:23332716:T:C	IAV	B	0.0119481656569	0.0535805305521245	0.522927824792786
UBE2E2	chr3:23332716:T:C	IAV	CD4T	-0.0202984678715494	0.06364032401268	0.508279021647501
UBE2E2	chr3:23332716:T:C	LPS	NK	-0.0025853042817648	0.0543290806753304	0.594695622992481
UBE2E2	chr3:23332716:T:C	LPS	CD8T	0.000946212608339537	0.0474186331539256	0.589455450296366
UBE2E2	chr3:23332716:T:C	LPS	monocyte	0.0591106824781942	0.0805185600041479	0.331301816863387
UBE2E2	chr3:23332716:T:C	LPS	B	0.012433919979807	0.0602365278462979	0.525181078286737
UBE2E2	chr3:23332716:T:C	LPS	CD4T	-0.00428131938583977	0.0601158298753765	0.58267660931891
UBE2E2	chr3:23332716:T:C	Tcruzi	NK	0.00305323638268365	0.0556228178506832	0.577914638976121
UBE2E2	chr3:23332716:T:C	Tcruzi	CD8T	0.00471074652474274	0.0511048765696225	0.570402876455523
UBE2E2	chr3:23332716:T:C	Tcruzi	monocyte	0.0683624667415413	0.086106551469606	0.312806352932153
UBE2E2	chr3:23332716:T:C	Tcruzi	B	0.0141732927779771	0.0579637335784202	0.515094571950328
UBE2E2	chr3:23332716:T:C	Tcruzi	CD4T	0.00167253851620318	0.0604354007969856	0.590593018772654
UBE2E2	chr3:23407647:A:G	NI	NK	-0.0844445627410119	0.0977180877295125	0.249006868282075
UBE2E2	chr3:23407647:A:G	NI	CD8T	-0.0835462282954254	0.0937653238613782	0.253672203666462
UBE2E2	chr3:23407647:A:G	NI	monocyte	-0.0349069116576969	0.0871007341877021	0.412361946623843
UBE2E2	chr3:23407647:A:G	NI	B	-0.0349332251088205	0.0791496814198299	0.40664620116935
UBE2E2	chr3:23407647:A:G	NI	CD4T	-0.0219485387750507	0.0855519890051163	0.45748696221446
UBE2E2	chr3:23407647:A:G	IAV	NK	-0.0734436694115902	0.0873421608172162	0.258216544391017
UBE2E2	chr3:23407647:A:G	IAV	CD8T	-0.0758974986161193	0.0862431574003628	0.240720015295067
UBE2E2	chr3:23407647:A:G	IAV	monocyte	-0.0210478869630465	0.0712835408469122	0.460641843032194
UBE2E2	chr3:23407647:A:G	IAV	B	-0.036821624881439	0.0725973129108138	0.384270565388259
UBE2E2	chr3:23407647:A:G	IAV	CD4T	-0.022033610668641	0.0739780982211177	0.44844287421994
UBE2E2	chr3:23407647:A:G	LPS	NK	-0.0862709103207062	0.0995552570156391	0.244083155048638
UBE2E2	chr3:23407647:A:G	LPS	CD8T	-0.0747346853093782	0.0842142848086056	0.248509609480621
UBE2E2	chr3:23407647:A:G	LPS	monocyte	-0.0272535007722667	0.0850010679707324	0.445306082827453
UBE2E2	chr3:23407647:A:G	LPS	B	-0.047110865888666	0.083849174588194	0.362981642678393
UBE2E2	chr3:23407647:A:G	LPS	CD4T	-0.0247263909625165	0.0786111632094449	0.442795214077543
UBE2E2	chr3:23407647:A:G	Tcruzi	NK	-0.0918493631684978	0.105444825092762	0.242346639138738
UBE2E2	chr3:23407647:A:G	Tcruzi	CD8T	-0.0736936774334813	0.0851913030294472	0.263592213738891
UBE2E2	chr3:23407647:A:G	Tcruzi	monocyte	-0.0299387242423796	0.0837460843008035	0.437536164325866
UBE2E2	chr3:23407647:A:G	Tcruzi	B	-0.0310591896299685	0.0751255683463999	0.414282951688531
UBE2E2	chr3:23407647:A:G	Tcruzi	CD4T	-0.0302825138754884	0.0799735688828593	0.424782774902086
UBE2E2	chr3:23487977:G:A	NI	NK	0.0200953524503915	0.0748720650516017	0.450188506164968
UBE2E2	chr3:23487977:G:A	NI	CD8T	0.051909652185509	0.0803585308456308	0.328283424668304
UBE2E2	chr3:23487977:G:A	NI	monocyte	0.0326079359176177	0.0916833540026125	0.419678828071481
UBE2E2	chr3:23487977:G:A	NI	B	0.045267824871628	0.0881496830952639	0.368905647636091
UBE2E2	chr3:23487977:G:A	NI	CD4T	0.125020333342594	0.131003836583046	0.218989416336342
UBE2E2	chr3:23487977:G:A	IAV	NK	0.0203892092983407	0.0698585293223748	0.442281525090738
UBE2E2	chr3:23487977:G:A	IAV	CD8T	0.0160972063144214	0.0627585997188809	0.444742935447425
UBE2E2	chr3:23487977:G:A	IAV	monocyte	0.0378044061179115	0.080749725392065	0.395539405064542
UBE2E2	chr3:23487977:G:A	IAV	B	0.0508347249637037	0.0831938457372374	0.334080862953569
UBE2E2	chr3:23487977:G:A	IAV	CD4T	0.105426940324013	0.11246501364475	0.22650360673653
UBE2E2	chr3:23487977:G:A	LPS	NK	0.0106395396097528	0.0763779676877642	0.483204027744308
UBE2E2	chr3:23487977:G:A	LPS	CD8T	0.00650247915462219	0.0742400804736248	0.486064850643374
UBE2E2	chr3:23487977:G:A	LPS	monocyte	0.0127587112178521	0.0892372457363256	0.494001956352451
UBE2E2	chr3:23487977:G:A	LPS	B	0.0606845475710236	0.0950833204903933	0.323852513563935
UBE2E2	chr3:23487977:G:A	LPS	CD4T	0.127134317113026	0.129996721730227	0.212501031328702
UBE2E2	chr3:23487977:G:A	Tcruzi	NK	0.0216386599744199	0.0777113027803835	0.445743439818269
UBE2E2	chr3:23487977:G:A	Tcruzi	CD8T	0.0396843862793396	0.075204452543047	0.362416905988519
UBE2E2	chr3:23487977:G:A	Tcruzi	monocyte	0.0196852645221797	0.0888789954395049	0.470841735467305
UBE2E2	chr3:23487977:G:A	Tcruzi	B	0.0446409440291186	0.0847516918139382	0.363153207957872
UBE2E2	chr3:23487977:G:A	Tcruzi	CD4T	0.117393149923239	0.123065935134635	0.223525997869147
UBE2E2	chr3:23574275:A:C	NI	NK	-0.0254580240939313	0.0498154484448231	0.457530505696552
UBE2E2	chr3:23574275:A:C	NI	CD8T	-0.030624855174963	0.0531892504077544	0.439306020153584
UBE2E2	chr3:23574275:A:C	NI	monocyte	-0.00525655647562405	0.0531247850994894	0.578691904825046
UBE2E2	chr3:23574275:A:C	NI	B	-0.0109630883870465	0.049091389629324	0.559125498968748
UBE2E2	chr3:23574275:A:C	NI	CD4T	0.00239882938185103	0.0527504421505956	0.621568087894855
UBE2E2	chr3:23574275:A:C	IAV	NK	-0.0236749611487325	0.0470406940153108	0.46039891477466
UBE2E2	chr3:23574275:A:C	IAV	CD8T	-0.0171290630884328	0.0390151175956709	0.483811420097279
UBE2E2	chr3:23574275:A:C	IAV	monocyte	0.00658069440042005	0.0443955109795156	0.589925846446901
UBE2E2	chr3:23574275:A:C	IAV	B	-0.00917190331007006	0.0436104250387394	0.563974552252096
UBE2E2	chr3:23574275:A:C	IAV	CD4T	0.011417248326089	0.0491395085642654	0.573179112900941
UBE2E2	chr3:23574275:A:C	LPS	NK	-0.0211440992862811	0.0476898471365242	0.477460178741245
UBE2E2	chr3:23574275:A:C	LPS	CD8T	-0.0232966360463303	0.0446899606507562	0.453855522591365
UBE2E2	chr3:23574275:A:C	LPS	monocyte	0.0144883379761189	0.0548937828011483	0.540983223877317
UBE2E2	chr3:23574275:A:C	LPS	B	-0.0129566864152002	0.0499320403031232	0.545007568065403
UBE2E2	chr3:23574275:A:C	LPS	CD4T	0.00896159215221234	0.0503106909470124	0.584000861865819
UBE2E2	chr3:23574275:A:C	Tcruzi	NK	-0.0390488698730357	0.0629801546688005	0.408561767163412
UBE2E2	chr3:23574275:A:C	Tcruzi	CD8T	-0.0296944715576704	0.0513207535032726	0.436183289270933
UBE2E2	chr3:23574275:A:C	Tcruzi	monocyte	0.00507893280888853	0.0511158087430235	0.600287440540797
UBE2E2	chr3:23574275:A:C	Tcruzi	B	-0.0075235420050919	0.046284174952318	0.57505851811812
UBE2E2	chr3:23574275:A:C	Tcruzi	CD4T	0.00509265157688551	0.0501264070970821	0.611823936457439
UBE2E2	chr3:23577722:T:C	NI	NK	-0.000344938707553882	0.0343916411484901	0.898493503454228
UBE2E2	chr3:23577722:T:C	NI	CD8T	0.0081374540202513	0.0350624379350138	0.857823634616235
UBE2E2	chr3:23577722:T:C	NI	monocyte	-0.0218612649491428	0.0576736408640027	0.819143594340167
UBE2E2	chr3:23577722:T:C	NI	B	-0.0192885441002403	0.0553076282352616	0.826605310403419
UBE2E2	chr3:23577722:T:C	NI	CD4T	0.00309910782285731	0.0364333544019001	0.886192479209703
UBE2E2	chr3:23577722:T:C	IAV	NK	-0.0110518106689975	0.0414702136854187	0.848786396031172
UBE2E2	chr3:23577722:T:C	IAV	CD8T	0.000173203300029746	0.0286739226760675	0.899810790889878
UBE2E2	chr3:23577722:T:C	IAV	monocyte	-0.0198853517168281	0.0516892491266211	0.817554669855588
UBE2E2	chr3:23577722:T:C	IAV	B	-0.0213575769243655	0.0577485923042614	0.819252221167743
UBE2E2	chr3:23577722:T:C	IAV	CD4T	-0.000576672495610016	0.0322541853777824	0.897086431348075
UBE2E2	chr3:23577722:T:C	LPS	NK	-0.000668487739206393	0.0347889786721873	0.89577266873523
UBE2E2	chr3:23577722:T:C	LPS	CD8T	0.00430217243433612	0.0299878601528393	0.875993585703427
UBE2E2	chr3:23577722:T:C	LPS	monocyte	-0.441053333832321	0.132530998333215	0.00262968958533127
UBE2E2	chr3:23577722:T:C	LPS	B	-0.022314625620527	0.0606504852627554	0.820632179513047
UBE2E2	chr3:23577722:T:C	LPS	CD4T	-0.000599063259471549	0.0325444953343734	0.897189738666037
UBE2E2	chr3:23577722:T:C	Tcruzi	NK	-0.00200103960554156	0.036514578750955	0.891294368589596
UBE2E2	chr3:23577722:T:C	Tcruzi	CD8T	0.00893734414418634	0.0355719138380057	0.853531697815871
UBE2E2	chr3:23577722:T:C	Tcruzi	monocyte	-0.0231196811392857	0.0598906728881735	0.817241073092317
UBE2E2	chr3:23577722:T:C	Tcruzi	B	-0.0170995918413402	0.0510235748590058	0.830192346585719
UBE2E2	chr3:23577722:T:C	Tcruzi	CD4T	0.00273023135296069	0.0343176989158461	0.887336629086307
UBE2E2	chr3:23627562:A:C	NI	NK	0.0058153576601996	0.0409256784525979	0.522808515180142
UBE2E2	chr3:23627562:A:C	NI	CD8T	-0.0163454097188993	0.0359274603397515	0.383577200036073
UBE2E2	chr3:23627562:A:C	NI	monocyte	0.00130132385805592	0.045011564396575	0.547923324658189
UBE2E2	chr3:23627562:A:C	NI	B	-0.0979350894909882	0.0752996145672092	0.140186070016458
UBE2E2	chr3:23627562:A:C	NI	CD4T	-0.0463797160222199	0.0480979452878021	0.224234959425514
UBE2E2	chr3:23627562:A:C	IAV	NK	0.0194325290647843	0.0420780926563615	0.408005874722883
UBE2E2	chr3:23627562:A:C	IAV	CD8T	0.0242804799059932	0.0422618143869607	0.369250696161857
UBE2E2	chr3:23627562:A:C	IAV	monocyte	-0.00757926520018259	0.038435432444579	0.482263329886811
UBE2E2	chr3:23627562:A:C	IAV	B	-0.0461622233144069	0.0470563105840198	0.21334293668855
UBE2E2	chr3:23627562:A:C	IAV	CD4T	-0.0142485930997746	0.0389130268032011	0.407306013650305
UBE2E2	chr3:23627562:A:C	LPS	NK	0.00602096961788121	0.041125967446304	0.518306460453998
UBE2E2	chr3:23627562:A:C	LPS	CD8T	0.00173646556081071	0.0342915672308946	0.552386477127442
UBE2E2	chr3:23627562:A:C	LPS	monocyte	-0.00864149371071247	0.0441908881242295	0.47724995367471
UBE2E2	chr3:23627562:A:C	LPS	B	-0.0608435525680972	0.0546355441212241	0.18183019853556
UBE2E2	chr3:23627562:A:C	LPS	CD4T	-0.0247808315576331	0.0399886859811953	0.32801070115952
UBE2E2	chr3:23627562:A:C	Tcruzi	NK	0.00490709304185027	0.0427500541673636	0.530775183381701
UBE2E2	chr3:23627562:A:C	Tcruzi	CD8T	-0.0307501382655844	0.0381290673590575	0.270227199039494
UBE2E2	chr3:23627562:A:C	Tcruzi	monocyte	-0.00197437612087085	0.0440889782481176	0.528832201908546
UBE2E2	chr3:23627562:A:C	Tcruzi	B	-0.0826642487188996	0.065344372538359	0.144794143232228
UBE2E2	chr3:23627562:A:C	Tcruzi	CD4T	-0.0419726445025534	0.0446335550228357	0.233025385471566
UBE2E2	chr3:23630632:G:A	NI	NK	-0.00809858922886479	0.0260071519343762	0.652282718501544
UBE2E2	chr3:23630632:G:A	NI	CD8T	-3.08475104308242e-05	0.0214800169695073	0.735143450131016
UBE2E2	chr3:23630632:G:A	NI	monocyte	0.00775655003797491	0.030268328621004	0.623283973413473
UBE2E2	chr3:23630632:G:A	NI	B	0.00478367397158488	0.0251690777430717	0.687074817658105
UBE2E2	chr3:23630632:G:A	NI	CD4T	-0.00482150556010801	0.0282300904556064	0.678660382269677
UBE2E2	chr3:23630632:G:A	IAV	NK	-0.00372105742061412	0.0210745148620961	0.691617588495791
UBE2E2	chr3:23630632:G:A	IAV	CD8T	-0.00554921296189426	0.0203074670715007	0.664781611592017
UBE2E2	chr3:23630632:G:A	IAV	monocyte	0.00706043616047775	0.0240136573991777	0.653700966416382
UBE2E2	chr3:23630632:G:A	IAV	B	0.00283810015532646	0.0218345204607822	0.701809165100229
UBE2E2	chr3:23630632:G:A	IAV	CD4T	-0.00111568034638033	0.0228008134326534	0.724855961057554
UBE2E2	chr3:23630632:G:A	LPS	NK	-0.00124626005037419	0.0221354712388864	0.714326025654485
UBE2E2	chr3:23630632:G:A	LPS	CD8T	-0.00437691124709363	0.0206491844786078	0.675465927656396
UBE2E2	chr3:23630632:G:A	LPS	monocyte	0.00640818890401759	0.0281441938523303	0.651150413734036
UBE2E2	chr3:23630632:G:A	LPS	B	0.00656283044538927	0.0263286963512043	0.662921563552973
UBE2E2	chr3:23630632:G:A	LPS	CD4T	-0.000911490271141339	0.0242876303440928	0.721225402103515
UBE2E2	chr3:23630632:G:A	Tcruzi	NK	-0.0052520212677334	0.0243014903967237	0.678284099405972
UBE2E2	chr3:23630632:G:A	Tcruzi	CD8T	0.000845166002019241	0.0210501523902577	0.729371836475785
UBE2E2	chr3:23630632:G:A	Tcruzi	monocyte	0.00784162861034887	0.0279629091207173	0.6472328994914
UBE2E2	chr3:23630632:G:A	Tcruzi	B	0.00636884726092404	0.0253034484124682	0.666637684438259
UBE2E2	chr3:23630632:G:A	Tcruzi	CD4T	-0.00353835500951367	0.0253028932261869	0.699580982729136
UBE2E2	chr3:23666686:G:A	NI	NK	-0.0459413671643747	0.0776210603985928	0.319056687726953
UBE2E2	chr3:23666686:G:A	NI	CD8T	-0.126271416604852	0.114636435326199	0.168833293324503
UBE2E2	chr3:23666686:G:A	NI	monocyte	-0.0188021298678162	0.0891069277439973	0.456405743391188
UBE2E2	chr3:23666686:G:A	NI	B	-0.0389428147981621	0.084381093216546	0.370697533549587
UBE2E2	chr3:23666686:G:A	NI	CD4T	-0.115282515968806	0.11379813657537	0.198160433609993
UBE2E2	chr3:23666686:G:A	IAV	NK	-0.0408293761051938	0.071751072579171	0.327443164492699
UBE2E2	chr3:23666686:G:A	IAV	CD8T	-0.064668015417936	0.0730270879780665	0.22863547746901
UBE2E2	chr3:23666686:G:A	IAV	monocyte	-0.00624894612246805	0.074640572032822	0.509385674287358
UBE2E2	chr3:23666686:G:A	IAV	B	-0.0287590305263599	0.0734787100453795	0.39324917964489
UBE2E2	chr3:23666686:G:A	IAV	CD4T	-0.0882481535587764	0.0936808493579301	0.220377044377736
UBE2E2	chr3:23666686:G:A	LPS	NK	-0.041938620319613	0.0773919398977236	0.331962770153218
UBE2E2	chr3:23666686:G:A	LPS	CD8T	-0.0974815961791956	0.0932249723179715	0.18103941404402
UBE2E2	chr3:23666686:G:A	LPS	monocyte	0.00240356941808953	0.0898823767312133	0.540512335175235
UBE2E2	chr3:23666686:G:A	LPS	B	-0.023347013036405	0.083441505300948	0.423513818289275
UBE2E2	chr3:23666686:G:A	LPS	CD4T	-0.0993394870659832	0.101716049182788	0.211429148774641
UBE2E2	chr3:23666686:G:A	Tcruzi	NK	-0.0508132666368252	0.0811441141313081	0.307527470591616
UBE2E2	chr3:23666686:G:A	Tcruzi	CD8T	-0.125941299972064	0.114047576418799	0.164957454289582
UBE2E2	chr3:23666686:G:A	Tcruzi	monocyte	-0.031751639920005	0.0883838753796833	0.416942868617999
UBE2E2	chr3:23666686:G:A	Tcruzi	B	-0.0308683173503576	0.0794787124541413	0.392173787913265
UBE2E2	chr3:23666686:G:A	Tcruzi	CD4T	-0.105917966909921	0.105217152370028	0.203473842911892
UBE2E2	chr3:23680676:T:C	NI	NK	0.0177574930340445	0.0467473858659084	0.518863159019846
UBE2E2	chr3:23680676:T:C	NI	CD8T	0.0218438053303504	0.0500470569908218	0.501595630231008
UBE2E2	chr3:23680676:T:C	NI	monocyte	0.0344560194072979	0.0661094599254922	0.435052796381363
UBE2E2	chr3:23680676:T:C	NI	B	0.0244537574920499	0.0551473573414117	0.497475282411836
UBE2E2	chr3:23680676:T:C	NI	CD4T	0.0276760544220198	0.0623053092683398	0.490449688643956
UBE2E2	chr3:23680676:T:C	IAV	NK	0.0159467329638867	0.0433580482067919	0.522395180819187
UBE2E2	chr3:23680676:T:C	IAV	CD8T	0.016627952944114	0.0398190518643675	0.506204997409216
UBE2E2	chr3:23680676:T:C	IAV	monocyte	0.0128108261221306	0.0470878018469717	0.555198086345107
UBE2E2	chr3:23680676:T:C	IAV	B	0.0227951310723164	0.0496526728687342	0.490642033452441
UBE2E2	chr3:23680676:T:C	IAV	CD4T	0.0232755595249493	0.0529884969446222	0.500427333322836
UBE2E2	chr3:23680676:T:C	LPS	NK	0.0184158970877063	0.0473012256860715	0.510905080453862
UBE2E2	chr3:23680676:T:C	LPS	CD8T	0.0217497610127137	0.0456868758415452	0.48316976018291
UBE2E2	chr3:23680676:T:C	LPS	monocyte	0.00572379915042749	0.0576584481526626	0.58691259978887
UBE2E2	chr3:23680676:T:C	LPS	B	0.0242590365068599	0.0549194718930903	0.493248984671729
UBE2E2	chr3:23680676:T:C	LPS	CD4T	0.0294010394206445	0.0597552772376748	0.479165989826664
UBE2E2	chr3:23680676:T:C	Tcruzi	NK	0.0193284118542037	0.0487257039929071	0.511273059453411
UBE2E2	chr3:23680676:T:C	Tcruzi	CD8T	0.0259165410464235	0.0510034127965703	0.475719849595356
UBE2E2	chr3:23680676:T:C	Tcruzi	monocyte	0.0212064985611148	0.0571469021039282	0.518886662394234
UBE2E2	chr3:23680676:T:C	Tcruzi	B	0.0256992106841205	0.0542807434361045	0.484141732486032
UBE2E2	chr3:23680676:T:C	Tcruzi	CD4T	0.0270206154553087	0.0587049990992393	0.492317848359133
UBE2F	chr2:237883361:A:G	NI	NK	0.0195088290268304	0.0319661148713232	0.425558083365288
UBE2F	chr2:237883361:A:G	NI	CD8T	0.0243525756681232	0.034699295337828	0.39881770621511
UBE2F	chr2:237883361:A:G	NI	monocyte	0.0285348820324975	0.0420874248794532	0.379318650010995
UBE2F	chr2:237883361:A:G	NI	B	0.0126001856998178	0.0321938764021845	0.495499958219126
UBE2F	chr2:237883361:A:G	NI	CD4T	0.0210172355976347	0.0381033838792383	0.438560541532236
UBE2F	chr2:237883361:A:G	IAV	NK	0.0208108022647489	0.0313307851380964	0.406475801658175
UBE2F	chr2:237883361:A:G	IAV	CD8T	0.0217196445789257	0.0304867648865324	0.388170285446749
UBE2F	chr2:237883361:A:G	IAV	monocyte	0.0223986872721657	0.0345402889110108	0.416117176043671
UBE2F	chr2:237883361:A:G	IAV	B	0.0174621995443095	0.0301996455550747	0.437690937378013
UBE2F	chr2:237883361:A:G	IAV	CD4T	0.0278184475129051	0.0369708963333617	0.383062579209503
UBE2F	chr2:237883361:A:G	LPS	NK	0.0276074697507897	0.0361187845272258	0.355263131593473
UBE2F	chr2:237883361:A:G	LPS	CD8T	0.0329868807458909	0.0387193038212975	0.323465790666989
UBE2F	chr2:237883361:A:G	LPS	monocyte	0.0316303819774136	0.0438803762387368	0.362906385553189
UBE2F	chr2:237883361:A:G	LPS	B	0.0215441467825712	0.0343387125790612	0.405186403949118
UBE2F	chr2:237883361:A:G	LPS	CD4T	0.0281582382846179	0.0378988562487124	0.370966369338859
UBE2F	chr2:237883361:A:G	Tcruzi	NK	0.0128027674311591	0.0312315623926752	0.481290827494297
UBE2F	chr2:237883361:A:G	Tcruzi	CD8T	0.0317521931200118	0.0394252258672677	0.358863004537382
UBE2F	chr2:237883361:A:G	Tcruzi	monocyte	0.0173832974978083	0.0374228131994488	0.466151127799365
UBE2F	chr2:237883361:A:G	Tcruzi	B	0.0143261445528168	0.0313432209129269	0.474417001573981
UBE2F	chr2:237883361:A:G	Tcruzi	CD4T	0.0217307398443437	0.0362574565967737	0.431636631937234
UBE2F	chr2:237897442:C:T	NI	NK	-0.0631900787128156	0.0501479411547694	0.0989066055264529
UBE2F	chr2:237897442:C:T	NI	CD8T	-0.0781253974592899	0.0487740741823996	0.0530145155392808
UBE2F	chr2:237897442:C:T	NI	monocyte	0.0437511876124781	0.0555955550818579	0.212440400859614
UBE2F	chr2:237897442:C:T	NI	B	-0.12951246963719	0.0549230337084964	0.00655330954126721
UBE2F	chr2:237897442:C:T	NI	CD4T	-0.151448788544259	0.0535263992364948	0.00166648972957228
UBE2F	chr2:237897442:C:T	IAV	NK	-0.0449930838033038	0.0479385898721803	0.169490227538492
UBE2F	chr2:237897442:C:T	IAV	CD8T	-0.0215076053782625	0.0469482285480713	0.312089015817654
UBE2F	chr2:237897442:C:T	IAV	monocyte	0.15781373516039	0.0542683638036826	0.000780848815570253
UBE2F	chr2:237897442:C:T	IAV	B	-0.0529298177145225	0.0466700638343263	0.125388123333235
UBE2F	chr2:237897442:C:T	IAV	CD4T	-0.0904608200460519	0.0476509012145197	0.0271541350336407
UBE2F	chr2:237897442:C:T	LPS	NK	-0.0135427652610068	0.0506117219833668	0.383044336722291
UBE2F	chr2:237897442:C:T	LPS	CD8T	-0.0331762061999768	0.0474096107934504	0.233560211615188
UBE2F	chr2:237897442:C:T	LPS	monocyte	0.160937721232088	0.0614568076826892	0.00277609837051119
UBE2F	chr2:237897442:C:T	LPS	B	-0.0778442152924146	0.0503326603246193	0.0599642687398659
UBE2F	chr2:237897442:C:T	LPS	CD4T	-0.0858345100587201	0.0485015447126171	0.0389084255019782
UBE2F	chr2:237897442:C:T	Tcruzi	NK	-0.0700295359093687	0.0533072086198132	0.0882327898253733
UBE2F	chr2:237897442:C:T	Tcruzi	CD8T	-0.0505805120261664	0.0486275734761868	0.146027558006118
UBE2F	chr2:237897442:C:T	Tcruzi	monocyte	0.0607537754418299	0.0556480588499974	0.135330269285674
UBE2F	chr2:237897442:C:T	Tcruzi	B	-0.150480713962295	0.0586455931031429	0.00203672173713365
UBE2F	chr2:237897442:C:T	Tcruzi	CD4T	-0.130124851262182	0.0514634067597521	0.00484278613224187
UBE2F	chr2:237958500:G:C	NI	NK	0.0318548068392935	0.0702997902702812	0.461315720994926
UBE2F	chr2:237958500:G:C	NI	CD8T	0.0369758715370174	0.0783474777196816	0.456436709227472
UBE2F	chr2:237958500:G:C	NI	monocyte	0.0137992031427935	0.0832233101504057	0.53888615154259
UBE2F	chr2:237958500:G:C	NI	B	0.036825846685857	0.0800637999013509	0.458747962391524
UBE2F	chr2:237958500:G:C	NI	CD4T	0.0385791134572078	0.090748055287561	0.46641172880703
UBE2F	chr2:237958500:G:C	IAV	NK	0.0363812184867435	0.0712274817171854	0.436792465973411
UBE2F	chr2:237958500:G:C	IAV	CD8T	0.0341411814779237	0.0660270750511928	0.434444195358341
UBE2F	chr2:237958500:G:C	IAV	monocyte	0.0114371879370888	0.0687607118399402	0.5598936426265
UBE2F	chr2:237958500:G:C	IAV	B	0.0270214994580678	0.0655083883513025	0.476584673519888
UBE2F	chr2:237958500:G:C	IAV	CD4T	0.0353934937812501	0.0787539797101803	0.465133975038484
UBE2F	chr2:237958500:G:C	LPS	NK	0.0443183972205702	0.0814946567935123	0.416149749054938
UBE2F	chr2:237958500:G:C	LPS	CD8T	0.0404431701530467	0.0753149018616696	0.423242404887006
UBE2F	chr2:237958500:G:C	LPS	monocyte	0.0189499566971607	0.0835971834165288	0.528302071613918
UBE2F	chr2:237958500:G:C	LPS	B	0.0368364971043678	0.0792542378033117	0.451469716669034
UBE2F	chr2:237958500:G:C	LPS	CD4T	0.0399100436455327	0.0867840447521601	0.456227272599599
UBE2F	chr2:237958500:G:C	Tcruzi	NK	0.0337811291947673	0.0731594290068216	0.456668957979777
UBE2F	chr2:237958500:G:C	Tcruzi	CD8T	0.0381999080878179	0.0773646679944719	0.446828917239077
UBE2F	chr2:237958500:G:C	Tcruzi	monocyte	0.0130789078904753	0.080141138254496	0.555983292590507
UBE2F	chr2:237958500:G:C	Tcruzi	B	0.030976090419164	0.072906584008546	0.470830853606565
UBE2F	chr2:237958500:G:C	Tcruzi	CD4T	0.0376468983547597	0.0856014008098384	0.467818576318503
UBE2F	chr2:237961242:C:T	NI	NK	0.21320181115639	0.0641943434649131	0.000412350335979232
UBE2F	chr2:237961242:C:T	NI	CD8T	0.281908281742761	0.0609832572898961	1.78856977516288e-06
UBE2F	chr2:237961242:C:T	NI	monocyte	-0.0820088647914456	0.062652929611621	0.0953082219537331
UBE2F	chr2:237961242:C:T	NI	B	0.141811911832481	0.0657453046123944	0.0152108834249375
UBE2F	chr2:237961242:C:T	NI	CD4T	0.332964804009989	0.0584244774322888	6.3047874422198e-09
UBE2F	chr2:237961242:C:T	IAV	NK	-0.141152519877244	0.0626219852976515	0.0117204359579338
UBE2F	chr2:237961242:C:T	IAV	CD8T	0.0297696942139215	0.0669279187262821	0.327945372220971
UBE2F	chr2:237961242:C:T	IAV	monocyte	-0.530273289093376	0.0513570704915337	0
UBE2F	chr2:237961242:C:T	IAV	B	-0.235762346804332	0.0574580087041097	1.78814890171575e-05
UBE2F	chr2:237961242:C:T	IAV	CD4T	0.085971088232413	0.056311173186528	0.0633743826706271
UBE2F	chr2:237961242:C:T	LPS	NK	-0.0658652905172605	0.0655253018631184	0.157316472444251
UBE2F	chr2:237961242:C:T	LPS	CD8T	0.0176568580601828	0.0647146757528736	0.391356914492913
UBE2F	chr2:237961242:C:T	LPS	monocyte	-0.207323091495941	0.0644538330662615	0.000656320380505004
UBE2F	chr2:237961242:C:T	LPS	B	-0.146666079789626	0.0613322173288375	0.00821124781190186
UBE2F	chr2:237961242:C:T	LPS	CD4T	0.184157593018416	0.055299661578402	0.000435297564587749
UBE2F	chr2:237961242:C:T	Tcruzi	NK	0.218414386084471	0.0702985369073235	0.000867534144979924
UBE2F	chr2:237961242:C:T	Tcruzi	CD8T	0.223417630782365	0.061957556921061	0.000159360879521493
UBE2F	chr2:237961242:C:T	Tcruzi	monocyte	0.0399088252872911	0.0666884388888009	0.27522994183273
UBE2F	chr2:237961242:C:T	Tcruzi	B	0.108214924769802	0.0678606211486451	0.0549220521130538
UBE2F	chr2:237961242:C:T	Tcruzi	CD4T	0.314286969674234	0.060608609029723	1.11166200309278e-07
UBE2F	chr2:237972550:T:A	NI	NK	-0.00492694849998947	0.0525940167572971	0.604221553713329
UBE2F	chr2:237972550:T:A	NI	CD8T	-0.0132714291570056	0.0605866426495054	0.567134083983992
UBE2F	chr2:237972550:T:A	NI	monocyte	-0.0161866436257911	0.0715285832550899	0.541154320824846
UBE2F	chr2:237972550:T:A	NI	B	-0.0139844825780533	0.0594022439995805	0.562656454272525
UBE2F	chr2:237972550:T:A	NI	CD4T	-0.0204742737377809	0.0750991038958089	0.542733299591129
UBE2F	chr2:237972550:T:A	IAV	NK	-0.0104122770973187	0.0498703259595128	0.571311933311501
UBE2F	chr2:237972550:T:A	IAV	CD8T	-0.0152901723865412	0.0488437012754179	0.538456758555204
UBE2F	chr2:237972550:T:A	IAV	monocyte	-0.0174194409856747	0.0599202550959502	0.545195734360184
UBE2F	chr2:237972550:T:A	IAV	B	-0.0160520615864442	0.0530845454864215	0.54162965657145
UBE2F	chr2:237972550:T:A	IAV	CD4T	-0.0263322217859918	0.0687723027445408	0.515219758432621
UBE2F	chr2:237972550:T:A	LPS	NK	-0.00842293758826633	0.0531634122578442	0.580194835093812
UBE2F	chr2:237972550:T:A	LPS	CD8T	-0.0137437649893689	0.0533252005949339	0.550526951645712
UBE2F	chr2:237972550:T:A	LPS	monocyte	-0.0259065691368164	0.0760012478060191	0.513152518246062
UBE2F	chr2:237972550:T:A	LPS	B	-0.0165572833362646	0.0599408410585295	0.544745327179525
UBE2F	chr2:237972550:T:A	LPS	CD4T	-0.0297586610392344	0.0759422241129733	0.507228489249944
UBE2F	chr2:237972550:T:A	Tcruzi	NK	-0.00544256007690213	0.054313649116304	0.600644763687435
UBE2F	chr2:237972550:T:A	Tcruzi	CD8T	-0.0114326795636579	0.0579807798161219	0.571709446419294
UBE2F	chr2:237972550:T:A	Tcruzi	monocyte	-0.0191187126139863	0.0697589136775382	0.545432843870825
UBE2F	chr2:237972550:T:A	Tcruzi	B	-0.0151252377102821	0.0571910399777471	0.552200398874661
UBE2F	chr2:237972550:T:A	Tcruzi	CD4T	-0.0221707627245482	0.0719007647601566	0.538617402921805
UBE2F	chr2:237978386:G:A	NI	NK	0.0018837508051246	0.0674696529205301	0.514313081596902
UBE2F	chr2:237978386:G:A	NI	CD8T	-0.0128956692839379	0.0692402588472619	0.437781207085867
UBE2F	chr2:237978386:G:A	NI	monocyte	-0.198012274368867	0.11568542814617	0.0481678989493947
UBE2F	chr2:237978386:G:A	NI	B	0.0207327922102885	0.076882106776366	0.434493634775248
UBE2F	chr2:237978386:G:A	NI	CD4T	-0.00600603845799086	0.0811443440228944	0.477047086617661
UBE2F	chr2:237978386:G:A	IAV	NK	-0.0255746991352462	0.0632247805124641	0.358807098159617
UBE2F	chr2:237978386:G:A	IAV	CD8T	-0.0151586411094282	0.0582582545345256	0.409319938221311
UBE2F	chr2:237978386:G:A	IAV	monocyte	-0.174866782869906	0.102000451606234	0.05067735494918
UBE2F	chr2:237978386:G:A	IAV	B	-0.0171938936498562	0.0637817908497184	0.40661747067077
UBE2F	chr2:237978386:G:A	IAV	CD4T	-0.0360873133281912	0.0708848275309179	0.323327025810909
UBE2F	chr2:237978386:G:A	LPS	NK	-0.0198487656019156	0.0667809376226057	0.395444448256847
UBE2F	chr2:237978386:G:A	LPS	CD8T	-0.0246231177834629	0.0629336742981458	0.363667262531791
UBE2F	chr2:237978386:G:A	LPS	monocyte	-0.173824430722116	0.107425582853226	0.0586285948779123
UBE2F	chr2:237978386:G:A	LPS	B	0.00488845039726435	0.072644939580071	0.509811868851878
UBE2F	chr2:237978386:G:A	LPS	CD4T	-0.0589185100983363	0.0793563829624775	0.247849158223501
UBE2F	chr2:237978386:G:A	Tcruzi	NK	-0.00464759178801652	0.0695238348971033	0.478781098270242
UBE2F	chr2:237978386:G:A	Tcruzi	CD8T	-0.000452681310226982	0.0679659036705821	0.500909143463277
UBE2F	chr2:237978386:G:A	Tcruzi	monocyte	-0.192637549399944	0.113032439758666	0.0524222964796516
UBE2F	chr2:237978386:G:A	Tcruzi	B	-0.00519989779669063	0.0700199272486823	0.477360358635883
UBE2F	chr2:237978386:G:A	Tcruzi	CD4T	-0.00649679811897759	0.0772308489380452	0.473328999647706
UBE2F	chr2:238088292:C:T	NI	NK	-0.115072293389492	0.0593961069714718	0.0225362561177386
UBE2F	chr2:238088292:C:T	NI	CD8T	-0.192572281825747	0.0579977739138522	0.000344257989248753
UBE2F	chr2:238088292:C:T	NI	monocyte	-0.142669335845266	0.0652335051315817	0.0124028879873986
UBE2F	chr2:238088292:C:T	NI	B	-0.0592582540233792	0.061304906506666	0.164043044543328
UBE2F	chr2:238088292:C:T	NI	CD4T	-0.239928526298536	0.0601276852626438	4.08138955859672e-05
UBE2F	chr2:238088292:C:T	IAV	NK	0.00323200142259357	0.0601288249103575	0.495998637714675
UBE2F	chr2:238088292:C:T	IAV	CD8T	-0.0745209026583574	0.0553088228974315	0.0872581426726503
UBE2F	chr2:238088292:C:T	IAV	monocyte	0.0331773537831512	0.0588463230636221	0.292966447293759
UBE2F	chr2:238088292:C:T	IAV	B	0.0319063923798544	0.0571090367576494	0.29465772193988
UBE2F	chr2:238088292:C:T	IAV	CD4T	-0.207531088946978	0.0563575137313579	7.10325666359868e-05
UBE2F	chr2:238088292:C:T	LPS	NK	-0.0275882224107018	0.0607623730678736	0.313573577184755
UBE2F	chr2:238088292:C:T	LPS	CD8T	-0.131225831207378	0.0554429822926523	0.00900064950636725
UBE2F	chr2:238088292:C:T	LPS	monocyte	-0.0172138429637838	0.0664442305631197	0.392393712369115
UBE2F	chr2:238088292:C:T	LPS	B	0.0118573916264207	0.0607848278495717	0.432020179905076
UBE2F	chr2:238088292:C:T	LPS	CD4T	-0.253065436668483	0.0582632332716083	2.66174430152422e-06
UBE2F	chr2:238088292:C:T	Tcruzi	NK	-0.123981149452783	0.0632864848515577	0.0207157395487346
UBE2F	chr2:238088292:C:T	Tcruzi	CD8T	-0.158496276004676	0.0563988355527475	0.00291602887589737
UBE2F	chr2:238088292:C:T	Tcruzi	monocyte	-0.178464404985874	0.0709382212226313	0.0034335253367237
UBE2F	chr2:238088292:C:T	Tcruzi	B	-0.0613968883840664	0.0608591500694582	0.152731989396346
UBE2F	chr2:238088292:C:T	Tcruzi	CD4T	-0.228999248881597	0.0593770406318688	7.71132045901402e-05
UBE2F	chr2:238098292:C:T	NI	NK	-0.13196081187348	0.0763964399395	0.0346085490061279
UBE2F	chr2:238098292:C:T	NI	CD8T	-0.200070337556444	0.0785430037365178	0.00316022216526812
UBE2F	chr2:238098292:C:T	NI	monocyte	0.164529565541712	0.0887876384756732	0.0269140820479504
UBE2F	chr2:238098292:C:T	NI	B	-0.101643521526754	0.0814237593318902	0.0985601591317132
UBE2F	chr2:238098292:C:T	NI	CD4T	-0.225656627358053	0.0849740980756688	0.00268922475729805
UBE2F	chr2:238098292:C:T	IAV	NK	-0.043071791936528	0.0710156989251895	0.259839981744504
UBE2F	chr2:238098292:C:T	IAV	CD8T	-0.0721296713034922	0.0670897140037782	0.13299343462469
UBE2F	chr2:238098292:C:T	IAV	monocyte	0.206177912903128	0.0850411614076954	0.00401557711622529
UBE2F	chr2:238098292:C:T	IAV	B	0.00693372221765145	0.070927378115227	0.473853922689695
UBE2F	chr2:238098292:C:T	IAV	CD4T	-0.102113004481044	0.072206331967407	0.077416062514949
UBE2F	chr2:238098292:C:T	LPS	NK	-0.0989319052585161	0.0750269475600636	0.0870022899712753
UBE2F	chr2:238098292:C:T	LPS	CD8T	-0.10483019117178	0.0696146142502252	0.0637503192831714
UBE2F	chr2:238098292:C:T	LPS	monocyte	0.126441403951762	0.0886919355115929	0.0732536830104416
UBE2F	chr2:238098292:C:T	LPS	B	-0.0641501982473865	0.0760991788055681	0.195900734295546
UBE2F	chr2:238098292:C:T	LPS	CD4T	-0.112158457286906	0.0757361850167152	0.0697606550721499
UBE2F	chr2:238098292:C:T	Tcruzi	NK	-0.10482831399952	0.0781942120396283	0.0840215619712284
UBE2F	chr2:238098292:C:T	Tcruzi	CD8T	-0.218855138854326	0.082508538089871	0.00144800135028345
UBE2F	chr2:238098292:C:T	Tcruzi	monocyte	0.112008205176991	0.0841123097653542	0.0884778420796074
UBE2F	chr2:238098292:C:T	Tcruzi	B	-0.0389925277561459	0.0764740497515902	0.296184691091103
UBE2F	chr2:238098292:C:T	Tcruzi	CD4T	-0.219086051336898	0.0833433623117275	0.00260014794635033
UBE2F	chr2:238106021:G:T	NI	NK	0.0557260555653527	0.0667033858532314	0.200064034636337
UBE2F	chr2:238106021:G:T	NI	CD8T	0.107427038116991	0.0654804421294355	0.0508338921477761
UBE2F	chr2:238106021:G:T	NI	monocyte	-0.109020671106988	0.0726672217447233	0.0680561989856016
UBE2F	chr2:238106021:G:T	NI	B	0.232317449082892	0.0837494551798575	0.00313492364296893
UBE2F	chr2:238106021:G:T	NI	CD4T	0.144303325248253	0.0682388780172844	0.0180451231823014
UBE2F	chr2:238106021:G:T	IAV	NK	0.0156930052912629	0.0640399088295297	0.401153141325531
UBE2F	chr2:238106021:G:T	IAV	CD8T	0.0374221226828406	0.0646948636386927	0.277369506268915
UBE2F	chr2:238106021:G:T	IAV	monocyte	-0.302896074419472	0.0739526603285612	6.49852148404406e-06
UBE2F	chr2:238106021:G:T	IAV	B	-0.0594795921412874	0.0668295355464541	0.188536968003082
UBE2F	chr2:238106021:G:T	IAV	CD4T	0.0589674221627926	0.0624119345295993	0.172073125276855
UBE2F	chr2:238106021:G:T	LPS	NK	0.0171182314969539	0.0670842804150601	0.395366738496108
UBE2F	chr2:238106021:G:T	LPS	CD8T	0.0900553406293205	0.0642224721482004	0.0782172258272775
UBE2F	chr2:238106021:G:T	LPS	monocyte	-0.149066169339231	0.0751940588665422	0.0251668371338611
UBE2F	chr2:238106021:G:T	LPS	B	0.0499238825503883	0.0665016884879736	0.225171913746667
UBE2F	chr2:238106021:G:T	LPS	CD4T	0.0494743940375734	0.0636755963624798	0.217800795264367
UBE2F	chr2:238106021:G:T	Tcruzi	NK	0.0779761609937846	0.0713610948535561	0.135059820324845
UBE2F	chr2:238106021:G:T	Tcruzi	CD8T	0.12583843527743	0.0656479703096877	0.0269103343147284
UBE2F	chr2:238106021:G:T	Tcruzi	monocyte	-0.0845762491574738	0.074514946387836	0.128899448781054
UBE2F	chr2:238106021:G:T	Tcruzi	B	0.0910983976002804	0.0696431679088973	0.094168106764918
UBE2F	chr2:238106021:G:T	Tcruzi	CD4T	0.129083706032523	0.0674188748759601	0.0281922069856651
UBE2F-SCLY	chr2:237878417:T:G	NI	NK	0.00969204565050626	0.0409868006066427	0.589769353918831
UBE2F-SCLY	chr2:237878417:T:G	NI	CD8T	0.0123343548212113	0.0462010293150498	0.58023675478473
UBE2F-SCLY	chr2:237878417:T:G	NI	monocyte	0.00758345331944434	0.0554392367720136	0.591206431506982
UBE2F-SCLY	chr2:237878417:T:G	NI	B	0.0139528348141017	0.0465604277818543	0.570603818069937
UBE2F-SCLY	chr2:237878417:T:G	NI	CD4T	0.0144515814700578	0.0566713883121928	0.573987698088263
UBE2F-SCLY	chr2:237878417:T:G	IAV	NK	0.00924471214983508	0.0382048524158503	0.587990840786031
UBE2F-SCLY	chr2:237878417:T:G	IAV	CD8T	0.00863515269471579	0.0350663006332988	0.586163614327562
UBE2F-SCLY	chr2:237878417:T:G	IAV	monocyte	0.00557450109118523	0.044768466748712	0.623386664864747
UBE2F-SCLY	chr2:237878417:T:G	IAV	B	0.0124223260393486	0.0406031016692314	0.568468501939408
UBE2F-SCLY	chr2:237878417:T:G	IAV	CD4T	0.01381088035788	0.0484691070338567	0.575005926287455
UBE2F-SCLY	chr2:237878417:T:G	LPS	NK	0.0105225238197467	0.0414417974411251	0.577773641365472
UBE2F-SCLY	chr2:237878417:T:G	LPS	CD8T	0.0128903457961665	0.0411343069015445	0.559723139469926
UBE2F-SCLY	chr2:237878417:T:G	LPS	monocyte	0.0154476479640224	0.0593019535210522	0.564551921902279
UBE2F-SCLY	chr2:237878417:T:G	LPS	B	0.0141263807853888	0.0463332899851604	0.56218179303997
UBE2F-SCLY	chr2:237878417:T:G	LPS	CD4T	0.0180345379470058	0.0546387347234543	0.554908884223667
UBE2F-SCLY	chr2:237878417:T:G	Tcruzi	NK	0.0106916863044413	0.0425001568688282	0.583109223142231
UBE2F-SCLY	chr2:237878417:T:G	Tcruzi	CD8T	0.0178402777971954	0.047853362854133	0.545422255497597
UBE2F-SCLY	chr2:237878417:T:G	Tcruzi	monocyte	0.00443977161561174	0.052373378474718	0.627544018551744
UBE2F-SCLY	chr2:237878417:T:G	Tcruzi	B	0.0153762660246235	0.0454246778082165	0.555963200640858
UBE2F-SCLY	chr2:237878417:T:G	Tcruzi	CD4T	0.0151937211705007	0.0535943901088517	0.573371809675539
UBE2F-SCLY	chr2:237888794:C:T	NI	NK	-0.00875724394612019	0.0445523536157337	0.612880369769316
UBE2F-SCLY	chr2:237888794:C:T	NI	CD8T	0.0124144514802662	0.0476315283662789	0.583359921450037
UBE2F-SCLY	chr2:237888794:C:T	NI	monocyte	0.00265036888919194	0.0549705263796681	0.618443217933052
UBE2F-SCLY	chr2:237888794:C:T	NI	B	0.000410565844100895	0.0445230241883267	0.656010119377194
UBE2F-SCLY	chr2:237888794:C:T	NI	CD4T	0.0188496740533805	0.0596206841724501	0.554959127608816
UBE2F-SCLY	chr2:237888794:C:T	IAV	NK	-0.0036863454642059	0.0385015331630889	0.642002698144471
UBE2F-SCLY	chr2:237888794:C:T	IAV	CD8T	0.00665397309823455	0.0355372071240262	0.60537519158972
UBE2F-SCLY	chr2:237888794:C:T	IAV	monocyte	-0.00317477770820998	0.0450554527612733	0.646279192738161
UBE2F-SCLY	chr2:237888794:C:T	IAV	B	7.84585793401332e-05	0.0385179398790982	0.658210566752256
UBE2F-SCLY	chr2:237888794:C:T	IAV	CD4T	0.012792879373496	0.0490070582361252	0.582286096149952
UBE2F-SCLY	chr2:237888794:C:T	LPS	NK	-0.002961609566413	0.0413013142286259	0.643615994396547
UBE2F-SCLY	chr2:237888794:C:T	LPS	CD8T	0.00670303037353663	0.0398729867836911	0.604620868792649
UBE2F-SCLY	chr2:237888794:C:T	LPS	monocyte	0.00181489873274959	0.0541852360200295	0.636512624667643
UBE2F-SCLY	chr2:237888794:C:T	LPS	B	-0.000115315318609199	0.044284956910097	0.653836984271827
UBE2F-SCLY	chr2:237888794:C:T	LPS	CD4T	0.0167880558332363	0.0552434251962725	0.563997260739847
UBE2F-SCLY	chr2:237888794:C:T	Tcruzi	NK	-0.00379074643593873	0.0428246976336562	0.642519367170092
UBE2F-SCLY	chr2:237888794:C:T	Tcruzi	CD8T	0.0112740794535461	0.0457235019581398	0.585405655054561
UBE2F-SCLY	chr2:237888794:C:T	Tcruzi	monocyte	0.00185661428180284	0.0521844015164025	0.644091116311575
UBE2F-SCLY	chr2:237888794:C:T	Tcruzi	B	0.00235302131378686	0.0423293767825932	0.641576472249998
UBE2F-SCLY	chr2:237888794:C:T	Tcruzi	CD4T	0.0157221630541752	0.0551371476468585	0.57291569489442
UBE2F-SCLY	chr2:237903260:C:T	NI	NK	-0.00214622668221404	0.0464759783722677	0.617292372560443
UBE2F-SCLY	chr2:237903260:C:T	NI	CD8T	-0.0218530557706552	0.0565657607880193	0.51545040024885
UBE2F-SCLY	chr2:237903260:C:T	NI	monocyte	-0.0194609401660606	0.0655382380817968	0.518622802247826
UBE2F-SCLY	chr2:237903260:C:T	NI	B	-0.0184503000373373	0.0551526984749181	0.532429178515693
UBE2F-SCLY	chr2:237903260:C:T	NI	CD4T	-0.0342888770214059	0.0728950352766228	0.476662014574675
UBE2F-SCLY	chr2:237903260:C:T	IAV	NK	-0.00317990596087927	0.0430811548440696	0.609788754350009
UBE2F-SCLY	chr2:237903260:C:T	IAV	CD8T	-0.00403819320256547	0.039903996356078	0.599185085397131
UBE2F-SCLY	chr2:237903260:C:T	IAV	monocyte	-0.0105376592020202	0.0518541020971246	0.570985971018741
UBE2F-SCLY	chr2:237903260:C:T	IAV	B	-0.00998598532553193	0.0451346245302283	0.566628785882685
UBE2F-SCLY	chr2:237903260:C:T	IAV	CD4T	-0.0237192936369213	0.0585949462120197	0.508571979024225
UBE2F-SCLY	chr2:237903260:C:T	LPS	NK	-0.00344908553651041	0.046542383033888	0.605174035836161
UBE2F-SCLY	chr2:237903260:C:T	LPS	CD8T	-0.00457913370642722	0.0455790866585898	0.593281264765807
UBE2F-SCLY	chr2:237903260:C:T	LPS	monocyte	-0.0222588546985276	0.0666174300490669	0.518500230644808
UBE2F-SCLY	chr2:237903260:C:T	LPS	B	-0.00714816650409247	0.0511550249478901	0.584493701120331
UBE2F-SCLY	chr2:237903260:C:T	LPS	CD4T	-0.026883214943953	0.0647632672099512	0.501190228590314
UBE2F-SCLY	chr2:237903260:C:T	Tcruzi	NK	-0.000652328454868873	0.0484301555181223	0.624191267693292
UBE2F-SCLY	chr2:237903260:C:T	Tcruzi	CD8T	-0.0158718055404419	0.0518374757919672	0.538583093873698
UBE2F-SCLY	chr2:237903260:C:T	Tcruzi	monocyte	-0.023131676843089	0.0650320007376127	0.519446142791846
UBE2F-SCLY	chr2:237903260:C:T	Tcruzi	B	-0.0126655920592643	0.0498951883484308	0.555014850865614
UBE2F-SCLY	chr2:237903260:C:T	Tcruzi	CD4T	-0.0303279787962304	0.0674614793163799	0.491931247742307
UBE2F-SCLY	chr2:237911372:G:A	NI	NK	-0.0030549587247931	0.0518627652393991	0.622605888592718
UBE2F-SCLY	chr2:237911372:G:A	NI	CD8T	0.00231241245739984	0.0589275767971769	0.631209673318365
UBE2F-SCLY	chr2:237911372:G:A	NI	monocyte	-0.0281480788551355	0.0793894436102307	0.500691074921368
UBE2F-SCLY	chr2:237911372:G:A	NI	B	-0.00536097540318122	0.0575282142578373	0.611731968903067
UBE2F-SCLY	chr2:237911372:G:A	NI	CD4T	0.00772067665289896	0.0733076015595672	0.603305231280654
UBE2F-SCLY	chr2:237911372:G:A	IAV	NK	-0.00163786632937986	0.0480359855143776	0.628811214176897
UBE2F-SCLY	chr2:237911372:G:A	IAV	CD8T	-0.00118343642993037	0.0443166870223631	0.632077090119216
UBE2F-SCLY	chr2:237911372:G:A	IAV	monocyte	-0.0171580010820923	0.0612116606961297	0.548856544811867
UBE2F-SCLY	chr2:237911372:G:A	IAV	B	-0.00878493201151781	0.0508975860274831	0.588880616845917
UBE2F-SCLY	chr2:237911372:G:A	IAV	CD4T	0.00263439573356298	0.0613355179452286	0.630076243205956
UBE2F-SCLY	chr2:237911372:G:A	LPS	NK	-0.00755586948163929	0.0531849599550237	0.593884503883965
UBE2F-SCLY	chr2:237911372:G:A	LPS	CD8T	-0.00159182389951223	0.050799574891747	0.625654377050631
UBE2F-SCLY	chr2:237911372:G:A	LPS	monocyte	-0.0274703955956409	0.0782299653755561	0.51196022166781
UBE2F-SCLY	chr2:237911372:G:A	LPS	B	-0.00354128507075604	0.0569381814122906	0.614593144554432
UBE2F-SCLY	chr2:237911372:G:A	LPS	CD4T	0.00137045297746818	0.0674060904144937	0.632075328992989
UBE2F-SCLY	chr2:237911372:G:A	Tcruzi	NK	-0.00361532816434463	0.0535899712804581	0.618391842266572
UBE2F-SCLY	chr2:237911372:G:A	Tcruzi	CD8T	0.00512051263538619	0.0575325262111549	0.61607488167016
UBE2F-SCLY	chr2:237911372:G:A	Tcruzi	monocyte	-0.0341230260088409	0.0824068845410932	0.496224324525603
UBE2F-SCLY	chr2:237911372:G:A	Tcruzi	B	-0.00422454324094026	0.0544447222761461	0.613962690043358
UBE2F-SCLY	chr2:237911372:G:A	Tcruzi	CD4T	0.00292254358271283	0.0682170938838324	0.628216798436006
UBE2F-SCLY	chr2:237914232:C:G	NI	NK	0.0358728295220623	0.0754427075161325	0.448885872361735
UBE2F-SCLY	chr2:237914232:C:G	NI	CD8T	0.042087113428905	0.0848475325727235	0.443413106809684
UBE2F-SCLY	chr2:237914232:C:G	NI	monocyte	0.0305636661501859	0.0909832608593727	0.480853120219463
UBE2F-SCLY	chr2:237914232:C:G	NI	B	0.0399487819768705	0.0838326483851511	0.448469321964183
UBE2F-SCLY	chr2:237914232:C:G	NI	CD4T	0.0527838679156005	0.104063919088256	0.432257832385856
UBE2F-SCLY	chr2:237914232:C:G	IAV	NK	0.0269021412471369	0.0657590122626334	0.472933614155576
UBE2F-SCLY	chr2:237914232:C:G	IAV	CD8T	0.0259777343427248	0.0612600228465566	0.467363270987768
UBE2F-SCLY	chr2:237914232:C:G	IAV	monocyte	0.025191697610912	0.0751558746672018	0.501199839175819
UBE2F-SCLY	chr2:237914232:C:G	IAV	B	0.0272271032099759	0.067509353840011	0.475301202939035
UBE2F-SCLY	chr2:237914232:C:G	IAV	CD4T	0.040228498064076	0.0855963677605176	0.453020785099099
UBE2F-SCLY	chr2:237914232:C:G	LPS	NK	0.0414459863797615	0.0804502527140671	0.426587778083989
UBE2F-SCLY	chr2:237914232:C:G	LPS	CD8T	0.0369868856663786	0.0742864164792792	0.436442639904918
UBE2F-SCLY	chr2:237914232:C:G	LPS	monocyte	0.0280867552863857	0.0896094516733052	0.495278191890753
UBE2F-SCLY	chr2:237914232:C:G	LPS	B	0.0428682601052401	0.0860673306057999	0.43397040755362
UBE2F-SCLY	chr2:237914232:C:G	LPS	CD4T	0.0497716938769758	0.0982298156848267	0.434406016380491
UBE2F-SCLY	chr2:237914232:C:G	Tcruzi	NK	0.0376769309811664	0.0782429214720082	0.445079981760937
UBE2F-SCLY	chr2:237914232:C:G	Tcruzi	CD8T	0.0408876799677534	0.0820257280603336	0.440878316900273
UBE2F-SCLY	chr2:237914232:C:G	Tcruzi	monocyte	0.031919366101919	0.0887830382566673	0.488755583312113
UBE2F-SCLY	chr2:237914232:C:G	Tcruzi	B	0.0339951222839375	0.0763773794334899	0.45939832574929
UBE2F-SCLY	chr2:237914232:C:G	Tcruzi	CD4T	0.0468767563104097	0.0961607787403108	0.446045137736787
UBE2F-SCLY	chr2:237945030:C:A	NI	NK	0.0679739636633262	0.0573749332749756	0.116260921877914
UBE2F-SCLY	chr2:237945030:C:A	NI	CD8T	0.0475245318355767	0.0562425259422102	0.19677407838173
UBE2F-SCLY	chr2:237945030:C:A	NI	monocyte	0.0301525387692155	0.066461025030307	0.328794276960738
UBE2F-SCLY	chr2:237945030:C:A	NI	B	0.0181609763290828	0.0585605704846606	0.377136663019483
UBE2F-SCLY	chr2:237945030:C:A	NI	CD4T	0.274744358956006	0.058423221346614	1.33294141450218e-06
UBE2F-SCLY	chr2:237945030:C:A	IAV	NK	0.0170045881365751	0.0555291950971046	0.379649193484253
UBE2F-SCLY	chr2:237945030:C:A	IAV	CD8T	0.0443886273894758	0.053354926783394	0.201120621843283
UBE2F-SCLY	chr2:237945030:C:A	IAV	monocyte	-0.287116620710084	0.0625532175425558	3.97142224661806e-07
UBE2F-SCLY	chr2:237945030:C:A	IAV	B	-0.0627902148845998	0.0564282474565927	0.131331999287415
UBE2F-SCLY	chr2:237945030:C:A	IAV	CD4T	0.0587957980761703	0.0541928707392466	0.138524978092258
UBE2F-SCLY	chr2:237945030:C:A	LPS	NK	0.00173591917931315	0.0566736093940967	0.48549562874802
UBE2F-SCLY	chr2:237945030:C:A	LPS	CD8T	0.0432934838638406	0.0532141567613601	0.205833389086257
UBE2F-SCLY	chr2:237945030:C:A	LPS	monocyte	-0.223737081422027	0.0647306489580517	0.000221727837881214
UBE2F-SCLY	chr2:237945030:C:A	LPS	B	-0.0308726745274379	0.0578113821202723	0.297389055630492
UBE2F-SCLY	chr2:237945030:C:A	LPS	CD4T	0.108493537615963	0.055036850748074	0.0247449786266
UBE2F-SCLY	chr2:237945030:C:A	Tcruzi	NK	0.0346711738458734	0.0600595932916433	0.279803989070756
UBE2F-SCLY	chr2:237945030:C:A	Tcruzi	CD8T	0.105718268386336	0.0565267861657789	0.0300650982506576
UBE2F-SCLY	chr2:237945030:C:A	Tcruzi	monocyte	-0.0926301743164738	0.0628124504087481	0.0699972173940184
UBE2F-SCLY	chr2:237945030:C:A	Tcruzi	B	0.0601102071594398	0.0573801763756328	0.146073646938044
UBE2F-SCLY	chr2:237945030:C:A	Tcruzi	CD4T	0.180845003539579	0.0567092487615346	0.000709437430599805
UBE2F-SCLY	chr2:237945226:G:T	NI	NK	-0.0102096147761307	0.0609381202231333	0.513799085448264
UBE2F-SCLY	chr2:237945226:G:T	NI	CD8T	0.0343610135728673	0.0800152034124685	0.453602307236335
UBE2F-SCLY	chr2:237945226:G:T	NI	monocyte	0.0674402663923346	0.0905973685948427	0.302695330603515
UBE2F-SCLY	chr2:237945226:G:T	NI	B	-0.0290307929008664	0.0708318956525039	0.443906987774987
UBE2F-SCLY	chr2:237945226:G:T	NI	CD4T	-0.0579710512549906	0.0859757628619917	0.338989390450064
UBE2F-SCLY	chr2:237945226:G:T	IAV	NK	-0.0267152574569285	0.0636292993297183	0.437666369691491
UBE2F-SCLY	chr2:237945226:G:T	IAV	CD8T	-0.0197964994810576	0.0577098000714286	0.464017118521316
UBE2F-SCLY	chr2:237945226:G:T	IAV	monocyte	0.0934225089155523	0.105812805231695	0.253947806958336
UBE2F-SCLY	chr2:237945226:G:T	IAV	B	0.0189378831825306	0.0632906204147807	0.489310250966433
UBE2F-SCLY	chr2:237945226:G:T	IAV	CD4T	0.0116059770743053	0.0663298813196844	0.539461138282918
UBE2F-SCLY	chr2:237945226:G:T	LPS	NK	-0.0205243284537911	0.0623817555310514	0.464465612255913
UBE2F-SCLY	chr2:237945226:G:T	LPS	CD8T	0.00897534468236877	0.0583345236417108	0.543164242427519
UBE2F-SCLY	chr2:237945226:G:T	LPS	monocyte	0.035490089530985	0.0801224916764109	0.406507217508563
UBE2F-SCLY	chr2:237945226:G:T	LPS	B	0.0239387676923544	0.0711349333554446	0.476850237731127
UBE2F-SCLY	chr2:237945226:G:T	LPS	CD4T	-0.0189982473242723	0.0668235706160142	0.477739136337508
UBE2F-SCLY	chr2:237945226:G:T	Tcruzi	NK	-0.04309979772722	0.0758197572001901	0.380846813434181
UBE2F-SCLY	chr2:237945226:G:T	Tcruzi	CD8T	-0.00894335089452047	0.0600005656882784	0.519312069698477
UBE2F-SCLY	chr2:237945226:G:T	Tcruzi	monocyte	0.0498178808788773	0.0803869195731141	0.355952069208323
UBE2F-SCLY	chr2:237945226:G:T	Tcruzi	B	-0.0418746221538485	0.0758033015809803	0.390793841789135
UBE2F-SCLY	chr2:237945226:G:T	Tcruzi	CD4T	-0.0331932035732318	0.0705675155716324	0.415512305910264
UBE2F-SCLY	chr2:237972550:T:A	NI	NK	0.0141411348817115	0.05733821259791	0.563649496934471
UBE2F-SCLY	chr2:237972550:T:A	NI	CD8T	0.0157035405825527	0.0646952646718504	0.565581433027214
UBE2F-SCLY	chr2:237972550:T:A	NI	monocyte	-0.00213828399751177	0.0725357306687588	0.608297650192241
UBE2F-SCLY	chr2:237972550:T:A	NI	B	-0.00665435687990515	0.0609132210607464	0.612271327168294
UBE2F-SCLY	chr2:237972550:T:A	NI	CD4T	0.017165942384385	0.0779457895743708	0.563351526899787
UBE2F-SCLY	chr2:237972550:T:A	IAV	NK	0.00784830396303791	0.0509273870424263	0.590732292744889
UBE2F-SCLY	chr2:237972550:T:A	IAV	CD8T	0.00555910402904764	0.0466090390618934	0.600051225293745
UBE2F-SCLY	chr2:237972550:T:A	IAV	monocyte	-0.00623345144059853	0.0600429975589103	0.610738222091427
UBE2F-SCLY	chr2:237972550:T:A	IAV	B	-0.00303200956458064	0.0516243341144338	0.625792066090108
UBE2F-SCLY	chr2:237972550:T:A	IAV	CD4T	0.00344314512421807	0.0637592732091347	0.619067330540411
UBE2F-SCLY	chr2:237972550:T:A	LPS	NK	0.0141306627691654	0.0577728410863555	0.560194610204998
UBE2F-SCLY	chr2:237972550:T:A	LPS	CD8T	0.00824555274409052	0.0537225781447727	0.58683639848124
UBE2F-SCLY	chr2:237972550:T:A	LPS	monocyte	-0.0108994526701639	0.0742865288281055	0.584289493475978
UBE2F-SCLY	chr2:237972550:T:A	LPS	B	-0.00577487499776161	0.0601791256335163	0.610798284871663
UBE2F-SCLY	chr2:237972550:T:A	LPS	CD4T	0.00779880543090197	0.0703224884888723	0.599820557286644
UBE2F-SCLY	chr2:237972550:T:A	Tcruzi	NK	0.0207890240760444	0.0640847640047547	0.535376873680946
UBE2F-SCLY	chr2:237972550:T:A	Tcruzi	CD8T	0.0147046542862473	0.0620105491697525	0.565103852745437
UBE2F-SCLY	chr2:237972550:T:A	Tcruzi	monocyte	-0.00160943886868958	0.0693352006938973	0.628417208867518
UBE2F-SCLY	chr2:237972550:T:A	Tcruzi	B	-0.00249051277184656	0.0565129411097447	0.628616241755245
UBE2F-SCLY	chr2:237972550:T:A	Tcruzi	CD4T	0.0124210408860614	0.0719521448881135	0.584615234921514
UBE2F-SCLY	chr2:238075874:T:A	NI	NK	-0.0267564509431962	0.0639041945150994	0.337714548771621
UBE2F-SCLY	chr2:238075874:T:A	NI	CD8T	0.0454430094704261	0.0652271365090831	0.250080245626461
UBE2F-SCLY	chr2:238075874:T:A	NI	monocyte	0.0418159054764178	0.0713029260940054	0.279961276075444
UBE2F-SCLY	chr2:238075874:T:A	NI	B	-0.0326774389170797	0.0659540305728717	0.315990749540182
UBE2F-SCLY	chr2:238075874:T:A	NI	CD4T	-0.0953159223812305	0.0635548053010433	0.0696737163013083
UBE2F-SCLY	chr2:238075874:T:A	IAV	NK	-0.107363095429339	0.0673907083830605	0.0538644631576676
UBE2F-SCLY	chr2:238075874:T:A	IAV	CD8T	0.0211066446109952	0.060973465071695	0.370804303220394
UBE2F-SCLY	chr2:238075874:T:A	IAV	monocyte	0.325847693219458	0.0733990962034225	2.57721097807029e-06
UBE2F-SCLY	chr2:238075874:T:A	IAV	B	0.15525394647018	0.067857362731244	0.013685116012884
UBE2F-SCLY	chr2:238075874:T:A	IAV	CD4T	0.0537620637814145	0.0616079966413932	0.195216217975358
UBE2F-SCLY	chr2:238075874:T:A	LPS	NK	-0.0261868737481786	0.0631270319445268	0.34098481428032
UBE2F-SCLY	chr2:238075874:T:A	LPS	CD8T	-0.0631638571050709	0.0605815562984688	0.150227790055051
UBE2F-SCLY	chr2:238075874:T:A	LPS	monocyte	0.176887759144299	0.0726788066668623	0.0128102135622383
UBE2F-SCLY	chr2:238075874:T:A	LPS	B	0.109889141090968	0.0665056248811701	0.0502212415559653
UBE2F-SCLY	chr2:238075874:T:A	LPS	CD4T	-0.0156236648659701	0.0611756880503002	0.40239819971186
UBE2F-SCLY	chr2:238075874:T:A	Tcruzi	NK	-0.0733207445969046	0.0671645286460267	0.139268930323805
UBE2F-SCLY	chr2:238075874:T:A	Tcruzi	CD8T	-0.0720214301678323	0.0631553027065122	0.128595580377196
UBE2F-SCLY	chr2:238075874:T:A	Tcruzi	monocyte	0.0718106580230952	0.0693965091457271	0.153803990532643
UBE2F-SCLY	chr2:238075874:T:A	Tcruzi	B	-0.0653163261556648	0.0656596575872074	0.163025210596545
UBE2F-SCLY	chr2:238075874:T:A	Tcruzi	CD4T	-0.0893918805052488	0.0637004079102898	0.0824023637373437
UBE2F-SCLY	chr2:238100104:C:A	NI	NK	0.00806396654537132	0.0565108559444307	0.445803614934423
UBE2F-SCLY	chr2:238100104:C:A	NI	CD8T	-0.0284178202784404	0.0567660752479458	0.313520119978278
UBE2F-SCLY	chr2:238100104:C:A	NI	monocyte	-0.0665211263438973	0.065338632957339	0.153551352771408
UBE2F-SCLY	chr2:238100104:C:A	NI	B	0.0720935372473843	0.0605902682196938	0.114144221607261
UBE2F-SCLY	chr2:238100104:C:A	NI	CD4T	0.146154740728266	0.0598806573217337	0.00595068421806357
UBE2F-SCLY	chr2:238100104:C:A	IAV	NK	0.0177182240192952	0.0561682781379296	0.383094022438604
UBE2F-SCLY	chr2:238100104:C:A	IAV	CD8T	-0.0422162007509817	0.0528710278593271	0.210990477388117
UBE2F-SCLY	chr2:238100104:C:A	IAV	monocyte	-0.234241423335079	0.0642778550952852	8.19752442727806e-05
UBE2F-SCLY	chr2:238100104:C:A	IAV	B	-0.0657503518627859	0.0578834995050416	0.124553592559344
UBE2F-SCLY	chr2:238100104:C:A	IAV	CD4T	0.0263722340906824	0.0544414948291197	0.311644816846484
UBE2F-SCLY	chr2:238100104:C:A	LPS	NK	-0.050277475407066	0.0568677880883557	0.186820040632085
UBE2F-SCLY	chr2:238100104:C:A	LPS	CD8T	-0.00257878293433294	0.0521181513573144	0.480869343103034
UBE2F-SCLY	chr2:238100104:C:A	LPS	monocyte	-0.25546650506556	0.0700203975216384	8.78087489870616e-05
UBE2F-SCLY	chr2:238100104:C:A	LPS	B	-0.0508013879237766	0.0593531030747908	0.196081878808149
UBE2F-SCLY	chr2:238100104:C:A	LPS	CD4T	0.0573841800690017	0.0555622538177752	0.14952444134168
UBE2F-SCLY	chr2:238100104:C:A	Tcruzi	NK	-0.00776786347007619	0.0589588902534144	0.446595068078223
UBE2F-SCLY	chr2:238100104:C:A	Tcruzi	CD8T	0.012584421125822	0.0553781742628753	0.407003097303631
UBE2F-SCLY	chr2:238100104:C:A	Tcruzi	monocyte	-0.0962620681238861	0.0633994110634798	0.0654014509810454
UBE2F-SCLY	chr2:238100104:C:A	Tcruzi	B	0.0641813299283432	0.0582208663998786	0.132575658029378
UBE2F-SCLY	chr2:238100104:C:A	Tcruzi	CD4T	0.0971213753711906	0.0570529431650419	0.0424776567184534
UBE2F-SCLY	chr2:238101787:T:C	NI	NK	-0.00827935106604075	0.0545196174259406	0.592172288046037
UBE2F-SCLY	chr2:238101787:T:C	NI	CD8T	-0.0108043767943969	0.0620508448059031	0.584764825690476
UBE2F-SCLY	chr2:238101787:T:C	NI	monocyte	-0.0104556175320303	0.0736244286758279	0.57056300341428
UBE2F-SCLY	chr2:238101787:T:C	NI	B	-0.0247742628423752	0.0687591397888549	0.524333211451948
UBE2F-SCLY	chr2:238101787:T:C	NI	CD4T	-0.0185270047127948	0.0769218148294236	0.55632848864255
UBE2F-SCLY	chr2:238101787:T:C	IAV	NK	-0.00672983995912722	0.0503560175994432	0.597092341298473
UBE2F-SCLY	chr2:238101787:T:C	IAV	CD8T	-0.00874227843879372	0.0471562695451573	0.582019701699542
UBE2F-SCLY	chr2:238101787:T:C	IAV	monocyte	-0.0103570727846879	0.0603129567487633	0.585448092646758
UBE2F-SCLY	chr2:238101787:T:C	IAV	B	-0.0149197711942754	0.054469438499123	0.553928198745267
UBE2F-SCLY	chr2:238101787:T:C	IAV	CD4T	-0.0116445766772133	0.0639978544344128	0.582104569863936
UBE2F-SCLY	chr2:238101787:T:C	LPS	NK	-0.00805680771621247	0.0547364335857662	0.587699172006245
UBE2F-SCLY	chr2:238101787:T:C	LPS	CD8T	-0.0110983091873397	0.0542485292218099	0.570768144329358
UBE2F-SCLY	chr2:238101787:T:C	LPS	monocyte	-0.0225839821557185	0.0788963474268132	0.534154311295604
UBE2F-SCLY	chr2:238101787:T:C	LPS	B	-0.0188116222412926	0.0636547532689178	0.541651906221895
UBE2F-SCLY	chr2:238101787:T:C	LPS	CD4T	-0.0167830876400518	0.0716401200819069	0.561776720279087
UBE2F-SCLY	chr2:238101787:T:C	Tcruzi	NK	-0.00441095874749041	0.055845980304813	0.610632181942366
UBE2F-SCLY	chr2:238101787:T:C	Tcruzi	CD8T	-0.00992143553321231	0.05968760343219	0.585453264717833
UBE2F-SCLY	chr2:238101787:T:C	Tcruzi	monocyte	-0.0133675940371895	0.0713134963053294	0.575900703176007
UBE2F-SCLY	chr2:238101787:T:C	Tcruzi	B	-0.0171964162261951	0.0604011064426512	0.548896593047146
UBE2F-SCLY	chr2:238101787:T:C	Tcruzi	CD4T	-0.0155143002807944	0.0713603874034046	0.570826745373919
UBE2F-SCLY	chr2:238153563:A:G	NI	NK	-0.010284302678638	0.0469798252398091	0.508612151325043
UBE2F-SCLY	chr2:238153563:A:G	NI	CD8T	0.0171658112134346	0.0478386440899053	0.440947332440425
UBE2F-SCLY	chr2:238153563:A:G	NI	monocyte	0.101050670950925	0.0858062540723297	0.155657435257965
UBE2F-SCLY	chr2:238153563:A:G	NI	B	-0.0169604540994943	0.0547843132838823	0.485123078264205
UBE2F-SCLY	chr2:238153563:A:G	NI	CD4T	0.040227104945522	0.0588958191768449	0.327071155740305
UBE2F-SCLY	chr2:238153563:A:G	IAV	NK	-0.00608987673094575	0.0438704745837849	0.536690267023355
UBE2F-SCLY	chr2:238153563:A:G	IAV	CD8T	-0.02781777341673	0.0512264943178627	0.393938434992042
UBE2F-SCLY	chr2:238153563:A:G	IAV	monocyte	0.0569173159342093	0.0596044695208586	0.23990947425259
UBE2F-SCLY	chr2:238153563:A:G	IAV	B	0.0202345391372276	0.0469561329582348	0.416038386343876
UBE2F-SCLY	chr2:238153563:A:G	IAV	CD4T	0.0367430576436315	0.0532127207863886	0.326805718473853
UBE2F-SCLY	chr2:238153563:A:G	LPS	NK	-0.00501945720770702	0.0458489589422932	0.544698871993722
UBE2F-SCLY	chr2:238153563:A:G	LPS	CD8T	-0.0026348292426043	0.0429316274189369	0.56781196518213
UBE2F-SCLY	chr2:238153563:A:G	LPS	monocyte	0.0741464959385866	0.0736403093084897	0.219126243688166
UBE2F-SCLY	chr2:238153563:A:G	LPS	B	0.0197001488049068	0.0505454868834771	0.428647825125502
UBE2F-SCLY	chr2:238153563:A:G	LPS	CD4T	0.0282115837963603	0.052875237731818	0.375679893015569
UBE2F-SCLY	chr2:238153563:A:G	Tcruzi	NK	-0.00709405719256899	0.0479249154846213	0.531780257300198
UBE2F-SCLY	chr2:238153563:A:G	Tcruzi	CD8T	0.00238161350754598	0.0459131910354082	0.538737675072979
UBE2F-SCLY	chr2:238153563:A:G	Tcruzi	monocyte	0.0766753581423071	0.0726863270785235	0.212477691409019
UBE2F-SCLY	chr2:238153563:A:G	Tcruzi	B	-0.0111566731356054	0.0501895571079815	0.515763168215955
UBE2F-SCLY	chr2:238153563:A:G	Tcruzi	CD4T	0.0357963742774929	0.0554860910763128	0.342465975976313
UBE2F-SCLY	chr2:238156602:C:T	NI	NK	0.017166549079286	0.0554801541982627	0.52707652968374
UBE2F-SCLY	chr2:238156602:C:T	NI	CD8T	0.0172229943515818	0.0611071006117849	0.533509202684381
UBE2F-SCLY	chr2:238156602:C:T	NI	monocyte	0.0335359299765901	0.0802856854044007	0.46461641867433
UBE2F-SCLY	chr2:238156602:C:T	NI	B	0.0287576711769829	0.0662294021572708	0.483089010044569
UBE2F-SCLY	chr2:238156602:C:T	NI	CD4T	0.0368886683795175	0.0819568488583117	0.470751955468168
UBE2F-SCLY	chr2:238156602:C:T	IAV	NK	0.0119047042201064	0.0502334782873675	0.548543115096155
UBE2F-SCLY	chr2:238156602:C:T	IAV	CD8T	0.0138736073846456	0.0471750228989257	0.530798449474688
UBE2F-SCLY	chr2:238156602:C:T	IAV	monocyte	0.0192540183904518	0.0615225568704486	0.525353661626588
UBE2F-SCLY	chr2:238156602:C:T	IAV	B	0.0237804339024108	0.0568259458793824	0.488268403523027
UBE2F-SCLY	chr2:238156602:C:T	IAV	CD4T	0.0232724970640271	0.0653268599156136	0.510923156737814
UBE2F-SCLY	chr2:238156602:C:T	LPS	NK	0.0124653912870446	0.0541124787340912	0.546136225093719
UBE2F-SCLY	chr2:238156602:C:T	LPS	CD8T	0.0161640029711514	0.0535360222267823	0.523911626613942
UBE2F-SCLY	chr2:238156602:C:T	LPS	monocyte	0.0193635175224193	0.073321784806606	0.527378227784149
UBE2F-SCLY	chr2:238156602:C:T	LPS	B	0.0305977983056345	0.0673862702200725	0.471716521097184
UBE2F-SCLY	chr2:238156602:C:T	LPS	CD4T	0.0247455429662036	0.0714460564212002	0.510158548913305
UBE2F-SCLY	chr2:238156602:C:T	Tcruzi	NK	0.0163991541983451	0.0565418748978568	0.530704511038305
UBE2F-SCLY	chr2:238156602:C:T	Tcruzi	CD8T	0.0218766435691126	0.06078539015392	0.508059994905462
UBE2F-SCLY	chr2:238156602:C:T	Tcruzi	monocyte	0.0289328118198645	0.0753558717733073	0.496223437145896
UBE2F-SCLY	chr2:238156602:C:T	Tcruzi	B	0.0369307106970093	0.0715561619957166	0.446039956203745
UBE2F-SCLY	chr2:238156602:C:T	Tcruzi	CD4T	0.0320872114709914	0.0756378088631354	0.487060555444519
UBE2F-SCLY	chr2:238157275:G:A	NI	NK	-0.000893474242155512	0.042062600811234	0.653559576436388
UBE2F-SCLY	chr2:238157275:G:A	NI	CD8T	-0.00566761293572589	0.0479801204474454	0.626353511260887
UBE2F-SCLY	chr2:238157275:G:A	NI	monocyte	-0.00375172134639005	0.0577342332787844	0.613417101100079
UBE2F-SCLY	chr2:238157275:G:A	NI	B	-0.0068452617077713	0.047169455787661	0.618149345608678
UBE2F-SCLY	chr2:238157275:G:A	NI	CD4T	-0.00732593490498307	0.0592364455166902	0.614645662305859
UBE2F-SCLY	chr2:238157275:G:A	IAV	NK	0.000826863077552266	0.0393287707760276	0.662775698837954
UBE2F-SCLY	chr2:238157275:G:A	IAV	CD8T	-0.00305864926558159	0.0361369555842532	0.635647291174986
UBE2F-SCLY	chr2:238157275:G:A	IAV	monocyte	-0.00615096440985001	0.0470260972345495	0.622927428517066
UBE2F-SCLY	chr2:238157275:G:A	IAV	B	-0.00731212021043657	0.0412188873250338	0.608948060017494
UBE2F-SCLY	chr2:238157275:G:A	IAV	CD4T	-0.015452000113093	0.0541094869671678	0.577347862638239
UBE2F-SCLY	chr2:238157275:G:A	LPS	NK	-0.00332259065870215	0.0424039061030682	0.632466716804416
UBE2F-SCLY	chr2:238157275:G:A	LPS	CD8T	-0.00461444376226567	0.0415111486014736	0.622706138382288
UBE2F-SCLY	chr2:238157275:G:A	LPS	monocyte	-0.00580054798103653	0.0569763985910257	0.615426429820851
UBE2F-SCLY	chr2:238157275:G:A	LPS	B	-0.00978167096104625	0.0479643259707007	0.595936281299781
UBE2F-SCLY	chr2:238157275:G:A	LPS	CD4T	-0.0095184389888045	0.0557128507355058	0.605508028050585
UBE2F-SCLY	chr2:238157275:G:A	Tcruzi	NK	-0.00117094191218495	0.0433527868287801	0.649932907261952
UBE2F-SCLY	chr2:238157275:G:A	Tcruzi	CD8T	-0.00446001640485105	0.0460426070043517	0.629952315164442
UBE2F-SCLY	chr2:238157275:G:A	Tcruzi	monocyte	-0.00617053401772495	0.0547732137909153	0.62150912316729
UBE2F-SCLY	chr2:238157275:G:A	Tcruzi	B	-0.00984673604779419	0.0460532969385892	0.596572304663709
UBE2F-SCLY	chr2:238157275:G:A	Tcruzi	CD4T	-0.00817775263013107	0.055789431281971	0.615844947675287
UBE2F-SCLY	chr2:238157738:T:C	NI	NK	0.0145498294752782	0.0316898365415649	0.413679754011875
UBE2F-SCLY	chr2:238157738:T:C	NI	CD8T	0.0205078804021538	0.0332675839951372	0.361616855349283
UBE2F-SCLY	chr2:238157738:T:C	NI	monocyte	-0.0167115695558615	0.041133999144512	0.432444096387262
UBE2F-SCLY	chr2:238157738:T:C	NI	B	0.025867478171081	0.0374231234310712	0.340896288082169
UBE2F-SCLY	chr2:238157738:T:C	NI	CD4T	0.0414503485593059	0.043292464351229	0.258388040233993
UBE2F-SCLY	chr2:238157738:T:C	IAV	NK	0.0180305131775027	0.0311025199965627	0.375045092968981
UBE2F-SCLY	chr2:238157738:T:C	IAV	CD8T	0.0109690002359765	0.0273863197082541	0.426416454567778
UBE2F-SCLY	chr2:238157738:T:C	IAV	monocyte	-0.0343167820911718	0.0433996077404687	0.311492142909958
UBE2F-SCLY	chr2:238157738:T:C	IAV	B	0.00937759256317128	0.0303238538337281	0.462832801564622
UBE2F-SCLY	chr2:238157738:T:C	IAV	CD4T	0.0391373283474099	0.040070845811006	0.255502750497052
UBE2F-SCLY	chr2:238157738:T:C	LPS	NK	0.0236702150835547	0.0342954026570605	0.335508234052149
UBE2F-SCLY	chr2:238157738:T:C	LPS	CD8T	0.0163737046942412	0.0297625658146805	0.376760899277438
UBE2F-SCLY	chr2:238157738:T:C	LPS	monocyte	-0.0348262688587789	0.0474892105996224	0.325144809641946
UBE2F-SCLY	chr2:238157738:T:C	LPS	B	0.0148349273546878	0.033794357969571	0.418108080133906
UBE2F-SCLY	chr2:238157738:T:C	LPS	CD4T	0.0559600763506067	0.0508935447104486	0.217968885962033
UBE2F-SCLY	chr2:238157738:T:C	Tcruzi	NK	0.016654543744403	0.0331402078474046	0.399152302470363
UBE2F-SCLY	chr2:238157738:T:C	Tcruzi	CD8T	0.0207011084421936	0.0326182211682708	0.354517941512344
UBE2F-SCLY	chr2:238157738:T:C	Tcruzi	monocyte	-0.0193088967871726	0.0400819342336297	0.417698953622267
UBE2F-SCLY	chr2:238157738:T:C	Tcruzi	B	0.0230114979670696	0.0349162376049757	0.35069969683125
UBE2F-SCLY	chr2:238157738:T:C	Tcruzi	CD4T	0.0259486112223455	0.0383477324650273	0.336121351386686
UBE2G1	chr17:4197903:G:A	NI	NK	-0.00294261938374741	0.0507128593412107	0.459830516469052
UBE2G1	chr17:4197903:G:A	NI	CD8T	-0.0629116050176517	0.0500285094246662	0.103008657448344
UBE2G1	chr17:4197903:G:A	NI	monocyte	-0.0314956969335975	0.0579381909145954	0.287858012105907
UBE2G1	chr17:4197903:G:A	NI	B	-0.162447802602655	0.0558637696002821	0.000858956570669922
UBE2G1	chr17:4197903:G:A	NI	CD4T	-0.159366782746552	0.0579879170422699	0.00245585703747364
UBE2G1	chr17:4197903:G:A	IAV	NK	-0.0208975760129134	0.0465138003147218	0.315063159952706
UBE2G1	chr17:4197903:G:A	IAV	CD8T	-0.0201988451243958	0.0453112388530455	0.30860829698725
UBE2G1	chr17:4197903:G:A	IAV	monocyte	-0.0354559872999849	0.0509761694046416	0.238725847776163
UBE2G1	chr17:4197903:G:A	IAV	B	-0.148255788580098	0.0513053967907219	0.000642098333981656
UBE2G1	chr17:4197903:G:A	IAV	CD4T	-0.159609385416821	0.0506073658594248	0.000378406366094097
UBE2G1	chr17:4197903:G:A	LPS	NK	-0.0416781409946356	0.0488455405123256	0.190698743648181
UBE2G1	chr17:4197903:G:A	LPS	CD8T	-0.0479363179718088	0.0460756334539886	0.144070380338222
UBE2G1	chr17:4197903:G:A	LPS	monocyte	-0.0390222862358776	0.0584412473055809	0.248465270366598
UBE2G1	chr17:4197903:G:A	LPS	B	-0.182093418931678	0.0583874570484735	0.000226013289263416
UBE2G1	chr17:4197903:G:A	LPS	CD4T	-0.169117872913425	0.0519555548596169	0.000334825897651991
UBE2G1	chr17:4197903:G:A	Tcruzi	NK	-0.0128221555973877	0.0519529139828757	0.388802690280282
UBE2G1	chr17:4197903:G:A	Tcruzi	CD8T	-0.045442819952948	0.0490154885950687	0.171494764781236
UBE2G1	chr17:4197903:G:A	Tcruzi	monocyte	-0.0179171405217511	0.0565343757423245	0.367387960071153
UBE2G1	chr17:4197903:G:A	Tcruzi	B	-0.157578186711096	0.0536002555494846	0.000688476090669021
UBE2G1	chr17:4197903:G:A	Tcruzi	CD4T	-0.16007416311347	0.0551911679635609	0.001260808322888
UBE2G1	chr17:4201764:A:G	NI	NK	-0.0782271938480678	0.0727582389730469	0.146725280156584
UBE2G1	chr17:4201764:A:G	NI	CD8T	-0.121792337387033	0.086245168479605	0.0841672266589506
UBE2G1	chr17:4201764:A:G	NI	monocyte	0.00514763084014361	0.0829483245159372	0.513518589406858
UBE2G1	chr17:4201764:A:G	NI	B	-0.137783264643583	0.0986729307117196	0.0789458483858333
UBE2G1	chr17:4201764:A:G	NI	CD4T	-0.132906434234471	0.0933002170571676	0.0886363779990762
UBE2G1	chr17:4201764:A:G	IAV	NK	-0.0434157235786228	0.0622665126335837	0.248580320068819
UBE2G1	chr17:4201764:A:G	IAV	CD8T	-0.047958444825758	0.0584742081667346	0.210434265557146
UBE2G1	chr17:4201764:A:G	IAV	monocyte	0.0223536716616642	0.0741749779931989	0.428417501161846
UBE2G1	chr17:4201764:A:G	IAV	B	-0.0960797255790335	0.0758765789762609	0.103326080708224
UBE2G1	chr17:4201764:A:G	IAV	CD4T	-0.10284119856485	0.0760840183464698	0.101550120072414
UBE2G1	chr17:4201764:A:G	LPS	NK	-0.0656158053634377	0.068944882044205	0.178936689141617
UBE2G1	chr17:4201764:A:G	LPS	CD8T	-0.0849977174070255	0.0688941178184897	0.115381644068825
UBE2G1	chr17:4201764:A:G	LPS	monocyte	-0.00185979469357199	0.081945119461035	0.499833357729592
UBE2G1	chr17:4201764:A:G	LPS	B	-0.119218364223689	0.0885868660159386	0.0901925403128624
UBE2G1	chr17:4201764:A:G	LPS	CD4T	-0.0994665118691331	0.0780299763887975	0.117517890052475
UBE2G1	chr17:4201764:A:G	Tcruzi	NK	-0.0738219293138554	0.0735274572933026	0.164446012121415
UBE2G1	chr17:4201764:A:G	Tcruzi	CD8T	-0.0879957538053889	0.0720108192075927	0.122754028536885
UBE2G1	chr17:4201764:A:G	Tcruzi	monocyte	0.0106325336100202	0.0809596961988202	0.489926076327965
UBE2G1	chr17:4201764:A:G	Tcruzi	B	-0.115167445539465	0.0857357179977078	0.090225484141054
UBE2G1	chr17:4201764:A:G	Tcruzi	CD4T	-0.147369307578439	0.0972749378000098	0.0742611634468519
UBE2G1	chr17:4217136:G:T	NI	NK	-0.0205927211392516	0.0462967526301201	0.446885464300244
UBE2G1	chr17:4217136:G:T	NI	CD8T	-0.0193292631098748	0.0489628332454046	0.459554206704046
UBE2G1	chr17:4217136:G:T	NI	monocyte	-0.0636537008944282	0.0766210472762387	0.286623070499682
UBE2G1	chr17:4217136:G:T	NI	B	-0.0341355906472209	0.0545708826744231	0.383201422498096
UBE2G1	chr17:4217136:G:T	NI	CD4T	-0.0459107599347246	0.0669234065035278	0.357540636731667
UBE2G1	chr17:4217136:G:T	IAV	NK	-0.0173648038190882	0.0424051496535093	0.457174775724799
UBE2G1	chr17:4217136:G:T	IAV	CD8T	-0.00712614000546256	0.0385071214888741	0.522008502875118
UBE2G1	chr17:4217136:G:T	IAV	monocyte	-0.0382196153089744	0.0555470056405439	0.360444253239928
UBE2G1	chr17:4217136:G:T	IAV	B	-0.0343704362162448	0.0503958233726016	0.361269367127216
UBE2G1	chr17:4217136:G:T	IAV	CD4T	-0.031975382216079	0.0526417317663152	0.392936148505959
UBE2G1	chr17:4217136:G:T	LPS	NK	-0.0157183285856111	0.0448764916972028	0.470692698476868
UBE2G1	chr17:4217136:G:T	LPS	CD8T	-0.0173338205987671	0.0431261876028338	0.452798634315372
UBE2G1	chr17:4217136:G:T	LPS	monocyte	-0.0502892813140325	0.0687501896669611	0.334922203768981
UBE2G1	chr17:4217136:G:T	LPS	B	-0.0358078459715806	0.0549056474413008	0.369684218241067
UBE2G1	chr17:4217136:G:T	LPS	CD4T	-0.0439497848357259	0.0618476353978372	0.354639581626643
UBE2G1	chr17:4217136:G:T	Tcruzi	NK	-0.0115371255733305	0.0458952840607328	0.50426470637013
UBE2G1	chr17:4217136:G:T	Tcruzi	CD8T	-0.0169505826748505	0.0468324110045276	0.46808884009374
UBE2G1	chr17:4217136:G:T	Tcruzi	monocyte	-0.0584902944147923	0.0727551832408434	0.314969264089582
UBE2G1	chr17:4217136:G:T	Tcruzi	B	-0.033314492796037	0.0522042883584552	0.377331536286243
UBE2G1	chr17:4217136:G:T	Tcruzi	CD4T	-0.0331773332127292	0.0582598648412305	0.403776138762732
UBE2G1	chr17:4298134:G:C	NI	NK	-0.00409258819405717	0.068437443005853	0.478365367245203
UBE2G1	chr17:4298134:G:C	NI	CD8T	0.0670343991829889	0.0689534233931913	0.164304037008623
UBE2G1	chr17:4298134:G:C	NI	monocyte	0.00936403616887218	0.0729332316526528	0.448276673719735
UBE2G1	chr17:4298134:G:C	NI	B	0.506093861153215	0.0688936604653975	4.00035022854571e-13
UBE2G1	chr17:4298134:G:C	NI	CD4T	0.288641557813987	0.0735379273761444	4.0059152265913e-05
UBE2G1	chr17:4298134:G:C	IAV	NK	-0.0136002862424033	0.0662687081873202	0.421508640460325
UBE2G1	chr17:4298134:G:C	IAV	CD8T	0.00681592025293335	0.0673662967736041	0.454328454085197
UBE2G1	chr17:4298134:G:C	IAV	monocyte	-0.0207382435781884	0.0688077382201637	0.382351877848836
UBE2G1	chr17:4298134:G:C	IAV	B	0.43255504697052	0.063726417604845	4.53398451604227e-12
UBE2G1	chr17:4298134:G:C	IAV	CD4T	0.157237854539434	0.0609058132557603	0.0055756231869496
UBE2G1	chr17:4298134:G:C	LPS	NK	0.0712486285575527	0.0688853209020674	0.149090726600294
UBE2G1	chr17:4298134:G:C	LPS	CD8T	0.0819098539036842	0.0663077038100331	0.107245091595286
UBE2G1	chr17:4298134:G:C	LPS	monocyte	0.0297767595999698	0.0730875951023157	0.341820678630388
UBE2G1	chr17:4298134:G:C	LPS	B	0.616380012459433	0.0732437386314853	9.65129053234707e-21
UBE2G1	chr17:4298134:G:C	LPS	CD4T	0.271887783702178	0.0601712489029629	2.87382537462714e-06
UBE2G1	chr17:4298134:G:C	Tcruzi	NK	-0.0288394846611157	0.0740199913279479	0.350956936029373
UBE2G1	chr17:4298134:G:C	Tcruzi	CD8T	0.0909506673804407	0.0646104388991858	0.0795739767697777
UBE2G1	chr17:4298134:G:C	Tcruzi	monocyte	-0.0556260610802973	0.0714878965638912	0.218579287607096
UBE2G1	chr17:4298134:G:C	Tcruzi	B	0.486174103634202	0.0663507118940725	4.59768930990065e-13
UBE2G1	chr17:4298134:G:C	Tcruzi	CD4T	0.256093373289837	0.069787617419779	0.000133250681610894
UBE2G1	chr17:4377138:T:C	NI	NK	0.0126875448976359	0.0517953226368391	0.408048777935626
UBE2G1	chr17:4377138:T:C	NI	CD8T	-0.0490404043832677	0.0514448886116424	0.167694715792446
UBE2G1	chr17:4377138:T:C	NI	monocyte	-0.0942395924561304	0.0576601463278426	0.0500585240100834
UBE2G1	chr17:4377138:T:C	NI	B	-0.23883050991065	0.0554349858854379	3.66637388515834e-06
UBE2G1	chr17:4377138:T:C	NI	CD4T	-0.166923498400746	0.0572040831844756	0.00155291027643656
UBE2G1	chr17:4377138:T:C	IAV	NK	0.00647485880711162	0.0495419864963466	0.454029794434369
UBE2G1	chr17:4377138:T:C	IAV	CD8T	0.00399616356487465	0.0493281413754067	0.479175127800885
UBE2G1	chr17:4377138:T:C	IAV	monocyte	-0.0476942919743201	0.0526654286259499	0.180002666943571
UBE2G1	chr17:4377138:T:C	IAV	B	-0.21761184406987	0.0518324416445646	2.46226309130737e-06
UBE2G1	chr17:4377138:T:C	IAV	CD4T	-0.11043322334696	0.0470612932695645	0.0104890202438549
UBE2G1	chr17:4377138:T:C	LPS	NK	-0.0394341832281585	0.0518618326838332	0.221606269151381
UBE2G1	chr17:4377138:T:C	LPS	CD8T	-0.0250769841542767	0.0493400151697319	0.297556329503547
UBE2G1	chr17:4377138:T:C	LPS	monocyte	-0.0956854969544814	0.0587058336660888	0.0501051615055083
UBE2G1	chr17:4377138:T:C	LPS	B	-0.270638829645719	0.0582172353391932	1.13151003455769e-07
UBE2G1	chr17:4377138:T:C	LPS	CD4T	-0.172057866193561	0.0490193211518218	0.000162629953581184
UBE2G1	chr17:4377138:T:C	Tcruzi	NK	0.0475630526497676	0.0574756274677897	0.205084711482535
UBE2G1	chr17:4377138:T:C	Tcruzi	CD8T	-0.0318682785035163	0.0495149869209905	0.254579521118662
UBE2G1	chr17:4377138:T:C	Tcruzi	monocyte	-0.0576827897493041	0.0561305685004641	0.150812170607954
UBE2G1	chr17:4377138:T:C	Tcruzi	B	-0.213776123841507	0.0518983159137358	1.76101410921392e-05
UBE2G1	chr17:4377138:T:C	Tcruzi	CD4T	-0.153095567188053	0.053565943024354	0.00201063783254796
UBE2G1	chr17:4382780:G:A	NI	NK	-0.0412081967321856	0.0983761916935494	0.418565668138981
UBE2G1	chr17:4382780:G:A	NI	CD8T	-0.0556434515901833	0.11135035400955	0.391161394331775
UBE2G1	chr17:4382780:G:A	NI	monocyte	-0.0968963877170355	0.146869254807898	0.316416194959724
UBE2G1	chr17:4382780:G:A	NI	B	-0.124391805634489	0.162571536487129	0.272161080182675
UBE2G1	chr17:4382780:G:A	NI	CD4T	-0.0699641775802082	0.135406892471031	0.381013777663341
UBE2G1	chr17:4382780:G:A	IAV	NK	-0.0265380249868112	0.0888975421122659	0.454508446749173
UBE2G1	chr17:4382780:G:A	IAV	CD8T	-0.0208829179230584	0.0828503279349681	0.466688357794707
UBE2G1	chr17:4382780:G:A	IAV	monocyte	-0.10366710467824	0.146523809676747	0.29637303374741
UBE2G1	chr17:4382780:G:A	IAV	B	-0.10142597720078	0.134535831684001	0.278358620792838
UBE2G1	chr17:4382780:G:A	IAV	CD4T	-0.066363867315789	0.117019379710604	0.368190100107727
UBE2G1	chr17:4382780:G:A	LPS	NK	-0.0418482195461219	0.0983707408866305	0.412614738473286
UBE2G1	chr17:4382780:G:A	LPS	CD8T	-0.0392281315436335	0.0943667696219823	0.414228708924589
UBE2G1	chr17:4382780:G:A	LPS	monocyte	-0.0913738634646018	0.143424987464268	0.330397065309286
UBE2G1	chr17:4382780:G:A	LPS	B	-0.128029933944303	0.165453128320141	0.264734539704906
UBE2G1	chr17:4382780:G:A	LPS	CD4T	-0.0677532551257342	0.125468613944033	0.375347927199711
UBE2G1	chr17:4382780:G:A	Tcruzi	NK	-0.0364737303271933	0.0999350620963996	0.434231704937251
UBE2G1	chr17:4382780:G:A	Tcruzi	CD8T	-0.0501190886738229	0.105968654883168	0.398811947171608
UBE2G1	chr17:4382780:G:A	Tcruzi	monocyte	-0.0837295275649818	0.135760682038479	0.343744610293425
UBE2G1	chr17:4382780:G:A	Tcruzi	B	-0.110032066370609	0.145708388665513	0.279146302572847
UBE2G1	chr17:4382780:G:A	Tcruzi	CD4T	-0.0663940473158561	0.128090315136125	0.383961086634757
UBE2G1	chr17:4395412:G:A	NI	NK	-0.120781718181385	0.0791524268674994	0.0601792488973507
UBE2G1	chr17:4395412:G:A	NI	CD8T	-0.149292452252091	0.0791686930082882	0.029121520771676
UBE2G1	chr17:4395412:G:A	NI	monocyte	-0.137588629006803	0.0907611152246895	0.0629461409278209
UBE2G1	chr17:4395412:G:A	NI	B	-0.414444936797751	0.100191722527976	1.02325660378266e-06
UBE2G1	chr17:4395412:G:A	NI	CD4T	-0.15015128538136	0.0887307557179406	0.0473690294385859
UBE2G1	chr17:4395412:G:A	IAV	NK	-0.0585822270423229	0.075752126320351	0.211631733749327
UBE2G1	chr17:4395412:G:A	IAV	CD8T	-0.0710778100585436	0.0712834594302134	0.153331654735455
UBE2G1	chr17:4395412:G:A	IAV	monocyte	-0.068041290094638	0.0813322114490962	0.19718680213868
UBE2G1	chr17:4395412:G:A	IAV	B	-0.244448464941725	0.0760490995126664	0.000648091005211682
UBE2G1	chr17:4395412:G:A	IAV	CD4T	-0.13270839110266	0.0731837728722391	0.0361977902962553
UBE2G1	chr17:4395412:G:A	LPS	NK	-0.143130483075783	0.0803781642313448	0.0329473489472099
UBE2G1	chr17:4395412:G:A	LPS	CD8T	-0.124585858600459	0.0738071738847099	0.0443624644985134
UBE2G1	chr17:4395412:G:A	LPS	monocyte	-0.145224999244665	0.0923873843287273	0.0552248710216444
UBE2G1	chr17:4395412:G:A	LPS	B	-0.376869936075918	0.0928720211773513	2.57640155565397e-06
UBE2G1	chr17:4395412:G:A	LPS	CD4T	-0.161586416762879	0.075441247715741	0.0166865375612094
UBE2G1	chr17:4395412:G:A	Tcruzi	NK	-0.0959340334964545	0.0833775105175292	0.121266525310626
UBE2G1	chr17:4395412:G:A	Tcruzi	CD8T	-0.136038912900323	0.0757714804286172	0.0364747684690514
UBE2G1	chr17:4395412:G:A	Tcruzi	monocyte	-0.0722594431754661	0.0893102647885506	0.205004684273232
UBE2G1	chr17:4395412:G:A	Tcruzi	B	-0.372072628723957	0.091541138918256	1.84070665054659e-06
UBE2G1	chr17:4395412:G:A	Tcruzi	CD4T	-0.21672358131196	0.0843517115079023	0.00396424662421691
UBE2G1	chr17:4413445:C:A	NI	NK	0.0352526339717295	0.0615242642721595	0.401657203803626
UBE2G1	chr17:4413445:C:A	NI	CD8T	0.0382245601058707	0.0649289000630451	0.399083984100312
UBE2G1	chr17:4413445:C:A	NI	monocyte	0.0721196653926182	0.0955833090360523	0.303306850797687
UBE2G1	chr17:4413445:C:A	NI	B	0.00330550938389888	0.0578388324481036	0.572449424245213
UBE2G1	chr17:4413445:C:A	NI	CD4T	0.050754939990636	0.0811869142323277	0.379966001723119
UBE2G1	chr17:4413445:C:A	IAV	NK	0.0245516927624212	0.0527230349387932	0.43826427737847
UBE2G1	chr17:4413445:C:A	IAV	CD8T	0.0181157959664563	0.0469332287857621	0.461518238898246
UBE2G1	chr17:4413445:C:A	IAV	monocyte	0.0274634767322433	0.0603165494045911	0.440747610309054
UBE2G1	chr17:4413445:C:A	IAV	B	0.00369383308471561	0.0500369981684268	0.567581331468787
UBE2G1	chr17:4413445:C:A	IAV	CD4T	0.0362388145418566	0.0641600075237716	0.408900889540024
UBE2G1	chr17:4413445:C:A	LPS	NK	0.0319720633265682	0.0594263192521467	0.411211513076805
UBE2G1	chr17:4413445:C:A	LPS	CD8T	0.0338494251124928	0.0576742621642916	0.395002025215411
UBE2G1	chr17:4413445:C:A	LPS	monocyte	0.0251981472487875	0.0708264352418659	0.461177291637521
UBE2G1	chr17:4413445:C:A	LPS	B	-0.00466167109368492	0.059646595369797	0.601923468021078
UBE2G1	chr17:4413445:C:A	LPS	CD4T	0.0361093010174823	0.0680887764178722	0.417836107629104
UBE2G1	chr17:4413445:C:A	Tcruzi	NK	0.0392492004633779	0.065645808294018	0.390261919840905
UBE2G1	chr17:4413445:C:A	Tcruzi	CD8T	0.0305778425503432	0.0592812697207728	0.421696089255204
UBE2G1	chr17:4413445:C:A	Tcruzi	monocyte	0.0622647730322932	0.0877423515427425	0.34522627949592
UBE2G1	chr17:4413445:C:A	Tcruzi	B	-0.00218469884778604	0.0562956066761901	0.598468381827146
UBE2G1	chr17:4413445:C:A	Tcruzi	CD4T	0.0406457697717634	0.0721160242511636	0.407884208860627
UBE2G1	chr17:4417667:T:C	NI	NK	-0.0251722057091523	0.0395799156008779	0.33752353927893
UBE2G1	chr17:4417667:T:C	NI	CD8T	-0.0341453980891968	0.0429086558104997	0.288080447803186
UBE2G1	chr17:4417667:T:C	NI	monocyte	0.0337354494464686	0.0517287835798393	0.32929013875542
UBE2G1	chr17:4417667:T:C	NI	B	-0.0602041533255415	0.0560776636607379	0.202894463052906
UBE2G1	chr17:4417667:T:C	NI	CD4T	-0.0412061203699707	0.0506484587353974	0.279521608481775
UBE2G1	chr17:4417667:T:C	IAV	NK	-0.01474061372619	0.035410971934575	0.408792254960781
UBE2G1	chr17:4417667:T:C	IAV	CD8T	-0.0170163924371591	0.0332846013370127	0.374714476150459
UBE2G1	chr17:4417667:T:C	IAV	monocyte	0.0388823710622326	0.0480845035486291	0.286985064874457
UBE2G1	chr17:4417667:T:C	IAV	B	-0.0337520362165923	0.040173478902015	0.271597298667404
UBE2G1	chr17:4417667:T:C	IAV	CD4T	-0.0190492938025773	0.0390139675768499	0.385363017254486
UBE2G1	chr17:4417667:T:C	LPS	NK	-0.0206496517984592	0.0384537559007819	0.366803266546139
UBE2G1	chr17:4417667:T:C	LPS	CD8T	-0.0282887333146464	0.0380032705202361	0.299500677737546
UBE2G1	chr17:4417667:T:C	LPS	monocyte	0.0346147966182061	0.0517202084552471	0.328773876990772
UBE2G1	chr17:4417667:T:C	LPS	B	-0.0536186518978704	0.0520841664108537	0.213267810980995
UBE2G1	chr17:4417667:T:C	LPS	CD4T	-0.0283473689059209	0.0429462298961845	0.330169326219425
UBE2G1	chr17:4417667:T:C	Tcruzi	NK	-0.0268514953392133	0.0414777546778387	0.33298154601926
UBE2G1	chr17:4417667:T:C	Tcruzi	CD8T	-0.0293724420070288	0.0400101146977095	0.306286309488418
UBE2G1	chr17:4417667:T:C	Tcruzi	monocyte	0.0534520400112566	0.0585426638497985	0.248584892002164
UBE2G1	chr17:4417667:T:C	Tcruzi	B	-0.0502952475340373	0.0493499827123459	0.218345385352059
UBE2G1	chr17:4417667:T:C	Tcruzi	CD4T	-0.0317478979027897	0.0454504486168125	0.318911804164468
UBE2G1	chr17:4421792:C:A	NI	NK	0.0242160838768785	0.0534578682561883	0.497451442653628
UBE2G1	chr17:4421792:C:A	NI	CD8T	0.00930831590406189	0.0483444992648421	0.581768772802177
UBE2G1	chr17:4421792:C:A	NI	monocyte	0.00837036976411051	0.0573529849316603	0.574045440199497
UBE2G1	chr17:4421792:C:A	NI	B	0.0230687985824356	0.0562659981619657	0.514900439951144
UBE2G1	chr17:4421792:C:A	NI	CD4T	0.00654287506251437	0.0573804049451058	0.599713106872368
UBE2G1	chr17:4421792:C:A	IAV	NK	0.0202130389787391	0.0482407649440709	0.509181582683883
UBE2G1	chr17:4421792:C:A	IAV	CD8T	0.00828539183480847	0.0397659636647315	0.575058222150362
UBE2G1	chr17:4421792:C:A	IAV	monocyte	-0.00490146831532536	0.0506903981142829	0.63375231640376
UBE2G1	chr17:4421792:C:A	IAV	B	0.00580868171810467	0.0422249355608675	0.596470384789416
UBE2G1	chr17:4421792:C:A	IAV	CD4T	-0.00705567450293863	0.0512820424035624	0.622379900861336
UBE2G1	chr17:4421792:C:A	LPS	NK	0.0256150292064096	0.0548250443074621	0.485818997308937
UBE2G1	chr17:4421792:C:A	LPS	CD8T	0.00260677750215649	0.043579702264924	0.608486514058749
UBE2G1	chr17:4421792:C:A	LPS	monocyte	0.0306574565687243	0.0732710597152405	0.485465794406082
UBE2G1	chr17:4421792:C:A	LPS	B	0.0107981529003697	0.0487188463258558	0.566781551249184
UBE2G1	chr17:4421792:C:A	LPS	CD4T	0.00813323821186173	0.0522797641444318	0.591396456536317
UBE2G1	chr17:4421792:C:A	Tcruzi	NK	0.0197558318150242	0.0511033625728999	0.519324337406978
UBE2G1	chr17:4421792:C:A	Tcruzi	CD8T	0.0181209495511577	0.0503823477828625	0.531888879994453
UBE2G1	chr17:4421792:C:A	Tcruzi	monocyte	0.00303329337795279	0.0544428772384223	0.617461227568715
UBE2G1	chr17:4421792:C:A	Tcruzi	B	0.0171051561456643	0.049564676701241	0.535154410939128
UBE2G1	chr17:4421792:C:A	Tcruzi	CD4T	0.00174168216205655	0.0538863061470807	0.627833878081237
UBE2G1	chr17:4422112:T:C	NI	NK	-0.0012571547000438	0.0597274221633428	0.618410434261832
UBE2G1	chr17:4422112:T:C	NI	CD8T	-0.0101728855356889	0.0702986992982475	0.584790481618406
UBE2G1	chr17:4422112:T:C	NI	monocyte	0.0401000002239862	0.0905103288495725	0.446370196493572
UBE2G1	chr17:4422112:T:C	NI	B	0.0341005390075161	0.0775014679562966	0.469815533530916
UBE2G1	chr17:4422112:T:C	NI	CD4T	0.0137318351146617	0.0826972969301809	0.557432125179751
UBE2G1	chr17:4422112:T:C	IAV	NK	0.000189432242047812	0.0554053326251133	0.613531491829023
UBE2G1	chr17:4422112:T:C	IAV	CD8T	-0.00828355892091206	0.054037716742378	0.580708859105669
UBE2G1	chr17:4422112:T:C	IAV	monocyte	0.0311805565599705	0.0737530154771044	0.474719622477894
UBE2G1	chr17:4422112:T:C	IAV	B	0.0322608835590445	0.0695024643062456	0.458944433583376
UBE2G1	chr17:4422112:T:C	IAV	CD4T	0.00766875818725329	0.0683346433263997	0.58020580204038
UBE2G1	chr17:4422112:T:C	LPS	NK	-0.00418810842228903	0.0607430516446637	0.601018165960069
UBE2G1	chr17:4422112:T:C	LPS	CD8T	-0.0153415664213152	0.0655960482343809	0.551748116278672
UBE2G1	chr17:4422112:T:C	LPS	monocyte	0.0347889182633907	0.0862989740761114	0.471103966039928
UBE2G1	chr17:4422112:T:C	LPS	B	0.0335524991515705	0.0765818611868021	0.467042208888126
UBE2G1	chr17:4422112:T:C	LPS	CD4T	0.00691669343226345	0.0749436950952574	0.582550870038833
UBE2G1	chr17:4422112:T:C	Tcruzi	NK	0.00213412299868147	0.0616282469390383	0.603858982881757
UBE2G1	chr17:4422112:T:C	Tcruzi	CD8T	-0.00328839599101604	0.0647940740604339	0.610241799559
UBE2G1	chr17:4422112:T:C	Tcruzi	monocyte	0.0407661198792189	0.0885547295656204	0.456411497602473
UBE2G1	chr17:4422112:T:C	Tcruzi	B	0.0345543493928758	0.0755372795726279	0.460586880760091
UBE2G1	chr17:4422112:T:C	Tcruzi	CD4T	0.0082221542660327	0.076862935685394	0.580497453849698
UBE2G1	chr17:4445727:G:A	NI	NK	0.000910727931887934	0.0510588116078251	0.575500092789002
UBE2G1	chr17:4445727:G:A	NI	CD8T	-0.00713286689435566	0.053357334281718	0.526080751029747
UBE2G1	chr17:4445727:G:A	NI	monocyte	-0.00197760795094774	0.0633450361601001	0.549585598510919
UBE2G1	chr17:4445727:G:A	NI	B	-0.0847369139724749	0.0876854945128187	0.236220048860575
UBE2G1	chr17:4445727:G:A	NI	CD4T	-0.0156873840846553	0.0636671243073937	0.486785873483799
UBE2G1	chr17:4445727:G:A	IAV	NK	0.00163556488765544	0.0479351114608649	0.580675425901867
UBE2G1	chr17:4445727:G:A	IAV	CD8T	-0.0242317291216244	0.0498433581207192	0.410699814538583
UBE2G1	chr17:4445727:G:A	IAV	monocyte	0.0051406887574981	0.0547760758507049	0.563149687518475
UBE2G1	chr17:4445727:G:A	IAV	B	-0.064142786333813	0.0700427225886576	0.252406945635458
UBE2G1	chr17:4445727:G:A	IAV	CD4T	0.0026220601895313	0.0537205619133463	0.58169749940207
UBE2G1	chr17:4445727:G:A	LPS	NK	-0.00806394765376731	0.0506378794117574	0.516779730465097
UBE2G1	chr17:4445727:G:A	LPS	CD8T	-0.0131546417662744	0.0482312260249173	0.479037913577689
UBE2G1	chr17:4445727:G:A	LPS	monocyte	-0.0208030887927655	0.0656191620179519	0.462658559833602
UBE2G1	chr17:4445727:G:A	LPS	B	-0.0777291255185994	0.0817270745606215	0.24018194562266
UBE2G1	chr17:4445727:G:A	LPS	CD4T	0.00133890606825215	0.0575194334520665	0.57498741924365
UBE2G1	chr17:4445727:G:A	Tcruzi	NK	0.00105050122711591	0.0532418486239148	0.575342839331214
UBE2G1	chr17:4445727:G:A	Tcruzi	CD8T	-0.0203636121312101	0.0533448732309878	0.44694117431739
UBE2G1	chr17:4445727:G:A	Tcruzi	monocyte	0.00457905592291279	0.0620583196867809	0.566562582040831
UBE2G1	chr17:4445727:G:A	Tcruzi	B	-0.0744374495588673	0.0784739595311037	0.242690613247767
UBE2G1	chr17:4445727:G:A	Tcruzi	CD4T	-0.0044388176599982	0.0594738191436285	0.54499204212478
UBE2G1	chr17:4447695:T:G	NI	NK	0.0239799525218805	0.039212460849172	0.449656129650388
UBE2G1	chr17:4447695:T:G	NI	CD8T	0.0138623713447307	0.0344535345994955	0.525022592138085
UBE2G1	chr17:4447695:T:G	NI	monocyte	0.00975265167627165	0.0407583571577355	0.550791970729962
UBE2G1	chr17:4447695:T:G	NI	B	0.00210713515089225	0.0331794342073132	0.635056760250589
UBE2G1	chr17:4447695:T:G	NI	CD4T	0.00777171829049136	0.0393056306130097	0.578909321872642
UBE2G1	chr17:4447695:T:G	IAV	NK	0.029237369418682	0.04368443854876	0.420361479624542
UBE2G1	chr17:4447695:T:G	IAV	CD8T	0.00278009262907327	0.0280893922925606	0.60304911031592
UBE2G1	chr17:4447695:T:G	IAV	monocyte	0.00544128509352856	0.0331427082538152	0.599168227198463
UBE2G1	chr17:4447695:T:G	IAV	B	0.00134204233687749	0.0290021376782567	0.638924037137368
UBE2G1	chr17:4447695:T:G	IAV	CD4T	0.0064492563099885	0.0323592154917892	0.587227026109729
UBE2G1	chr17:4447695:T:G	LPS	NK	0.0302180235924006	0.0452246016433064	0.418209416719858
UBE2G1	chr17:4447695:T:G	LPS	CD8T	0.00585212234213507	0.029893432100387	0.574206929843963
UBE2G1	chr17:4447695:T:G	LPS	monocyte	0.0114104499718661	0.0403045026918402	0.551691019412681
UBE2G1	chr17:4447695:T:G	LPS	B	-0.00617657371694935	0.0350409160793669	0.617104501810881
UBE2G1	chr17:4447695:T:G	LPS	CD4T	0.0137799369242984	0.0364402586519644	0.531312796018007
UBE2G1	chr17:4447695:T:G	Tcruzi	NK	0.0292180453267431	0.0451277016034795	0.430102810321133
UBE2G1	chr17:4447695:T:G	Tcruzi	CD8T	0.0091469625220878	0.0320120951728367	0.555918699818867
UBE2G1	chr17:4447695:T:G	Tcruzi	monocyte	0.0145176667280485	0.0400961575439245	0.535173489549972
UBE2G1	chr17:4447695:T:G	Tcruzi	B	-0.00360325850424392	0.0325769542857209	0.638585041560338
UBE2G1	chr17:4447695:T:G	Tcruzi	CD4T	0.00979074175433406	0.0368513910593622	0.567245707258398
UBE2H	chr7:129750755:T:G	NI	NK	0.00714437536347093	0.0271197135719891	0.578511758345139
UBE2H	chr7:129750755:T:G	NI	CD8T	0.0213423584275229	0.0353307970496295	0.467651150981171
UBE2H	chr7:129750755:T:G	NI	monocyte	-0.00192544084957942	0.0319182663144477	0.62812837622046
UBE2H	chr7:129750755:T:G	NI	B	0.0141512457883355	0.0319738163499964	0.519410361622534
UBE2H	chr7:129750755:T:G	NI	CD4T	0.0234784156702008	0.040083130524748	0.464872084493788
UBE2H	chr7:129750755:T:G	IAV	NK	0.00412111489476951	0.0251176078151641	0.606370101692039
UBE2H	chr7:129750755:T:G	IAV	CD8T	0.0117562931703387	0.0256897006634359	0.515911206853374
UBE2H	chr7:129750755:T:G	IAV	monocyte	-0.00611657934745527	0.0278100913163846	0.606269442832283
UBE2H	chr7:129750755:T:G	IAV	B	0.0185473500423542	0.0321602627617917	0.473931444886061
UBE2H	chr7:129750755:T:G	IAV	CD4T	0.0179398679874676	0.0332029067652907	0.490814564553025
UBE2H	chr7:129750755:T:G	LPS	NK	0.00288532866825538	0.0272581967739179	0.6162240355937
UBE2H	chr7:129750755:T:G	LPS	CD8T	0.0145054593989475	0.0287782537288046	0.496024533296545
UBE2H	chr7:129750755:T:G	LPS	monocyte	-0.0107911942666115	0.0330117435023546	0.557738490846696
UBE2H	chr7:129750755:T:G	LPS	B	0.023497069104031	0.0381888332527798	0.454900751395518
UBE2H	chr7:129750755:T:G	LPS	CD4T	0.0189331130634488	0.0355386296752148	0.488959513531998
UBE2H	chr7:129750755:T:G	Tcruzi	NK	0.00325160474322934	0.0279692727380256	0.616296812169431
UBE2H	chr7:129750755:T:G	Tcruzi	CD8T	0.0179050474352209	0.032094773749498	0.482142546847747
UBE2H	chr7:129750755:T:G	Tcruzi	monocyte	-0.00834307509615154	0.0313559955591065	0.586298771680675
UBE2H	chr7:129750755:T:G	Tcruzi	B	0.0257360098687328	0.0404488266501756	0.442263290921253
UBE2H	chr7:129750755:T:G	Tcruzi	CD4T	0.0202809540069039	0.0366118677821763	0.484606119432931
UBE2H	chr7:129758846:G:A	NI	NK	0.000726640227905017	0.0325169581097735	0.666490078960489
UBE2H	chr7:129758846:G:A	NI	CD8T	0.00533095591871903	0.035824647788987	0.634429005074964
UBE2H	chr7:129758846:G:A	NI	monocyte	0.012712213426484	0.0414405117623134	0.549032650834485
UBE2H	chr7:129758846:G:A	NI	B	-0.02789245112197	0.0500300546447857	0.485687629502123
UBE2H	chr7:129758846:G:A	NI	CD4T	-0.00289773523191296	0.0422922561543393	0.640989251209256
UBE2H	chr7:129758846:G:A	IAV	NK	0.00516675226322163	0.031321087355308	0.627956221494927
UBE2H	chr7:129758846:G:A	IAV	CD8T	0.00891257722701336	0.0314153339827131	0.593097385112251
UBE2H	chr7:129758846:G:A	IAV	monocyte	0.0124465491194242	0.0379060068911286	0.575690073069155
UBE2H	chr7:129758846:G:A	IAV	B	-0.0144902057291334	0.0354658697917385	0.541723916621134
UBE2H	chr7:129758846:G:A	IAV	CD4T	-0.00362588375336402	0.0361027593140814	0.641292486819413
UBE2H	chr7:129758846:G:A	LPS	NK	1.54309918833666e-05	0.0329164256344688	0.666898033231115
UBE2H	chr7:129758846:G:A	LPS	CD8T	0.00497825172512945	0.0322060729132788	0.627344873906999
UBE2H	chr7:129758846:G:A	LPS	monocyte	-0.0089936308718317	0.0396121399422835	0.588159476610431
UBE2H	chr7:129758846:G:A	LPS	B	-0.0188950577210657	0.0412452721879705	0.518145891524322
UBE2H	chr7:129758846:G:A	LPS	CD4T	-0.00731827142502266	0.0396475150920029	0.610342764828007
UBE2H	chr7:129758846:G:A	Tcruzi	NK	0.00539069259490361	0.0344992841872411	0.62804614874523
UBE2H	chr7:129758846:G:A	Tcruzi	CD8T	0.00980217193528769	0.037060302873576	0.599115558617148
UBE2H	chr7:129758846:G:A	Tcruzi	monocyte	0.00283584340672695	0.0363108421904922	0.644444483449099
UBE2H	chr7:129758846:G:A	Tcruzi	B	-0.0233861489525806	0.0443210563770277	0.496899646924357
UBE2H	chr7:129758846:G:A	Tcruzi	CD4T	-0.00777852032971	0.040543073120454	0.614689536441183
UBE2H	chr7:129764506:A:G	NI	NK	0.00499571799186878	0.0276990050507574	0.669145170958106
UBE2H	chr7:129764506:A:G	NI	CD8T	-0.0114837274533315	0.031814462001837	0.600619899141545
UBE2H	chr7:129764506:A:G	NI	monocyte	-0.00960514129608531	0.0338251185091613	0.586614240804201
UBE2H	chr7:129764506:A:G	NI	B	-0.0031486413393189	0.0285113005968689	0.672526610357317
UBE2H	chr7:129764506:A:G	NI	CD4T	-0.0119878731510777	0.0374911088270899	0.596208719672862
UBE2H	chr7:129764506:A:G	IAV	NK	0.0035773411454663	0.0252072598127828	0.679845105410468
UBE2H	chr7:129764506:A:G	IAV	CD8T	-0.00356941311290615	0.0225751939418912	0.659438368996357
UBE2H	chr7:129764506:A:G	IAV	monocyte	-0.00812540903752817	0.0284959284726489	0.623669942083978
UBE2H	chr7:129764506:A:G	IAV	B	-0.00129375838265921	0.0248056921285526	0.687246556333939
UBE2H	chr7:129764506:A:G	IAV	CD4T	-0.0107307459233129	0.0313762148985438	0.605006633138947
UBE2H	chr7:129764506:A:G	LPS	NK	0.00416876089196857	0.0275302297907503	0.670738144124496
UBE2H	chr7:129764506:A:G	LPS	CD8T	-0.00352551594062782	0.0250784887233303	0.656045708082188
UBE2H	chr7:129764506:A:G	LPS	monocyte	-0.00185219497770949	0.0309494976391044	0.667768585477718
UBE2H	chr7:129764506:A:G	LPS	B	-0.00163807876593152	0.028325608144127	0.67942728072148
UBE2H	chr7:129764506:A:G	LPS	CD4T	-0.0165918450966338	0.0378725915466147	0.568136640029927
UBE2H	chr7:129764506:A:G	Tcruzi	NK	0.00277936491119312	0.0274578997837045	0.688502464116226
UBE2H	chr7:129764506:A:G	Tcruzi	CD8T	-0.00426063505791451	0.027343228230414	0.655428037929101
UBE2H	chr7:129764506:A:G	Tcruzi	monocyte	-0.00596321651127418	0.0302705786334425	0.640618118980834
UBE2H	chr7:129764506:A:G	Tcruzi	B	-0.0039112384525828	0.027254336241753	0.661624145786463
UBE2H	chr7:129764506:A:G	Tcruzi	CD4T	-0.0140986426165747	0.0361147136112341	0.588172015714522
UBE2H	chr7:129764740:C:G	NI	NK	0.0373161127628828	0.0711773486948323	0.442996416478325
UBE2H	chr7:129764740:C:G	NI	CD8T	0.0281019314673466	0.0677171105209478	0.489834263809476
UBE2H	chr7:129764740:C:G	NI	monocyte	-0.0205587170733821	0.0700576393280483	0.510371134740983
UBE2H	chr7:129764740:C:G	NI	B	-0.0047553444540882	0.0600640312189862	0.609292488600583
UBE2H	chr7:129764740:C:G	NI	CD4T	0.0172750685406269	0.0747000310584473	0.54225815433598
UBE2H	chr7:129764740:C:G	IAV	NK	0.0301454500433537	0.0619942259532334	0.459476378919196
UBE2H	chr7:129764740:C:G	IAV	CD8T	0.0214382426086007	0.0526820912653264	0.489815658198405
UBE2H	chr7:129764740:C:G	IAV	monocyte	-0.00228261686147479	0.0551772719146211	0.611608796925444
UBE2H	chr7:129764740:C:G	IAV	B	-0.01054371511304	0.0547187312453103	0.575691380082138
UBE2H	chr7:129764740:C:G	IAV	CD4T	0.0156593576964886	0.0635878754868601	0.545144849241096
UBE2H	chr7:129764740:C:G	LPS	NK	0.0426850193853716	0.0774751159292087	0.42332678455916
UBE2H	chr7:129764740:C:G	LPS	CD8T	0.0243176177561902	0.0588924242881597	0.484586481929495
UBE2H	chr7:129764740:C:G	LPS	monocyte	-0.00501569802008068	0.0636401851268208	0.591614656469425
UBE2H	chr7:129764740:C:G	LPS	B	-0.00484962902006912	0.0596187064479015	0.605116106428694
UBE2H	chr7:129764740:C:G	LPS	CD4T	0.0178813058803655	0.069906097531084	0.537601031059311
UBE2H	chr7:129764740:C:G	Tcruzi	NK	0.0404033842002995	0.0763218161316958	0.437348028543028
UBE2H	chr7:129764740:C:G	Tcruzi	CD8T	0.0246720606601166	0.0639195704459654	0.497776061915599
UBE2H	chr7:129764740:C:G	Tcruzi	monocyte	-0.0126203512839447	0.0651029470343562	0.563596682745704
UBE2H	chr7:129764740:C:G	Tcruzi	B	-0.00497225774036157	0.0574154132273568	0.605478156642206
UBE2H	chr7:129764740:C:G	Tcruzi	CD4T	0.0191286032290554	0.0716846989180039	0.537547726746787
UBE2H	chr7:129773348:G:T	NI	NK	0.0110885146805117	0.0342387488298181	0.419123145319124
UBE2H	chr7:129773348:G:T	NI	CD8T	0.048938876283016	0.0430604456222262	0.18549669830345
UBE2H	chr7:129773348:G:T	NI	monocyte	0.021240742094747	0.0381984752348542	0.345109718279455
UBE2H	chr7:129773348:G:T	NI	B	0.0292750938067114	0.0392245865625721	0.286571459342063
UBE2H	chr7:129773348:G:T	NI	CD4T	0.0744876660009502	0.0564978876165559	0.149279328135247
UBE2H	chr7:129773348:G:T	IAV	NK	0.00915930115922174	0.0322523626333333	0.430542584871835
UBE2H	chr7:129773348:G:T	IAV	CD8T	0.0303300163950396	0.0335765248151626	0.236534820174882
UBE2H	chr7:129773348:G:T	IAV	monocyte	0.00683729623269714	0.0338702511738487	0.469234710426553
UBE2H	chr7:129773348:G:T	IAV	B	0.0331829377944296	0.0372386084396614	0.242045883101666
UBE2H	chr7:129773348:G:T	IAV	CD4T	0.0606998854334727	0.0478437919113726	0.160315231283653
UBE2H	chr7:129773348:G:T	LPS	NK	0.00951102108082981	0.0348601393744018	0.428343618548907
UBE2H	chr7:129773348:G:T	LPS	CD8T	0.0476107112118801	0.0416752301584068	0.172048147954794
UBE2H	chr7:129773348:G:T	LPS	monocyte	0.0245681182048161	0.0381121618107153	0.321119750204876
UBE2H	chr7:129773348:G:T	LPS	B	0.0357022429935991	0.0403605785803538	0.243095677864377
UBE2H	chr7:129773348:G:T	LPS	CD4T	0.0685152811694022	0.0519746205458367	0.150290275114512
UBE2H	chr7:129773348:G:T	Tcruzi	NK	0.000555565576596215	0.0380658152865178	0.515217538724891
UBE2H	chr7:129773348:G:T	Tcruzi	CD8T	0.0444116224676168	0.0405014961535137	0.194164399752822
UBE2H	chr7:129773348:G:T	Tcruzi	monocyte	0.00689497649336916	0.0367168203026272	0.472686151893351
UBE2H	chr7:129773348:G:T	Tcruzi	B	0.0375379986409322	0.0403723759401245	0.231898094429002
UBE2H	chr7:129773348:G:T	Tcruzi	CD4T	0.0690395922824508	0.0530970784103596	0.156099655180117
UBE2H	chr7:129784574:G:A	NI	NK	0.000784821659014805	0.0748844238406374	0.563157687860105
UBE2H	chr7:129784574:G:A	NI	CD8T	-0.0672902545779035	0.10096665742258	0.336807057734423
UBE2H	chr7:129784574:G:A	NI	monocyte	0.0471494061847199	0.0947505968243286	0.389835949925424
UBE2H	chr7:129784574:G:A	NI	B	-0.0230190345058743	0.0829461605101955	0.477456465859393
UBE2H	chr7:129784574:G:A	NI	CD4T	-0.111204158503752	0.142006637930029	0.284136679938488
UBE2H	chr7:129784574:G:A	IAV	NK	0.0136928147110384	0.0745106543772227	0.534626346741896
UBE2H	chr7:129784574:G:A	IAV	CD8T	-0.0268184173679762	0.0675280655540999	0.431313593219192
UBE2H	chr7:129784574:G:A	IAV	monocyte	0.0520472497287402	0.0888608574701097	0.367938313278112
UBE2H	chr7:129784574:G:A	IAV	B	-0.0115461642561143	0.0709463600079891	0.514565730363491
UBE2H	chr7:129784574:G:A	IAV	CD4T	-0.0682605396616616	0.102629661966612	0.338063120449067
UBE2H	chr7:129784574:G:A	LPS	NK	0.00357331171215017	0.075932596817008	0.572797780529663
UBE2H	chr7:129784574:G:A	LPS	CD8T	-0.0478703586247085	0.0826039337378717	0.366354141738119
UBE2H	chr7:129784574:G:A	LPS	monocyte	0.0625854423108735	0.101224807793036	0.350596665775272
UBE2H	chr7:129784574:G:A	LPS	B	-0.0206667239687927	0.0817685611035696	0.483721612237234
UBE2H	chr7:129784574:G:A	LPS	CD4T	-0.0807247882635501	0.114881365186508	0.322924276461475
UBE2H	chr7:129784574:G:A	Tcruzi	NK	-0.00488398782449746	0.0761946252514684	0.540051666329668
UBE2H	chr7:129784574:G:A	Tcruzi	CD8T	-0.0669256614851643	0.0989233286377874	0.331280454727841
UBE2H	chr7:129784574:G:A	Tcruzi	monocyte	0.0548066902735741	0.0957406601819881	0.373195726506879
UBE2H	chr7:129784574:G:A	Tcruzi	B	-0.016736755784463	0.0773729981326455	0.496178474288988
UBE2H	chr7:129784574:G:A	Tcruzi	CD4T	-0.0937449776598022	0.124784529069027	0.304295960958649
UBE2H	chr7:129791212:C:A	NI	NK	0.00089295784558019	0.0343644360476857	0.596435388796027
UBE2H	chr7:129791212:C:A	NI	CD8T	-0.0125957839195784	0.0356821549970174	0.473587897875721
UBE2H	chr7:129791212:C:A	NI	monocyte	-0.0435999254347847	0.046311793175555	0.264806595359791
UBE2H	chr7:129791212:C:A	NI	B	-0.00946498533848154	0.0367299571658896	0.507842188527721
UBE2H	chr7:129791212:C:A	NI	CD4T	-0.0233333444368799	0.0432852636181436	0.410771544265473
UBE2H	chr7:129791212:C:A	IAV	NK	-0.0142255883227465	0.0328989277517484	0.453762780358822
UBE2H	chr7:129791212:C:A	IAV	CD8T	-0.0141628266428341	0.0308252848721423	0.441137899810374
UBE2H	chr7:129791212:C:A	IAV	monocyte	-0.0220906830823922	0.0360794004682434	0.386928044374815
UBE2H	chr7:129791212:C:A	IAV	B	-0.0142108077220666	0.0336183832416328	0.455463669309626
UBE2H	chr7:129791212:C:A	IAV	CD4T	-0.0388550593948562	0.045699423316748	0.316318629324862
UBE2H	chr7:129791212:C:A	LPS	NK	-0.0103803907252652	0.0341720677430351	0.48198315816366
UBE2H	chr7:129791212:C:A	LPS	CD8T	-0.0199454056087396	0.034123999145189	0.390794940286058
UBE2H	chr7:129791212:C:A	LPS	monocyte	-0.0472294246142347	0.0482560632730487	0.257632463519367
UBE2H	chr7:129791212:C:A	LPS	B	-0.00927283163140955	0.0367011646654487	0.495085994071565
UBE2H	chr7:129791212:C:A	LPS	CD4T	-0.0515566618767036	0.0549908099398628	0.276383280552461
UBE2H	chr7:129791212:C:A	Tcruzi	NK	0.00612780747260022	0.0379823580659855	0.587632185849986
UBE2H	chr7:129791212:C:A	Tcruzi	CD8T	-0.0202666735220047	0.0361648427768266	0.40995680375354
UBE2H	chr7:129791212:C:A	Tcruzi	monocyte	-0.026265295034787	0.0392434630867017	0.36979280177081
UBE2H	chr7:129791212:C:A	Tcruzi	B	-0.00932809872859173	0.0349647151446449	0.502983753329689
UBE2H	chr7:129791212:C:A	Tcruzi	CD4T	-0.0181890802314389	0.0407129015020534	0.440795573570528
UBE2H	chr7:129869187:C:T	NI	NK	-0.0326281103236089	0.0808968612926465	0.476403057533786
UBE2H	chr7:129869187:C:T	NI	CD8T	-0.00152064552786375	0.0705121057267878	0.596671240898599
UBE2H	chr7:129869187:C:T	NI	monocyte	0.0462098917237096	0.0863314988180276	0.395485948896992
UBE2H	chr7:129869187:C:T	NI	B	0.028259834726565	0.0741110830789269	0.467044425615758
UBE2H	chr7:129869187:C:T	NI	CD4T	0.0267162788846554	0.0871456322133023	0.490223392562351
UBE2H	chr7:129869187:C:T	IAV	NK	-0.0197411657511748	0.0667011106548482	0.517748935189827
UBE2H	chr7:129869187:C:T	IAV	CD8T	-0.0059521036345056	0.056529484271865	0.581229603215275
UBE2H	chr7:129869187:C:T	IAV	monocyte	0.0298470615549639	0.0696146625757916	0.448323037634374
UBE2H	chr7:129869187:C:T	IAV	B	0.0337247967164363	0.0702454004982614	0.432185985143043
UBE2H	chr7:129869187:C:T	IAV	CD4T	0.0333356685689702	0.0796456936099741	0.459676145263217
UBE2H	chr7:129869187:C:T	LPS	NK	-0.0205851752239655	0.0714967117756015	0.517905920773482
UBE2H	chr7:129869187:C:T	LPS	CD8T	-0.00639048143100649	0.0635094668892931	0.582553286675977
UBE2H	chr7:129869187:C:T	LPS	monocyte	0.0323773695788002	0.0786983216086604	0.44607090498865
UBE2H	chr7:129869187:C:T	LPS	B	0.0488532274776716	0.0884914734243658	0.399715862353628
UBE2H	chr7:129869187:C:T	LPS	CD4T	0.0318530210244567	0.0836513704520663	0.468889171452153
UBE2H	chr7:129869187:C:T	Tcruzi	NK	-0.0234652067847145	0.0744904087166051	0.509685615107888
UBE2H	chr7:129869187:C:T	Tcruzi	CD8T	-0.00351534602743637	0.0683258267456514	0.599531331156477
UBE2H	chr7:129869187:C:T	Tcruzi	monocyte	0.0568873353753136	0.0924361200885554	0.376756462900777
UBE2H	chr7:129869187:C:T	Tcruzi	B	0.0330470867079871	0.0733451065247085	0.442081341866269
UBE2H	chr7:129869187:C:T	Tcruzi	CD4T	0.0401757091466661	0.0902829226331559	0.449472157237914
UBE2H	chr7:129891819:A:C	NI	NK	-0.0158440855622216	0.058293385365092	0.562665313940682
UBE2H	chr7:129891819:A:C	NI	CD8T	-0.00450345790113071	0.0590388784989402	0.620882737705435
UBE2H	chr7:129891819:A:C	NI	monocyte	0.00767650143531921	0.0667095902118239	0.586640529089984
UBE2H	chr7:129891819:A:C	NI	B	-0.00752446783217372	0.0583705514787474	0.607561835946741
UBE2H	chr7:129891819:A:C	NI	CD4T	-0.0126062366828233	0.0741460469614098	0.584673644113384
UBE2H	chr7:129891819:A:C	IAV	NK	-0.00688589039768018	0.0490108166325794	0.602773546345908
UBE2H	chr7:129891819:A:C	IAV	CD8T	-0.000268593908734689	0.0447973679385657	0.639104796967729
UBE2H	chr7:129891819:A:C	IAV	monocyte	0.00615918846416043	0.055223682959437	0.61160498898918
UBE2H	chr7:129891819:A:C	IAV	B	-0.00313824193731532	0.0493932144883368	0.6252480173319
UBE2H	chr7:129891819:A:C	IAV	CD4T	-0.00272243505643173	0.0612143226116391	0.629440362240125
UBE2H	chr7:129891819:A:C	LPS	NK	-0.0120371977444146	0.0553885127651192	0.575217823533857
UBE2H	chr7:129891819:A:C	LPS	CD8T	-0.0036272078219046	0.0511665514653459	0.616666450177076
UBE2H	chr7:129891819:A:C	LPS	monocyte	0.00428285756841765	0.0653508838555351	0.611569325700147
UBE2H	chr7:129891819:A:C	LPS	B	-0.00583614915488202	0.0576210071113483	0.609586013640898
UBE2H	chr7:129891819:A:C	LPS	CD4T	-0.00749982071106672	0.06783162332639	0.606444027419881
UBE2H	chr7:129891819:A:C	Tcruzi	NK	-0.00730947382344456	0.0541792735263006	0.603113941315129
UBE2H	chr7:129891819:A:C	Tcruzi	CD8T	-0.00275256838497924	0.0566445252671836	0.626690047619619
UBE2H	chr7:129891819:A:C	Tcruzi	monocyte	0.0132555043768563	0.0660132845338455	0.579558497246602
UBE2H	chr7:129891819:A:C	Tcruzi	B	-0.0058913787668001	0.0548142921751012	0.612025867705567
UBE2H	chr7:129891819:A:C	Tcruzi	CD4T	-0.00460158130020502	0.0680144910221466	0.622012602424744
UBE2H	chr7:129902774:G:A	NI	NK	0.0223135180358192	0.0479883446496169	0.506233065901627
UBE2H	chr7:129902774:G:A	NI	CD8T	0.00509594664557551	0.043189832360139	0.612794843426677
UBE2H	chr7:129902774:G:A	NI	monocyte	0.000734858948800992	0.0466642312798179	0.628042419371934
UBE2H	chr7:129902774:G:A	NI	B	0.00842123343743025	0.043632535880948	0.599174082645483
UBE2H	chr7:129902774:G:A	NI	CD4T	0.00956684640919619	0.0521493351151191	0.58962858464542
UBE2H	chr7:129902774:G:A	IAV	NK	0.0212124585689204	0.0453273191510309	0.504222793416517
UBE2H	chr7:129902774:G:A	IAV	CD8T	0.00430934713480852	0.0342427277297061	0.608731034039221
UBE2H	chr7:129902774:G:A	IAV	monocyte	-0.0128375764733292	0.0479536425046574	0.583694988065477
UBE2H	chr7:129902774:G:A	IAV	B	0.00425021982891603	0.0374562892157996	0.620453315395846
UBE2H	chr7:129902774:G:A	IAV	CD4T	0.0184108112009447	0.0494056816650416	0.543073385286771
UBE2H	chr7:129902774:G:A	LPS	NK	0.0246164979633295	0.050623255901166	0.491213520935669
UBE2H	chr7:129902774:G:A	LPS	CD8T	0.012984184656462	0.0398556748651008	0.550147813419119
UBE2H	chr7:129902774:G:A	LPS	monocyte	-0.00291703669911265	0.0452029829429436	0.63168539789641
UBE2H	chr7:129902774:G:A	LPS	B	0.00617457327874872	0.0426810235389967	0.606649625909676
UBE2H	chr7:129902774:G:A	LPS	CD4T	0.00767419746408584	0.0480304529581678	0.599702169145105
UBE2H	chr7:129902774:G:A	Tcruzi	NK	0.0211374436464228	0.0479140939927533	0.513228363380645
UBE2H	chr7:129902774:G:A	Tcruzi	CD8T	0.0106839694663936	0.0419969855070953	0.574760542720637
UBE2H	chr7:129902774:G:A	Tcruzi	monocyte	0.00274755287539022	0.0442788770589729	0.6357092064453
UBE2H	chr7:129902774:G:A	Tcruzi	B	0.00564768332411107	0.0407912141455808	0.611751715280743
UBE2H	chr7:129902774:G:A	Tcruzi	CD4T	0.0104843592552564	0.0492530782497951	0.588796221293826
UBE2H	chr7:129945726:G:A	NI	NK	-0.0106007866968787	0.0324226536062637	0.57122052234087
UBE2H	chr7:129945726:G:A	NI	CD8T	-0.0219256350561183	0.0398612365438597	0.500370809371018
UBE2H	chr7:129945726:G:A	NI	monocyte	-0.033122848684298	0.0496059682494191	0.387180236207951
UBE2H	chr7:129945726:G:A	NI	B	-0.0141741867307865	0.0366892263155441	0.553158049512289
UBE2H	chr7:129945726:G:A	NI	CD4T	-0.0304851914679834	0.0506870228602848	0.474087760599245
UBE2H	chr7:129945726:G:A	IAV	NK	-0.00944835902246314	0.0302008815418191	0.574629861123741
UBE2H	chr7:129945726:G:A	IAV	CD8T	-0.0145359941686425	0.0305401195825157	0.522841601001453
UBE2H	chr7:129945726:G:A	IAV	monocyte	-0.00429281844682555	0.0324751079944657	0.62887700253714
UBE2H	chr7:129945726:G:A	IAV	B	-0.0162417213160359	0.0344619391993491	0.52576336795894
UBE2H	chr7:129945726:G:A	IAV	CD4T	-0.0286874459594833	0.0456031366258542	0.471697023537994
UBE2H	chr7:129945726:G:A	LPS	NK	-0.010278872244498	0.0325590088363633	0.568463601425588
UBE2H	chr7:129945726:G:A	LPS	CD8T	-0.0194733910246767	0.0356054824840696	0.495035760650127
UBE2H	chr7:129945726:G:A	LPS	monocyte	-0.00543368931627362	0.0367864787072001	0.616184764650683
UBE2H	chr7:129945726:G:A	LPS	B	-0.014942592776263	0.0367253895650922	0.541818446380047
UBE2H	chr7:129945726:G:A	LPS	CD4T	-0.0331580473596556	0.0509693664574779	0.459700052870419
UBE2H	chr7:129945726:G:A	Tcruzi	NK	-0.00638616914512519	0.0329850125149643	0.604797722200846
UBE2H	chr7:129945726:G:A	Tcruzi	CD8T	-0.0213043544260867	0.0386470707865611	0.4979149721542
UBE2H	chr7:129945726:G:A	Tcruzi	monocyte	-0.00618622832718201	0.0364457838195761	0.612489125298169
UBE2H	chr7:129945726:G:A	Tcruzi	B	-0.0150674278360583	0.0356508259023795	0.540334795261406
UBE2H	chr7:129945726:G:A	Tcruzi	CD4T	-0.0263197278844146	0.0460322534758533	0.491796849141933
UBE2H	chr7:129952670:G:T	NI	NK	-0.00314745766853035	0.042977311267609	0.621332955552312
UBE2H	chr7:129952670:G:T	NI	CD8T	-0.000867027377563465	0.0468909214970367	0.637284020580498
UBE2H	chr7:129952670:G:T	NI	monocyte	-0.0415012636286947	0.0656943358309273	0.401916506959359
UBE2H	chr7:129952670:G:T	NI	B	-0.00721806705772297	0.0475090142843951	0.595347320234553
UBE2H	chr7:129952670:G:T	NI	CD4T	-0.00108002468412066	0.0564772430859657	0.630266181080827
UBE2H	chr7:129952670:G:T	IAV	NK	-0.00417419609356397	0.0401847855461649	0.612112904439897
UBE2H	chr7:129952670:G:T	IAV	CD8T	-0.000220097480550051	0.0372719791198371	0.640426571121766
UBE2H	chr7:129952670:G:T	IAV	monocyte	0.000896629436228068	0.0827124255674856	0.561940261357609
UBE2H	chr7:129952670:G:T	IAV	B	-0.00297375080734113	0.0411959383638711	0.616882250198248
UBE2H	chr7:129952670:G:T	IAV	CD4T	-0.00416304291935047	0.0482438698347238	0.618713565017467
UBE2H	chr7:129952670:G:T	LPS	NK	-0.00209100345870023	0.0432605207694775	0.62216994747032
UBE2H	chr7:129952670:G:T	LPS	CD8T	0.000350773518905592	0.041512562297387	0.638871662528327
UBE2H	chr7:129952670:G:T	LPS	monocyte	-0.0386375954526372	0.0638045872752105	0.423819126637238
UBE2H	chr7:129952670:G:T	LPS	B	-0.014613890546331	0.0496184107106103	0.548797827100643
UBE2H	chr7:129952670:G:T	LPS	CD4T	0.000207546109636675	0.0525899413408248	0.638428903154331
UBE2H	chr7:129952670:G:T	Tcruzi	NK	-0.00656137145293208	0.044917241625468	0.599372569777318
UBE2H	chr7:129952670:G:T	Tcruzi	CD8T	-0.00187425326660102	0.0450638756017296	0.62929722607351
UBE2H	chr7:129952670:G:T	Tcruzi	monocyte	-0.0404746104761999	0.0645417122592556	0.425204250171304
UBE2H	chr7:129952670:G:T	Tcruzi	B	-0.00751855276297197	0.0450793916368227	0.588794270588802
UBE2H	chr7:129952670:G:T	Tcruzi	CD4T	0.0034419326639596	0.0538938253869541	0.63687935533474
UBE2H	chr7:129966148:A:C	NI	NK	0.0134626607869239	0.0331737613158412	0.562638216160979
UBE2H	chr7:129966148:A:C	NI	CD8T	0.0103273117752504	0.0332783777133686	0.593032491461331
UBE2H	chr7:129966148:A:C	NI	monocyte	0.0173232884063363	0.0410716566157851	0.517088038005712
UBE2H	chr7:129966148:A:C	NI	B	0.000865772553382219	0.0325666053736867	0.677992116533343
UBE2H	chr7:129966148:A:C	NI	CD4T	0.004627454662671	0.0385390653894274	0.639218977676196
UBE2H	chr7:129966148:A:C	IAV	NK	0.0164280830871617	0.0342816569685112	0.536045761099483
UBE2H	chr7:129966148:A:C	IAV	CD8T	0.0195667753125814	0.0369976411993029	0.512032742531214
UBE2H	chr7:129966148:A:C	IAV	monocyte	0.00747751376791481	0.0317086552075272	0.622050443246708
UBE2H	chr7:129966148:A:C	IAV	B	0.00430896566409491	0.0290282301488504	0.645114374428094
UBE2H	chr7:129966148:A:C	IAV	CD4T	0.00643947292496076	0.0331702583649301	0.628083421288957
UBE2H	chr7:129966148:A:C	LPS	NK	0.0123831153851072	0.0327219581739212	0.565558531393119
UBE2H	chr7:129966148:A:C	LPS	CD8T	0.0162486134730749	0.0345265648592231	0.53576082532424
UBE2H	chr7:129966148:A:C	LPS	monocyte	-0.0103562754575992	0.03907402642564	0.60059150809413
UBE2H	chr7:129966148:A:C	LPS	B	0.00366846343519505	0.0324023507960063	0.649996335096783
UBE2H	chr7:129966148:A:C	LPS	CD4T	0.00926764433467324	0.0363497581091349	0.60775593172026
UBE2H	chr7:129966148:A:C	Tcruzi	NK	0.0114004658704717	0.0329606091139743	0.578074731351007
UBE2H	chr7:129966148:A:C	Tcruzi	CD8T	0.0156900398624297	0.035718211657208	0.551479840506069
UBE2H	chr7:129966148:A:C	Tcruzi	monocyte	0.00331927765181742	0.0333102655454191	0.65290049877831
UBE2H	chr7:129966148:A:C	Tcruzi	B	-0.00402069452517735	0.0324159149209768	0.666079819362996
UBE2H	chr7:129966148:A:C	Tcruzi	CD4T	0.000170864191902523	0.0367954143959937	0.67644734580523
UBE2H	chr7:129973516:C:T	NI	NK	0.0171404784108695	0.0597315406570429	0.52760844592285
UBE2H	chr7:129973516:C:T	NI	CD8T	0.0402931471964098	0.0805841110345711	0.453824700109309
UBE2H	chr7:129973516:C:T	NI	monocyte	0.018391018229627	0.0727361877362706	0.520032113721124
UBE2H	chr7:129973516:C:T	NI	B	0.00393164926011011	0.0634446683748725	0.597149722820844
UBE2H	chr7:129973516:C:T	NI	CD4T	0.0447157262299103	0.0933562782709314	0.45548173475345
UBE2H	chr7:129973516:C:T	IAV	NK	0.0129214702408187	0.056438646691976	0.540069608605137
UBE2H	chr7:129973516:C:T	IAV	CD8T	0.018952737278102	0.0553825546271811	0.50249869687174
UBE2H	chr7:129973516:C:T	IAV	monocyte	-0.00386449751230314	0.0640443743365953	0.621787796558941
UBE2H	chr7:129973516:C:T	IAV	B	-0.0105081434497154	0.0620684714623805	0.590134345477922
UBE2H	chr7:129973516:C:T	IAV	CD4T	0.0280826808608008	0.0742430135294556	0.494321764399056
UBE2H	chr7:129973516:C:T	LPS	NK	0.0175345916100803	0.0603657978169768	0.52149046531581
UBE2H	chr7:129973516:C:T	LPS	CD8T	0.030407569807682	0.0663642386617869	0.4646152633774
UBE2H	chr7:129973516:C:T	LPS	monocyte	0.00946448017840935	0.0697577714258519	0.566450574589468
UBE2H	chr7:129973516:C:T	LPS	B	0.00611715551713784	0.0630298858602415	0.582680139963768
UBE2H	chr7:129973516:C:T	LPS	CD4T	0.0388104655801484	0.0852254081855728	0.467644095581009
UBE2H	chr7:129973516:C:T	Tcruzi	NK	0.0209725051510336	0.0632107198772598	0.512309723256925
UBE2H	chr7:129973516:C:T	Tcruzi	CD8T	0.0397225502486998	0.0785172667430486	0.449347217382807
UBE2H	chr7:129973516:C:T	Tcruzi	monocyte	0.0133066577497738	0.068368941207576	0.55665649692819
UBE2H	chr7:129973516:C:T	Tcruzi	B	0.00397737687420596	0.0599986681960563	0.594416075934128
UBE2H	chr7:129973516:C:T	Tcruzi	CD4T	0.0346526922024475	0.082450293650529	0.483455983744333
UBE2H	chr7:129977327:C:A	NI	NK	-0.00521557686295681	0.0426114122447319	0.597250437916793
UBE2H	chr7:129977327:C:A	NI	CD8T	-0.0198198694644834	0.0507211477618674	0.516333801471697
UBE2H	chr7:129977327:C:A	NI	monocyte	-0.00316067480552712	0.0516968275230852	0.598030401724575
UBE2H	chr7:129977327:C:A	NI	B	-0.0221758671992132	0.0521137544354996	0.503216946658395
UBE2H	chr7:129977327:C:A	NI	CD4T	-0.0301512755740306	0.0648454211310878	0.48204221421113
UBE2H	chr7:129977327:C:A	IAV	NK	-0.00885797466813902	0.0400065428532222	0.569600836217873
UBE2H	chr7:129977327:C:A	IAV	CD8T	-0.0141602049966125	0.0392465656751311	0.525474708748544
UBE2H	chr7:129977327:C:A	IAV	monocyte	-0.00883639040411256	0.0451529160151363	0.584536222945687
UBE2H	chr7:129977327:C:A	IAV	B	-0.0196936629563762	0.0456131292967777	0.50060839483124
UBE2H	chr7:129977327:C:A	IAV	CD4T	-0.0266408846464824	0.0556543829536721	0.486458921758343
UBE2H	chr7:129977327:C:A	LPS	NK	-0.00960442221763339	0.0432773142575343	0.56284835989397
UBE2H	chr7:129977327:C:A	LPS	CD8T	-0.0173060601351945	0.0444491402900247	0.510307982381048
UBE2H	chr7:129977327:C:A	LPS	monocyte	-0.000967836607770843	0.0506106971186479	0.62052355004401
UBE2H	chr7:129977327:C:A	LPS	B	-0.0305266891343923	0.0584607088100995	0.460338824206645
UBE2H	chr7:129977327:C:A	LPS	CD4T	-0.0305645185465095	0.0616813433610018	0.474901954018213
UBE2H	chr7:129977327:C:A	Tcruzi	NK	0.00301275809397662	0.0469862396489875	0.645397813572952
UBE2H	chr7:129977327:C:A	Tcruzi	CD8T	-0.0182760679422788	0.0486360041133322	0.519180915231509
UBE2H	chr7:129977327:C:A	Tcruzi	monocyte	0.00222282298661096	0.0504885368028889	0.635804910105222
UBE2H	chr7:129977327:C:A	Tcruzi	B	-0.0277434562768756	0.0552699639127722	0.472059940161425
UBE2H	chr7:129977327:C:A	Tcruzi	CD4T	-0.0274234555695609	0.0606680332502059	0.494255220984752
UBE2H	chr7:129982983:A:G	NI	NK	0.0109480900056374	0.0439679424276929	0.429846574574427
UBE2H	chr7:129982983:A:G	NI	CD8T	0.0239434233228461	0.0459559153546859	0.324354030456054
UBE2H	chr7:129982983:A:G	NI	monocyte	-0.0586676068231458	0.0497501529343934	0.145904380594451
UBE2H	chr7:129982983:A:G	NI	B	0.0295591906270446	0.0491119489288156	0.304624102399683
UBE2H	chr7:129982983:A:G	NI	CD4T	0.0842697753179268	0.0614497425647641	0.109284060200791
UBE2H	chr7:129982983:A:G	IAV	NK	-0.0112141242212445	0.043395670389133	0.44666241574963
UBE2H	chr7:129982983:A:G	IAV	CD8T	0.0142671622841229	0.0394422285959314	0.381057604550354
UBE2H	chr7:129982983:A:G	IAV	monocyte	-0.0470364510515231	0.0456828576649732	0.176977476471591
UBE2H	chr7:129982983:A:G	IAV	B	0.0348445165912531	0.0461171883933635	0.254853552788687
UBE2H	chr7:129982983:A:G	IAV	CD4T	0.0434516050592801	0.0477154479246531	0.209439487351183
UBE2H	chr7:129982983:A:G	LPS	NK	0.00677342598673028	0.0441990195933053	0.463210515891631
UBE2H	chr7:129982983:A:G	LPS	CD8T	0.0303265248303304	0.0428277017530306	0.266679836563823
UBE2H	chr7:129982983:A:G	LPS	monocyte	-0.0605733625920401	0.0491913905538936	0.136817187904931
UBE2H	chr7:129982983:A:G	LPS	B	0.0259647091607011	0.0479750381857856	0.324026834746258
UBE2H	chr7:129982983:A:G	LPS	CD4T	0.0740893676539363	0.0562275142655819	0.119085166522849
UBE2H	chr7:129982983:A:G	Tcruzi	NK	-0.000550548136043009	0.0461799826272077	0.522190966588075
UBE2H	chr7:129982983:A:G	Tcruzi	CD8T	0.0323059288301934	0.0449851468702002	0.263902067424616
UBE2H	chr7:129982983:A:G	Tcruzi	monocyte	-0.113472014006337	0.0650304631718186	0.0456318864904037
UBE2H	chr7:129982983:A:G	Tcruzi	B	0.0279556794073046	0.0468740145394931	0.3065680897634
UBE2H	chr7:129982983:A:G	Tcruzi	CD4T	0.0774244086112146	0.0581048839129834	0.116182075471808
UBE2H	chr7:130000346:G:A	NI	NK	0.0190220694932732	0.0582147363751213	0.403205890070686
UBE2H	chr7:130000346:G:A	NI	CD8T	0.0386709527873135	0.0637982023650651	0.303293723148828
UBE2H	chr7:130000346:G:A	NI	monocyte	-0.123685821854594	0.079348051602519	0.07220701527971
UBE2H	chr7:130000346:G:A	NI	B	-0.00277116354923855	0.0631187042241425	0.500000580491716
UBE2H	chr7:130000346:G:A	NI	CD4T	0.0520131343370839	0.0764156178871526	0.277382971039306
UBE2H	chr7:130000346:G:A	IAV	NK	0.00876625855618477	0.0540718840063667	0.46447495679621
UBE2H	chr7:130000346:G:A	IAV	CD8T	0.0178163852295278	0.0509970108392106	0.392612902902013
UBE2H	chr7:130000346:G:A	IAV	monocyte	-0.0951867826718541	0.0675676114134539	0.0921526361062814
UBE2H	chr7:130000346:G:A	IAV	B	0.00887683483866291	0.0567363072915392	0.477010625584381
UBE2H	chr7:130000346:G:A	IAV	CD4T	0.0144139482812393	0.061906776550906	0.434524464282804
UBE2H	chr7:130000346:G:A	LPS	NK	0.00294206144335575	0.0575492203548378	0.502740684563662
UBE2H	chr7:130000346:G:A	LPS	CD8T	0.0246885201930984	0.0557682937738785	0.359548122894357
UBE2H	chr7:130000346:G:A	LPS	monocyte	-0.150114358664542	0.0876113718130607	0.0538919554840982
UBE2H	chr7:130000346:G:A	LPS	B	-0.0249766237174284	0.0638772864514482	0.374636628204669
UBE2H	chr7:130000346:G:A	LPS	CD4T	0.0200742231615076	0.0666431802694521	0.409840130866293
UBE2H	chr7:130000346:G:A	Tcruzi	NK	0.0119947301481856	0.0594549727405082	0.447708456457157
UBE2H	chr7:130000346:G:A	Tcruzi	CD8T	0.0301653268946792	0.0598821368116982	0.337830089232802
UBE2H	chr7:130000346:G:A	Tcruzi	monocyte	-0.141354272562997	0.0848257597744262	0.0628000249718738
UBE2H	chr7:130000346:G:A	Tcruzi	B	-0.00564815898994688	0.0594467350771599	0.479982092608115
UBE2H	chr7:130000346:G:A	Tcruzi	CD4T	0.0421342023000355	0.0707302917797014	0.307102273582997
UBE2J1	chr6:89231005:G:A	NI	NK	0.0121529134113573	0.0450758612705135	0.570409811181372
UBE2J1	chr6:89231005:G:A	NI	CD8T	0.0187206547773814	0.052995865354745	0.544787587836331
UBE2J1	chr6:89231005:G:A	NI	monocyte	-0.00244250532186191	0.0540960379383467	0.618644514608578
UBE2J1	chr6:89231005:G:A	NI	B	0.00817603020797394	0.0477196943763837	0.602090018199533
UBE2J1	chr6:89231005:G:A	NI	CD4T	0.0199716546463457	0.0627737206174518	0.545695887402294
UBE2J1	chr6:89231005:G:A	IAV	NK	0.0123208215229417	0.0422610553788804	0.564195663363717
UBE2J1	chr6:89231005:G:A	IAV	CD8T	0.0146757248888417	0.0416356402541266	0.543487837789022
UBE2J1	chr6:89231005:G:A	IAV	monocyte	-0.00815855225105256	0.0470711954622511	0.607665419234556
UBE2J1	chr6:89231005:G:A	IAV	B	0.00471771102497965	0.0407787759231354	0.617789244384587
UBE2J1	chr6:89231005:G:A	IAV	CD4T	0.00756691947386426	0.0495898028649008	0.604161538439343
UBE2J1	chr6:89231005:G:A	LPS	NK	0.0138099548472469	0.0462563952270132	0.557080418337083
UBE2J1	chr6:89231005:G:A	LPS	CD8T	0.0106252165964013	0.0431306078614334	0.571938794607897
UBE2J1	chr6:89231005:G:A	LPS	monocyte	-0.0106927613055624	0.0558847234394336	0.586391458166921
UBE2J1	chr6:89231005:G:A	LPS	B	0.00582863992671059	0.0468944819620666	0.610451719936545
UBE2J1	chr6:89231005:G:A	LPS	CD4T	0.0145055443963778	0.0560752265043688	0.570328250538988
UBE2J1	chr6:89231005:G:A	Tcruzi	NK	0.0149611984421043	0.0479398631497292	0.555114441919965
UBE2J1	chr6:89231005:G:A	Tcruzi	CD8T	0.0234498604224102	0.0554824619428792	0.517663170901897
UBE2J1	chr6:89231005:G:A	Tcruzi	monocyte	-0.00511940925407976	0.0517026302775834	0.623362249957687
UBE2J1	chr6:89231005:G:A	Tcruzi	B	0.0106074686849438	0.0465565202098911	0.583731267152212
UBE2J1	chr6:89231005:G:A	Tcruzi	CD4T	0.0131224125177528	0.0564053023814179	0.579409386841894
UBE2J1	chr6:89235528:C:T	NI	NK	-0.0260487775816419	0.064507140546171	0.407692012864142
UBE2J1	chr6:89235528:C:T	NI	CD8T	-0.0491563045528179	0.0739685382893708	0.322520976719137
UBE2J1	chr6:89235528:C:T	NI	monocyte	-0.0748516238781359	0.0889244703647296	0.253266514112898
UBE2J1	chr6:89235528:C:T	NI	B	-0.0728049988063181	0.0854552679704773	0.255367057369264
UBE2J1	chr6:89235528:C:T	NI	CD4T	-0.0946156826189778	0.104307041336765	0.237724594015386
UBE2J1	chr6:89235528:C:T	IAV	NK	-0.00795315799935901	0.0609312135787079	0.489575091922676
UBE2J1	chr6:89235528:C:T	IAV	CD8T	-0.0250685575602706	0.0556847026964927	0.388645183218615
UBE2J1	chr6:89235528:C:T	IAV	monocyte	-0.068853033297373	0.0817475527184696	0.258212098808485
UBE2J1	chr6:89235528:C:T	IAV	B	-0.0717411916073635	0.0810150589860297	0.237925200405419
UBE2J1	chr6:89235528:C:T	IAV	CD4T	-0.0722830514880236	0.0834630568553304	0.258323709140938
UBE2J1	chr6:89235528:C:T	LPS	NK	-0.0287646835277247	0.0647301419722406	0.390626696066927
UBE2J1	chr6:89235528:C:T	LPS	CD8T	-0.0358748975684871	0.0629300931465301	0.348211463930072
UBE2J1	chr6:89235528:C:T	LPS	monocyte	-0.0782388831512574	0.0916818252703226	0.252200296547501
UBE2J1	chr6:89235528:C:T	LPS	B	-0.0840990712472143	0.0923580632386645	0.229841797914857
UBE2J1	chr6:89235528:C:T	LPS	CD4T	-0.0761645814492539	0.0888302189541353	0.260272336647905
UBE2J1	chr6:89235528:C:T	Tcruzi	NK	-0.0220876580093701	0.0662957214093564	0.427912150168213
UBE2J1	chr6:89235528:C:T	Tcruzi	CD8T	-0.0399246436658666	0.0692760646738242	0.348462687076261
UBE2J1	chr6:89235528:C:T	Tcruzi	monocyte	-0.0658121523131732	0.0831908566683087	0.279793181820801
UBE2J1	chr6:89235528:C:T	Tcruzi	B	-0.0757658986857392	0.0856834658020252	0.241209248049251
UBE2J1	chr6:89235528:C:T	Tcruzi	CD4T	-0.0756867932935317	0.0904557536175418	0.268002846617861
UBE2J1	chr6:89261741:C:T	NI	NK	0.0201141123767605	0.0509188851735716	0.501192721073561
UBE2J1	chr6:89261741:C:T	NI	CD8T	0.0271107383890917	0.0581286223962893	0.478514536590989
UBE2J1	chr6:89261741:C:T	NI	monocyte	0.0208908245518242	0.0610018891817502	0.495542140396714
UBE2J1	chr6:89261741:C:T	NI	B	0.0321349850446991	0.0613030369226526	0.454550288569264
UBE2J1	chr6:89261741:C:T	NI	CD4T	0.0214396200639102	0.0648645299226618	0.514266190251919
UBE2J1	chr6:89261741:C:T	IAV	NK	0.0192910054557571	0.0474780021953292	0.497098453255184
UBE2J1	chr6:89261741:C:T	IAV	CD8T	0.0259444764036705	0.0498977396375727	0.454169637140227
UBE2J1	chr6:89261741:C:T	IAV	monocyte	0.0176202923626645	0.0518541753948307	0.519872569630066
UBE2J1	chr6:89261741:C:T	IAV	B	0.0296171279771548	0.0550404035403598	0.447208183812182
UBE2J1	chr6:89261741:C:T	IAV	CD4T	0.0218980266118953	0.0560755495273157	0.504076336590045
UBE2J1	chr6:89261741:C:T	LPS	NK	0.0237580669603783	0.0529598358219357	0.478367283943788
UBE2J1	chr6:89261741:C:T	LPS	CD8T	0.0212285212702939	0.0494504558837995	0.485688614706009
UBE2J1	chr6:89261741:C:T	LPS	monocyte	0.0275307069273878	0.0640253675073319	0.477175199558472
UBE2J1	chr6:89261741:C:T	LPS	B	0.0284213542641546	0.0580914394264636	0.46354133505454
UBE2J1	chr6:89261741:C:T	LPS	CD4T	0.0208680163061889	0.0602169531281441	0.513464305653969
UBE2J1	chr6:89261741:C:T	Tcruzi	NK	0.021256588809113	0.0527493757315062	0.496558555662726
UBE2J1	chr6:89261741:C:T	Tcruzi	CD8T	0.02863097274561	0.0576882748193928	0.46575173823928
UBE2J1	chr6:89261741:C:T	Tcruzi	monocyte	0.0199858886860513	0.0584253528027794	0.514505475893762
UBE2J1	chr6:89261741:C:T	Tcruzi	B	0.0349372481207021	0.0625015860888413	0.436347753320732
UBE2J1	chr6:89261741:C:T	Tcruzi	CD4T	0.0202149676573216	0.0607536321495797	0.52002280200026
UBE2J1	chr6:89294206:G:A	NI	NK	-0.0055326363610789	0.0663660670841943	0.575693936050471
UBE2J1	chr6:89294206:G:A	NI	CD8T	-0.0286988258602498	0.0745722867670905	0.480412187217724
UBE2J1	chr6:89294206:G:A	NI	monocyte	0.0656991383346108	0.0888983335545156	0.342513097772306
UBE2J1	chr6:89294206:G:A	NI	B	0.0176988053886835	0.0729746992853567	0.525009852935647
UBE2J1	chr6:89294206:G:A	NI	CD4T	-0.030721873146013	0.0860251346161411	0.486434012976348
UBE2J1	chr6:89294206:G:A	IAV	NK	-0.0253666328694726	0.0663024676737215	0.48299115980624
UBE2J1	chr6:89294206:G:A	IAV	CD8T	-0.0104203178067558	0.0572430653451611	0.543564587825468
UBE2J1	chr6:89294206:G:A	IAV	monocyte	0.0747998610635351	0.089578110033601	0.312814679950221
UBE2J1	chr6:89294206:G:A	IAV	B	0.0154094765394381	0.064402793949024	0.525622193229502
UBE2J1	chr6:89294206:G:A	IAV	CD4T	-0.0364671614200182	0.0776050374686815	0.452425443015966
UBE2J1	chr6:89294206:G:A	LPS	NK	-0.0242728247021861	0.070317325488451	0.494443822667914
UBE2J1	chr6:89294206:G:A	LPS	CD8T	-0.0168686245378591	0.0632138503353529	0.51692304057172
UBE2J1	chr6:89294206:G:A	LPS	monocyte	0.189185173660122	0.160058642989968	0.129743529204727
UBE2J1	chr6:89294206:G:A	LPS	B	0.0119891524135396	0.0710008779950502	0.545262726297926
UBE2J1	chr6:89294206:G:A	LPS	CD4T	-0.0395671674487857	0.083495467268979	0.450132433094238
UBE2J1	chr6:89294206:G:A	Tcruzi	NK	-0.0204703856041647	0.0710444544003854	0.512633426576274
UBE2J1	chr6:89294206:G:A	Tcruzi	CD8T	-0.0207657026524223	0.069166608942206	0.506722722097952
UBE2J1	chr6:89294206:G:A	Tcruzi	monocyte	0.0762208313517134	0.0934918733832918	0.322723395941325
UBE2J1	chr6:89294206:G:A	Tcruzi	B	0.0256283963527522	0.0722076728322944	0.487696691406913
UBE2J1	chr6:89294206:G:A	Tcruzi	CD4T	-0.00858354340912388	0.0783485698172427	0.564702823625862
UBE2J1	chr6:89309505:T:C	NI	NK	-0.102209996503262	0.130880682835789	0.26163881343304
UBE2J1	chr6:89309505:T:C	NI	CD8T	-0.106167951396462	0.127773810645943	0.261644047165619
UBE2J1	chr6:89309505:T:C	NI	monocyte	-0.0464592284154071	0.105580490305396	0.397609201750273
UBE2J1	chr6:89309505:T:C	NI	B	-0.0202403340767964	0.0913745234535256	0.473369148405244
UBE2J1	chr6:89309505:T:C	NI	CD4T	-0.120149681024514	0.145833326180622	0.264973869467102
UBE2J1	chr6:89309505:T:C	IAV	NK	-0.0578889416152431	0.0899335886642121	0.32803555190291
UBE2J1	chr6:89309505:T:C	IAV	CD8T	-0.0693330195294597	0.0928490477308525	0.287259648002807
UBE2J1	chr6:89309505:T:C	IAV	monocyte	-0.0230785600708254	0.0874840881522682	0.466516219132918
UBE2J1	chr6:89309505:T:C	IAV	B	-0.0117740011283313	0.0797473178970985	0.495556901022855
UBE2J1	chr6:89309505:T:C	IAV	CD4T	-0.0831365579812742	0.111064275763382	0.29781980085429
UBE2J1	chr6:89309505:T:C	LPS	NK	-0.0798678057929197	0.108709710668086	0.289711560804225
UBE2J1	chr6:89309505:T:C	LPS	CD8T	-0.0901042576502103	0.110714247480821	0.262682452618788
UBE2J1	chr6:89309505:T:C	LPS	monocyte	-0.029576922049667	0.10251668771041	0.453209036494465
UBE2J1	chr6:89309505:T:C	LPS	B	-0.0152564896141751	0.0909981502745277	0.48589844068883
UBE2J1	chr6:89309505:T:C	LPS	CD4T	-0.113891736622977	0.13664620495752	0.26360366765334
UBE2J1	chr6:89309505:T:C	Tcruzi	NK	-0.0923716030507554	0.121546739846675	0.276461542906439
UBE2J1	chr6:89309505:T:C	Tcruzi	CD8T	-0.113742543789337	0.13410922034039	0.24867441067919
UBE2J1	chr6:89309505:T:C	Tcruzi	monocyte	-0.036442006937809	0.100012677759572	0.433163167317844
UBE2J1	chr6:89309505:T:C	Tcruzi	B	-0.00916499954168958	0.08870123563887	0.505997841958823
UBE2J1	chr6:89309505:T:C	Tcruzi	CD4T	-0.128971345312813	0.151307304805089	0.253163327285294
UBE2J1	chr6:89334063:G:A	NI	NK	-0.0718307276490656	0.066238692183517	0.138327615957014
UBE2J1	chr6:89334063:G:A	NI	CD8T	-0.333576449247899	0.0674696795941005	9.6803076665708e-08
UBE2J1	chr6:89334063:G:A	NI	monocyte	-0.165923181905487	0.0612734919593695	0.0035077886073831
UBE2J1	chr6:89334063:G:A	NI	B	-0.303156163214732	0.0668583166071925	3.01914745526322e-06
UBE2J1	chr6:89334063:G:A	NI	CD4T	-0.486814777406812	0.07216868924677	7.2553074659254e-13
UBE2J1	chr6:89334063:G:A	IAV	NK	-0.0610828834778669	0.0605489668434214	0.155248703181811
UBE2J1	chr6:89334063:G:A	IAV	CD8T	-0.154630788251753	0.0588469823955577	0.00477660622058429
UBE2J1	chr6:89334063:G:A	IAV	monocyte	-0.0968751410583907	0.0652115372928795	0.0693208620944659
UBE2J1	chr6:89334063:G:A	IAV	B	-0.287957499695482	0.0647730214117794	1.10576076761681e-06
UBE2J1	chr6:89334063:G:A	IAV	CD4T	-0.364935514996966	0.0604169788382484	1.49543111227501e-09
UBE2J1	chr6:89334063:G:A	LPS	NK	-0.105009220810672	0.0645383643636899	0.0533376402661467
UBE2J1	chr6:89334063:G:A	LPS	CD8T	-0.191999370846218	0.0592948818534763	0.00108151032343706
UBE2J1	chr6:89334063:G:A	LPS	monocyte	-0.150739456937452	0.0631130099891404	0.00844225212994743
UBE2J1	chr6:89334063:G:A	LPS	B	-0.308493532000851	0.065780485721241	1.31917947454596e-06
UBE2J1	chr6:89334063:G:A	LPS	CD4T	-0.41871038609789	0.0613819729471683	5.47184519916755e-12
UBE2J1	chr6:89334063:G:A	Tcruzi	NK	-0.104291307588339	0.0677732790877968	0.0627403166669276
UBE2J1	chr6:89334063:G:A	Tcruzi	CD8T	-0.242306055955311	0.0609034675635479	9.38175210546399e-05
UBE2J1	chr6:89334063:G:A	Tcruzi	monocyte	-0.154879043280951	0.0604728757033777	0.0053449192860956
UBE2J1	chr6:89334063:G:A	Tcruzi	B	-0.27777474120294	0.0642568010925777	1.20642096095303e-05
UBE2J1	chr6:89334063:G:A	Tcruzi	CD4T	-0.40162206594353	0.0654422862318199	5.45818612529558e-09
UBE2J1	chr6:89346362:G:T	NI	NK	0.0106094255445342	0.0480593664940606	0.421989170632049
UBE2J1	chr6:89346362:G:T	NI	CD8T	-0.0779791311462559	0.0471616736452539	0.0452560192593802
UBE2J1	chr6:89346362:G:T	NI	monocyte	-0.164663989758122	0.0455158459779828	0.000105884272630585
UBE2J1	chr6:89346362:G:T	NI	B	-0.215858197323005	0.0512240220837983	2.65310425373588e-06
UBE2J1	chr6:89346362:G:T	NI	CD4T	-0.10240429640823	0.0506592708216499	0.0200276970614217
UBE2J1	chr6:89346362:G:T	IAV	NK	0.00203876548831039	0.0431408077361423	0.488885716381149
UBE2J1	chr6:89346362:G:T	IAV	CD8T	-0.0443943739583417	0.0427794821895892	0.144159391300742
UBE2J1	chr6:89346362:G:T	IAV	monocyte	-0.128314720136001	0.0479157932196437	0.00288480672909619
UBE2J1	chr6:89346362:G:T	IAV	B	-0.181182854299345	0.0475018819408381	1.63170269126267e-05
UBE2J1	chr6:89346362:G:T	IAV	CD4T	-0.0566823996269702	0.0434291354160216	0.0954817142536047
UBE2J1	chr6:89346362:G:T	LPS	NK	0.010265664868267	0.0479139359848436	0.425259108311915
UBE2J1	chr6:89346362:G:T	LPS	CD8T	-0.0477589685872791	0.0427491797485804	0.128488432875784
UBE2J1	chr6:89346362:G:T	LPS	monocyte	-0.123546529111182	0.0459434606405438	0.0035739853175234
UBE2J1	chr6:89346362:G:T	LPS	B	-0.208009385460906	0.0495728024319483	4.12198383015205e-06
UBE2J1	chr6:89346362:G:T	LPS	CD4T	-0.0405558900118689	0.0454430517445358	0.184240096539204
UBE2J1	chr6:89346362:G:T	Tcruzi	NK	-0.0139292607489866	0.048917475548168	0.382794525047524
UBE2J1	chr6:89346362:G:T	Tcruzi	CD8T	-0.0449925578848584	0.0442936159631931	0.152134924463844
UBE2J1	chr6:89346362:G:T	Tcruzi	monocyte	-0.121338472790631	0.0438951163515394	0.0032062454651528
UBE2J1	chr6:89346362:G:T	Tcruzi	B	-0.20494307525914	0.0496432244799058	4.39846179922654e-06
UBE2J1	chr6:89346362:G:T	Tcruzi	CD4T	-0.075211538392014	0.0476126045809565	0.0566909556186483
UBE2J1	chr6:89357353:T:C	NI	NK	-0.0678377818201374	0.159443086623225	0.340776920794964
UBE2J1	chr6:89357353:T:C	NI	CD8T	0.284855881327295	0.152842772140199	0.0279045435482353
UBE2J1	chr6:89357353:T:C	NI	monocyte	0.178412493466525	0.129383856113529	0.0835754279219963
UBE2J1	chr6:89357353:T:C	NI	B	1.40066793830986	0.154785579634507	6.98230182402353e-22
UBE2J1	chr6:89357353:T:C	NI	CD4T	0.433853198741187	0.151077693951657	0.00212808849319484
UBE2J1	chr6:89357353:T:C	IAV	NK	0.0674736470445829	0.140424613345097	0.316894879591094
UBE2J1	chr6:89357353:T:C	IAV	CD8T	-0.0710626122736332	0.15949391978662	0.33818921266322
UBE2J1	chr6:89357353:T:C	IAV	monocyte	-0.0162159366135294	0.15421703782367	0.463077067006086
UBE2J1	chr6:89357353:T:C	IAV	B	0.995643852237519	0.14636797784768	1.35739499630025e-11
UBE2J1	chr6:89357353:T:C	IAV	CD4T	0.116832489852731	0.139636084119002	0.199470855199275
UBE2J1	chr6:89357353:T:C	LPS	NK	-0.0538395876865199	0.154457949195232	0.368973680796715
UBE2J1	chr6:89357353:T:C	LPS	CD8T	0.138991421968036	0.141740952854293	0.159666652317845
UBE2J1	chr6:89357353:T:C	LPS	monocyte	0.105800218657974	0.133474665366393	0.213356864659627
UBE2J1	chr6:89357353:T:C	LPS	B	1.34290955667641	0.151051219375074	7.94405139479869e-21
UBE2J1	chr6:89357353:T:C	LPS	CD4T	0.275495745401144	0.13145325369129	0.0191181830853574
UBE2J1	chr6:89357353:T:C	Tcruzi	NK	-0.0945670568668248	0.167535879416815	0.290060858178518
UBE2J1	chr6:89357353:T:C	Tcruzi	CD8T	0.136697147547379	0.143191356431073	0.1671820653612
UBE2J1	chr6:89357353:T:C	Tcruzi	monocyte	0.0518583482620267	0.130728195589461	0.342596121359399
UBE2J1	chr6:89357353:T:C	Tcruzi	B	1.48585978056443	0.17841924634458	4.20732796111956e-26
UBE2J1	chr6:89357353:T:C	Tcruzi	CD4T	0.450286787693395	0.148260485859567	0.0010228866731253
UBE2J1	chr6:89360409:G:C	NI	NK	-0.00363305687692976	0.0337155885548538	0.657326125933191
UBE2J1	chr6:89360409:G:C	NI	CD8T	0.000202040166191358	0.0361397174493521	0.682523449852663
UBE2J1	chr6:89360409:G:C	NI	monocyte	-0.000265153066774047	0.0416314306040332	0.653893182516487
UBE2J1	chr6:89360409:G:C	NI	B	-0.0135277163714383	0.0415015038477505	0.589580938114803
UBE2J1	chr6:89360409:G:C	NI	CD4T	0.00740690223828916	0.0448027572826293	0.626277990474896
UBE2J1	chr6:89360409:G:C	IAV	NK	0.00155752486818141	0.0307023398693906	0.671837876051997
UBE2J1	chr6:89360409:G:C	IAV	CD8T	-0.000180679416832297	0.0285034374806183	0.68495139046923
UBE2J1	chr6:89360409:G:C	IAV	monocyte	0.00385210801141686	0.0353334901651099	0.655124085185266
UBE2J1	chr6:89360409:G:C	IAV	B	-0.00544455181863741	0.0323323988585629	0.636757068888998
UBE2J1	chr6:89360409:G:C	IAV	CD4T	0.0112416076772393	0.0401778247860968	0.605303524211595
UBE2J1	chr6:89360409:G:C	LPS	NK	0.00255904138769862	0.0336318262519037	0.659244605072325
UBE2J1	chr6:89360409:G:C	LPS	CD8T	-0.00652618203606902	0.0341929755699841	0.630398768526736
UBE2J1	chr6:89360409:G:C	LPS	monocyte	0.00403415949428916	0.041408830826614	0.641720668604447
UBE2J1	chr6:89360409:G:C	LPS	B	-0.00575978798952033	0.0366426455765362	0.633968808234532
UBE2J1	chr6:89360409:G:C	LPS	CD4T	0.00909245707986037	0.0417849554523236	0.61720161184519
UBE2J1	chr6:89360409:G:C	Tcruzi	NK	-0.0035945150027916	0.0348019802558148	0.654998852223078
UBE2J1	chr6:89360409:G:C	Tcruzi	CD8T	-0.00216658695200225	0.0349443312726341	0.667461458060689
UBE2J1	chr6:89360409:G:C	Tcruzi	monocyte	-0.00212700175759629	0.0389139567068386	0.662390912702128
UBE2J1	chr6:89360409:G:C	Tcruzi	B	-0.0126932085263545	0.0393866136115591	0.587016617848593
UBE2J1	chr6:89360409:G:C	Tcruzi	CD4T	0.00225173188542065	0.0407850130297819	0.665329618901329
UBE2J1	chr6:89403180:G:A	NI	NK	-0.0328241346805578	0.0599987905633701	0.422842684020059
UBE2J1	chr6:89403180:G:A	NI	CD8T	-0.0340666583020772	0.0640032115321942	0.431893348915434
UBE2J1	chr6:89403180:G:A	NI	monocyte	0.0273890395056566	0.0621412439497487	0.435541775580069
UBE2J1	chr6:89403180:G:A	NI	B	0.00554216287560918	0.053826699548874	0.573238017461491
UBE2J1	chr6:89403180:G:A	NI	CD4T	-0.00741004988851291	0.0624060400144309	0.565979470043662
UBE2J1	chr6:89403180:G:A	IAV	NK	-0.0232463972322553	0.0519744232696734	0.458359668489239
UBE2J1	chr6:89403180:G:A	IAV	CD8T	-0.0202495384860585	0.0477327672871248	0.46588861338466
UBE2J1	chr6:89403180:G:A	IAV	monocyte	0.0696800922398108	0.0969284469637816	0.307024759569957
UBE2J1	chr6:89403180:G:A	IAV	B	0.0259126305144952	0.0558536868148213	0.454008922206295
UBE2J1	chr6:89403180:G:A	IAV	CD4T	0.00839577241247387	0.0542312966708899	0.565667245921049
UBE2J1	chr6:89403180:G:A	LPS	NK	-0.0301967013424738	0.0588367206376998	0.433182403947298
UBE2J1	chr6:89403180:G:A	LPS	CD8T	-0.0238850317868675	0.0523988929218573	0.455697165896929
UBE2J1	chr6:89403180:G:A	LPS	monocyte	0.0519457067481431	0.0737827511952466	0.353223250069693
UBE2J1	chr6:89403180:G:A	LPS	B	0.00867730158370896	0.0534551612343866	0.551050425257523
UBE2J1	chr6:89403180:G:A	LPS	CD4T	0.00223529353372628	0.0568830019453798	0.597625999802241
UBE2J1	chr6:89403180:G:A	Tcruzi	NK	-0.0364407947617155	0.0641638006815289	0.413213591277881
UBE2J1	chr6:89403180:G:A	Tcruzi	CD8T	-0.0217543091044337	0.0545820222251521	0.477455563838545
UBE2J1	chr6:89403180:G:A	Tcruzi	monocyte	0.0399154340105597	0.0645613108979611	0.391427188399111
UBE2J1	chr6:89403180:G:A	Tcruzi	B	0.00844667930988361	0.0516914058201753	0.553103307248148
UBE2J1	chr6:89403180:G:A	Tcruzi	CD4T	-0.0076402017554811	0.0587186349829421	0.567365902404121
UBE2J1	chr6:89427374:T:G	NI	NK	0.0949300348591336	0.0513328789982051	0.0242795899370376
UBE2J1	chr6:89427374:T:G	NI	CD8T	0.109937224621967	0.0514766999816357	0.0160729836918696
UBE2J1	chr6:89427374:T:G	NI	monocyte	0.0561191445530343	0.0524910517942905	0.139200426720194
UBE2J1	chr6:89427374:T:G	NI	B	0.023877717508161	0.0517000004064938	0.307876337138176
UBE2J1	chr6:89427374:T:G	NI	CD4T	0.144563380170839	0.0610431403067705	0.00884048801579014
UBE2J1	chr6:89427374:T:G	IAV	NK	0.0869325389753804	0.0469851028212426	0.0245942713817997
UBE2J1	chr6:89427374:T:G	IAV	CD8T	0.0822625709608273	0.0435686861482596	0.0231146944540603
UBE2J1	chr6:89427374:T:G	IAV	monocyte	0.0504393573896314	0.0492074488331282	0.145297097905904
UBE2J1	chr6:89427374:T:G	IAV	B	0.0273470078084512	0.0456660732695839	0.262529202769098
UBE2J1	chr6:89427374:T:G	IAV	CD4T	0.128845500904524	0.0531862296275483	0.00758496559069032
UBE2J1	chr6:89427374:T:G	LPS	NK	0.0958359098510196	0.0507441702292711	0.0226337540983233
UBE2J1	chr6:89427374:T:G	LPS	CD8T	0.0979624536833271	0.0464426814704737	0.0151513435879763
UBE2J1	chr6:89427374:T:G	LPS	monocyte	0.0603690630449238	0.0537112182121872	0.126424882486657
UBE2J1	chr6:89427374:T:G	LPS	B	0.0166333723503463	0.0521591641531986	0.354121454361307
UBE2J1	chr6:89427374:T:G	LPS	CD4T	0.162325229282902	0.0617058455227603	0.00491924245974635
UBE2J1	chr6:89427374:T:G	Tcruzi	NK	0.1148581283483	0.0577690934888485	0.0132202856755291
UBE2J1	chr6:89427374:T:G	Tcruzi	CD8T	0.115128891321086	0.0507853870338242	0.0103717260292036
UBE2J1	chr6:89427374:T:G	Tcruzi	monocyte	0.0705031294653707	0.0523181167259087	0.0837905661821211
UBE2J1	chr6:89427374:T:G	Tcruzi	B	0.0150859967512588	0.0504016841820937	0.36142031134923
UBE2J1	chr6:89427374:T:G	Tcruzi	CD4T	0.138727490058776	0.0577202218338648	0.00833187425366537
UBE2J1	chr6:89436375:T:C	NI	NK	-0.0132299624583204	0.0824331586255848	0.477210618577253
UBE2J1	chr6:89436375:T:C	NI	CD8T	-0.0655128336385053	0.0967200427354495	0.310651803999298
UBE2J1	chr6:89436375:T:C	NI	monocyte	-0.0153161800465594	0.0945716311023459	0.47655431057878
UBE2J1	chr6:89436375:T:C	NI	B	-0.113736710352114	0.127411263897017	0.225932680391829
UBE2J1	chr6:89436375:T:C	NI	CD4T	-0.115903093978359	0.13331273975582	0.243444735636868
UBE2J1	chr6:89436375:T:C	IAV	NK	0.00028838121152129	0.079245606866866	0.527041643478587
UBE2J1	chr6:89436375:T:C	IAV	CD8T	-0.0279926441351039	0.0715375327423364	0.400620678736128
UBE2J1	chr6:89436375:T:C	IAV	monocyte	-0.0142537262314488	0.0837593374802321	0.483700342709272
UBE2J1	chr6:89436375:T:C	IAV	B	-0.0963387837427612	0.111479755367796	0.231774416131235
UBE2J1	chr6:89436375:T:C	IAV	CD4T	-0.0680926763633354	0.0972844625527675	0.303572843364978
UBE2J1	chr6:89436375:T:C	LPS	NK	-0.00418747956103997	0.0848929318206982	0.506245897457065
UBE2J1	chr6:89436375:T:C	LPS	CD8T	-0.042669650990192	0.080293206543737	0.354187774717751
UBE2J1	chr6:89436375:T:C	LPS	monocyte	-0.0564248951455366	0.10409319400088	0.357266627858176
UBE2J1	chr6:89436375:T:C	LPS	B	-0.114063463163911	0.127103936252804	0.222039813379745
UBE2J1	chr6:89436375:T:C	LPS	CD4T	-0.0855571569167162	0.109553048205887	0.277633709732056
UBE2J1	chr6:89436375:T:C	Tcruzi	NK	-0.0191337379679717	0.0846963895527135	0.457025757280594
UBE2J1	chr6:89436375:T:C	Tcruzi	CD8T	-0.0611043291063596	0.0920527453728942	0.314505682101241
UBE2J1	chr6:89436375:T:C	Tcruzi	monocyte	-0.0127922813874315	0.0917427227719943	0.491770806658548
UBE2J1	chr6:89436375:T:C	Tcruzi	B	-0.112909994305798	0.125825482586698	0.220418182443809
UBE2J1	chr6:89436375:T:C	Tcruzi	CD4T	-0.141247549023878	0.152112772795483	0.216317692252982
UBE2J2	chr1:1162978:C:G	NI	NK	0.00844757674032281	0.0552394539396817	0.595680571576331
UBE2J2	chr1:1162978:C:G	NI	CD8T	0.0140198730542335	0.0656394512574978	0.577742751549269
UBE2J2	chr1:1162978:C:G	NI	monocyte	0.000341891001599328	0.0720014279309019	0.614614735682868
UBE2J2	chr1:1162978:C:G	NI	B	0.00898324350850259	0.0611942684540419	0.597813796348088
UBE2J2	chr1:1162978:C:G	NI	CD4T	0.00875351389161336	0.0781480762032209	0.598605902289557
UBE2J2	chr1:1162978:C:G	IAV	NK	0.00318685106965813	0.0503466770158375	0.620446396072362
UBE2J2	chr1:1162978:C:G	IAV	CD8T	0.00785841028161195	0.0480599144761709	0.592167969533127
UBE2J2	chr1:1162978:C:G	IAV	monocyte	0.00557212249040427	0.0597469384169944	0.613770506971896
UBE2J2	chr1:1162978:C:G	IAV	B	0.00599720287950802	0.0519997559299862	0.606691027774654
UBE2J2	chr1:1162978:C:G	IAV	CD4T	0.00923723326471245	0.066429352839931	0.599232332993897
UBE2J2	chr1:1162978:C:G	LPS	NK	0.00313876784390413	0.054777923549901	0.617594986874281
UBE2J2	chr1:1162978:C:G	LPS	CD8T	0.00894785105785927	0.0552243941105163	0.588217864262933
UBE2J2	chr1:1162978:C:G	LPS	monocyte	0.00838483232225318	0.0727075036972889	0.593972099723401
UBE2J2	chr1:1162978:C:G	LPS	B	0.00417122625130963	0.0598213393070406	0.614744949723743
UBE2J2	chr1:1162978:C:G	LPS	CD4T	0.00894562259033094	0.0730283190117931	0.599551963181606
UBE2J2	chr1:1162978:C:G	Tcruzi	NK	0.00558324586478361	0.0562182126177496	0.608804997851943
UBE2J2	chr1:1162978:C:G	Tcruzi	CD8T	0.0166762221343516	0.0650209163677777	0.562779467456734
UBE2J2	chr1:1162978:C:G	Tcruzi	monocyte	-0.000140484157326554	0.0692489300330867	0.634396880911788
UBE2J2	chr1:1162978:C:G	Tcruzi	B	0.0067442810901869	0.0574159560582243	0.604244621220962
UBE2J2	chr1:1162978:C:G	Tcruzi	CD4T	0.0101775385810173	0.0739225730449205	0.597851812449172
UBE2J2	chr1:1167770:G:A	NI	NK	-0.00260864349411035	0.0405061581017309	0.639367716945301
UBE2J2	chr1:1167770:G:A	NI	CD8T	0.00222439709665453	0.044727540115384	0.648381898794238
UBE2J2	chr1:1167770:G:A	NI	monocyte	-0.0182055605138212	0.0569639390383449	0.529893700282405
UBE2J2	chr1:1167770:G:A	NI	B	0.0162696330390412	0.050768187188645	0.563367061282336
UBE2J2	chr1:1167770:G:A	NI	CD4T	-0.0084318800007699	0.0557456692257224	0.604415815266848
UBE2J2	chr1:1167770:G:A	IAV	NK	-0.0101504463498837	0.0412110778238825	0.587579857935068
UBE2J2	chr1:1167770:G:A	IAV	CD8T	0.0024991852618555	0.0354191876908814	0.643207353910648
UBE2J2	chr1:1167770:G:A	IAV	monocyte	-0.00567275145546581	0.0446963039897536	0.614015706861703
UBE2J2	chr1:1167770:G:A	IAV	B	0.0142727270294894	0.0443331138013807	0.562602446718897
UBE2J2	chr1:1167770:G:A	IAV	CD4T	-0.00291893028482657	0.0463706377856944	0.640705788808012
UBE2J2	chr1:1167770:G:A	LPS	NK	-0.00603860044646706	0.0416573333840559	0.61052338386991
UBE2J2	chr1:1167770:G:A	LPS	CD8T	-0.00285297835452732	0.0392393258900809	0.631503642283012
UBE2J2	chr1:1167770:G:A	LPS	monocyte	-0.0138507587000346	0.055308055554595	0.564391038373425
UBE2J2	chr1:1167770:G:A	LPS	B	0.0084446896336623	0.0458552541218662	0.600189203441433
UBE2J2	chr1:1167770:G:A	LPS	CD4T	-0.00409427714996684	0.0506828218256622	0.62894943933007
UBE2J2	chr1:1167770:G:A	Tcruzi	NK	-0.00583438264202747	0.0429762343217127	0.618406750636152
UBE2J2	chr1:1167770:G:A	Tcruzi	CD8T	0.00602125290316223	0.0444093553398301	0.622893419590372
UBE2J2	chr1:1167770:G:A	Tcruzi	monocyte	-0.017531242432427	0.0553258630733033	0.554352233287681
UBE2J2	chr1:1167770:G:A	Tcruzi	B	0.0150434452703676	0.0478635304191865	0.563215708161815
UBE2J2	chr1:1167770:G:A	Tcruzi	CD4T	-0.000489504727722019	0.0508125628119221	0.653529280503048
UBE2J2	chr1:1171613:G:A	NI	NK	0.0141829683258438	0.0476364836936926	0.548277557536983
UBE2J2	chr1:1171613:G:A	NI	CD8T	0.0147356373644502	0.0522228595848443	0.552900403657444
UBE2J2	chr1:1171613:G:A	NI	monocyte	0.0187578350626767	0.0621686476692416	0.520583647688558
UBE2J2	chr1:1171613:G:A	NI	B	0.0208319389414847	0.0554181558655437	0.521815465565737
UBE2J2	chr1:1171613:G:A	NI	CD4T	0.0131947782135862	0.0628509741159552	0.565288493141107
UBE2J2	chr1:1171613:G:A	IAV	NK	0.0146498688827423	0.0454409369015521	0.539572331865142
UBE2J2	chr1:1171613:G:A	IAV	CD8T	0.00927871321145696	0.0402408120223389	0.56636318793234
UBE2J2	chr1:1171613:G:A	IAV	monocyte	0.0107092485678951	0.0506031120512772	0.571215293408596
UBE2J2	chr1:1171613:G:A	IAV	B	0.010194185112012	0.0448482043796527	0.565225482656693
UBE2J2	chr1:1171613:G:A	IAV	CD4T	0.00815685929847834	0.0534040491361906	0.587667029301322
UBE2J2	chr1:1171613:G:A	LPS	NK	0.0153178539524099	0.0480284447923787	0.53362402896875
UBE2J2	chr1:1171613:G:A	LPS	CD8T	0.0170618008446859	0.0474601638082374	0.521386674529159
UBE2J2	chr1:1171613:G:A	LPS	monocyte	0.0263296914807758	0.0660878234222014	0.496304122297299
UBE2J2	chr1:1171613:G:A	LPS	B	0.0191930582534717	0.0534163599772682	0.519490132111784
UBE2J2	chr1:1171613:G:A	LPS	CD4T	0.0215520251205229	0.0612552874629647	0.524623375437325
UBE2J2	chr1:1171613:G:A	Tcruzi	NK	0.0133136317746274	0.0485249330003413	0.553235002204696
UBE2J2	chr1:1171613:G:A	Tcruzi	CD8T	0.00896770340160758	0.0489707231856157	0.578082536461321
UBE2J2	chr1:1171613:G:A	Tcruzi	monocyte	0.0166559676735528	0.058982434710544	0.546596068664937
UBE2J2	chr1:1171613:G:A	Tcruzi	B	0.0310898067071923	0.0667984160384459	0.475069065249825
UBE2J2	chr1:1171613:G:A	Tcruzi	CD4T	0.0146678246344519	0.0590526041596089	0.561329389659466
UBE2J2	chr1:1177602:C:T	NI	NK	-0.0528592183602856	0.0446253445853886	0.123935769257506
UBE2J2	chr1:1177602:C:T	NI	CD8T	-0.0653422249570531	0.0471479363316154	0.0923407041755179
UBE2J2	chr1:1177602:C:T	NI	monocyte	-0.09665728077788	0.0594814944855609	0.0557086315743849
UBE2J2	chr1:1177602:C:T	NI	B	-0.101059113402024	0.0615525414831319	0.0491028579395571
UBE2J2	chr1:1177602:C:T	NI	CD4T	-0.0727799627768123	0.0546030942535648	0.101703573234444
UBE2J2	chr1:1177602:C:T	IAV	NK	-0.0490998163808254	0.042519666396089	0.128261852840883
UBE2J2	chr1:1177602:C:T	IAV	CD8T	-0.0501873558261472	0.0407066278498521	0.10973868256589
UBE2J2	chr1:1177602:C:T	IAV	monocyte	-0.0691559783866727	0.0504421173695496	0.0893185795020722
UBE2J2	chr1:1177602:C:T	IAV	B	-0.0573389475525107	0.0444100618937607	0.1032728194479
UBE2J2	chr1:1177602:C:T	IAV	CD4T	-0.0555586476637889	0.0476919906609308	0.132495849568635
UBE2J2	chr1:1177602:C:T	LPS	NK	-0.0563384421942826	0.0454280152278288	0.11205119381549
UBE2J2	chr1:1177602:C:T	LPS	CD8T	-0.0596197640733055	0.0433254958971631	0.0898072640073244
UBE2J2	chr1:1177602:C:T	LPS	monocyte	-0.0554739421163218	0.0547126288416043	0.162131028961025
UBE2J2	chr1:1177602:C:T	LPS	B	-0.0804793971727356	0.0524957553335146	0.0666572820782684
UBE2J2	chr1:1177602:C:T	LPS	CD4T	-0.0706655903792472	0.0516175080265091	0.0961558119339256
UBE2J2	chr1:1177602:C:T	Tcruzi	NK	-0.0721224311608295	0.0509602819161977	0.0772383052364786
UBE2J2	chr1:1177602:C:T	Tcruzi	CD8T	-0.0562517387492587	0.0448025313489848	0.114384691963063
UBE2J2	chr1:1177602:C:T	Tcruzi	monocyte	-0.0952787172541862	0.0603312333520851	0.0603745377712683
UBE2J2	chr1:1177602:C:T	Tcruzi	B	-0.0780493917592495	0.050853740449399	0.0660115707905696
UBE2J2	chr1:1177602:C:T	Tcruzi	CD4T	-0.0633467074963814	0.0512181430232936	0.119957701167511
UBE2J2	chr1:1197692:C:T	NI	NK	-0.0429735646491208	0.0746928089781965	0.35520222511992
UBE2J2	chr1:1197692:C:T	NI	CD8T	-0.0904558848802241	0.103468765918254	0.254353066709695
UBE2J2	chr1:1197692:C:T	NI	monocyte	-0.0576567028353196	0.0982351801441327	0.344375489830519
UBE2J2	chr1:1197692:C:T	NI	B	-0.0877048334312269	0.106241601222193	0.262246848185424
UBE2J2	chr1:1197692:C:T	NI	CD4T	-0.115329713268757	0.128770085296163	0.242720695232842
UBE2J2	chr1:1197692:C:T	IAV	NK	-0.0474425795118783	0.0725494939660946	0.329172592839487
UBE2J2	chr1:1197692:C:T	IAV	CD8T	-0.0505691403675164	0.0697040585474746	0.303659118033343
UBE2J2	chr1:1197692:C:T	IAV	monocyte	-0.0385999007255676	0.0797432714659625	0.393403076356145
UBE2J2	chr1:1197692:C:T	IAV	B	-0.0606769306577136	0.0813334644372273	0.294871950359911
UBE2J2	chr1:1197692:C:T	IAV	CD4T	-0.0838262385995872	0.0999511088998027	0.269593379180312
UBE2J2	chr1:1197692:C:T	LPS	NK	-0.051631338170936	0.0779729838577335	0.323915021177484
UBE2J2	chr1:1197692:C:T	LPS	CD8T	-0.0714563457921253	0.085597153612048	0.264692500106026
UBE2J2	chr1:1197692:C:T	LPS	monocyte	-0.0307735145684448	0.0911982118778936	0.432739063876171
UBE2J2	chr1:1197692:C:T	LPS	B	-0.0897987324141017	0.107026299285129	0.254141070380993
UBE2J2	chr1:1197692:C:T	LPS	CD4T	-0.106716954832007	0.119230263667689	0.245965622072354
UBE2J2	chr1:1197692:C:T	Tcruzi	NK	-0.0609258982263227	0.0849344895933953	0.305779216254119
UBE2J2	chr1:1197692:C:T	Tcruzi	CD8T	-0.079206024318153	0.0939401137403672	0.266187305298089
UBE2J2	chr1:1197692:C:T	Tcruzi	monocyte	-0.0431122535732063	0.0914845899924126	0.394589367182715
UBE2J2	chr1:1197692:C:T	Tcruzi	B	-0.0742344466412978	0.0936167075666176	0.276835563731124
UBE2J2	chr1:1197692:C:T	Tcruzi	CD4T	-0.0993996946006846	0.114576993395722	0.259278736461085
UBE2J2	chr1:1215852:T:C	NI	NK	-0.0965028819571545	0.0567963102165995	0.03919376039909
UBE2J2	chr1:1215852:T:C	NI	CD8T	-0.104662194418897	0.0592049428919721	0.042768856513397
UBE2J2	chr1:1215852:T:C	NI	monocyte	-0.101318760436188	0.066783972374317	0.0592461369875401
UBE2J2	chr1:1215852:T:C	NI	B	-0.121107894983514	0.0650744145539018	0.0236265517092817
UBE2J2	chr1:1215852:T:C	NI	CD4T	-0.213225602196331	0.07252300567133	0.00098691967553044
UBE2J2	chr1:1215852:T:C	IAV	NK	-0.0952674516977338	0.0548862495551789	0.0340435704895209
UBE2J2	chr1:1215852:T:C	IAV	CD8T	-0.0695256452762364	0.0512413824936434	0.0827536515393532
UBE2J2	chr1:1215852:T:C	IAV	monocyte	-0.0851151491652335	0.0622549745468487	0.0755771535344342
UBE2J2	chr1:1215852:T:C	IAV	B	-0.111804744639643	0.0591863578724971	0.0195539418688389
UBE2J2	chr1:1215852:T:C	IAV	CD4T	-0.160661097296569	0.0615959615522304	0.0044281094428259
UBE2J2	chr1:1215852:T:C	LPS	NK	-0.11086311630974	0.0588223604295165	0.0229649929205121
UBE2J2	chr1:1215852:T:C	LPS	CD8T	-0.109546149058526	0.0535593292479919	0.0190403910948712
UBE2J2	chr1:1215852:T:C	LPS	monocyte	-0.0371039862168846	0.0706145637782495	0.28571759377682
UBE2J2	chr1:1215852:T:C	LPS	B	-0.107181009874663	0.061904567988881	0.037158033931792
UBE2J2	chr1:1215852:T:C	LPS	CD4T	-0.235345993013961	0.076827104294788	0.000483474998072442
UBE2J2	chr1:1215852:T:C	Tcruzi	NK	-0.116962848631198	0.0620926977655893	0.0210172303347697
UBE2J2	chr1:1215852:T:C	Tcruzi	CD8T	-0.110277074236816	0.0563727363775374	0.0277244264042985
UBE2J2	chr1:1215852:T:C	Tcruzi	monocyte	-0.083667326213521	0.0666694306157609	0.0992436972029389
UBE2J2	chr1:1215852:T:C	Tcruzi	B	-0.0806477951822681	0.0594446339617046	0.0836168385524441
UBE2J2	chr1:1215852:T:C	Tcruzi	CD4T	-0.214485115901841	0.0714691554583474	0.000702659958166652
UBE2J2	chr1:1258096:G:C	NI	NK	0.0206917797556541	0.0511192385297028	0.51931963250305
UBE2J2	chr1:1258096:G:C	NI	CD8T	0.0222879408183675	0.0574615964098037	0.527931747454546
UBE2J2	chr1:1258096:G:C	NI	monocyte	0.00333965685483435	0.0572751181595171	0.604153634416169
UBE2J2	chr1:1258096:G:C	NI	B	-0.00689984126303576	0.0499657359202479	0.613274147232837
UBE2J2	chr1:1258096:G:C	NI	CD4T	-0.00279781776328546	0.0597567199266219	0.631838964770566
UBE2J2	chr1:1258096:G:C	IAV	NK	0.0131148578644091	0.0434780392456272	0.55401062359999
UBE2J2	chr1:1258096:G:C	IAV	CD8T	0.0155750798895466	0.0430010670003714	0.534877561611576
UBE2J2	chr1:1258096:G:C	IAV	monocyte	-0.00131746287853093	0.0476148952273776	0.643616520494512
UBE2J2	chr1:1258096:G:C	IAV	B	-0.00350120640744583	0.0423479961138871	0.628238722594679
UBE2J2	chr1:1258096:G:C	IAV	CD4T	-0.00510637647286792	0.0515885472419286	0.626605141529323
UBE2J2	chr1:1258096:G:C	LPS	NK	0.0175297172297368	0.0491287665346764	0.5314250931334
UBE2J2	chr1:1258096:G:C	LPS	CD8T	0.0153190776912908	0.0466804360855318	0.542847008507741
UBE2J2	chr1:1258096:G:C	LPS	monocyte	0.00317187643509285	0.0577542315630406	0.619131433838019
UBE2J2	chr1:1258096:G:C	LPS	B	-0.0041063262241147	0.0486029611551782	0.623227509844659
UBE2J2	chr1:1258096:G:C	LPS	CD4T	-0.00799509118753297	0.057355257341161	0.610235010051641
UBE2J2	chr1:1258096:G:C	Tcruzi	NK	0.0206819689619373	0.0525117860791021	0.521451745419673
UBE2J2	chr1:1258096:G:C	Tcruzi	CD8T	0.0111596077870581	0.0481726980224455	0.576242291763931
UBE2J2	chr1:1258096:G:C	Tcruzi	monocyte	-0.0049012400168959	0.0557485238857771	0.620578162586618
UBE2J2	chr1:1258096:G:C	Tcruzi	B	-0.00211812116407461	0.0460796552568321	0.636323273845592
UBE2J2	chr1:1258096:G:C	Tcruzi	CD4T	-0.00188914876480469	0.055928442122746	0.642626275435107
UBE2J2	chr1:1281640:G:C	NI	NK	-0.0180426784988729	0.0639169977090066	0.512369832140942
UBE2J2	chr1:1281640:G:C	NI	CD8T	-0.030837322561006	0.0740678177308433	0.467658019534684
UBE2J2	chr1:1281640:G:C	NI	monocyte	-0.00872460689479562	0.0805918925157269	0.556788736472707
UBE2J2	chr1:1281640:G:C	NI	B	-0.0300707067827176	0.0757087481445407	0.476210667409486
UBE2J2	chr1:1281640:G:C	NI	CD4T	-0.0662564317157332	0.108295686003481	0.391044664791342
UBE2J2	chr1:1281640:G:C	IAV	NK	-0.0177940070773242	0.0600549267636303	0.508527784945177
UBE2J2	chr1:1281640:G:C	IAV	CD8T	-0.00837498210878967	0.0553563465354556	0.543556396188959
UBE2J2	chr1:1281640:G:C	IAV	monocyte	-0.00697290529782658	0.0689068378836931	0.579738514821798
UBE2J2	chr1:1281640:G:C	IAV	B	-0.0190687130353881	0.0622761732430274	0.504898915000464
UBE2J2	chr1:1281640:G:C	IAV	CD4T	-0.0471816603758905	0.0853553721135353	0.420910169190619
UBE2J2	chr1:1281640:G:C	LPS	NK	-0.0159530549316622	0.0639600004623274	0.518138783252563
UBE2J2	chr1:1281640:G:C	LPS	CD8T	-0.0211254496650195	0.0629254828782083	0.488654361814313
UBE2J2	chr1:1281640:G:C	LPS	monocyte	0.034548595713474	0.107068924563301	0.500316642743725
UBE2J2	chr1:1281640:G:C	LPS	B	-0.0322183914171886	0.0766075442480379	0.465236910670557
UBE2J2	chr1:1281640:G:C	LPS	CD4T	-0.0596302395607684	0.0999009902030497	0.400661630380628
UBE2J2	chr1:1281640:G:C	Tcruzi	NK	-0.0261753121820363	0.0696313755796816	0.481953050286612
UBE2J2	chr1:1281640:G:C	Tcruzi	CD8T	-0.0309419818153627	0.0718340052513282	0.461675049213856
UBE2J2	chr1:1281640:G:C	Tcruzi	monocyte	-0.00190276007530484	0.0783326244769587	0.595856316538945
UBE2J2	chr1:1281640:G:C	Tcruzi	B	-0.026046124353369	0.0703406447456527	0.483388342078047
UBE2J2	chr1:1281640:G:C	Tcruzi	CD4T	-0.0682202006517721	0.108208052745802	0.386661859047246
UBE2J2	chr1:1296207:G:A	NI	NK	-0.00692157789963339	0.0566033265451804	0.596053024694675
UBE2J2	chr1:1296207:G:A	NI	CD8T	-0.00286796205428895	0.0627094347259777	0.618018252573071
UBE2J2	chr1:1296207:G:A	NI	monocyte	-0.0427934564907244	0.0911267686380717	0.444506207046815
UBE2J2	chr1:1296207:G:A	NI	B	-0.00673031882497716	0.0624757848166921	0.596172203732171
UBE2J2	chr1:1296207:G:A	NI	CD4T	0.00792210770821428	0.0777594769115697	0.597693134366253
UBE2J2	chr1:1296207:G:A	IAV	NK	0.000361778134537676	0.0519927144302603	0.630687514627807
UBE2J2	chr1:1296207:G:A	IAV	CD8T	0.00135471683124102	0.048411535116165	0.627195582352151
UBE2J2	chr1:1296207:G:A	IAV	monocyte	-0.025527208909867	0.0686771859882098	0.509004358790855
UBE2J2	chr1:1296207:G:A	IAV	B	-0.0122762933481607	0.0562833793598219	0.564619412653429
UBE2J2	chr1:1296207:G:A	IAV	CD4T	0.0101787764683898	0.0681707850490792	0.593353217217528
UBE2J2	chr1:1296207:G:A	LPS	NK	0.00435176644700403	0.0573091919199424	0.61066970805992
UBE2J2	chr1:1296207:G:A	LPS	CD8T	0.00282656537680678	0.0550630991199666	0.616449602269252
UBE2J2	chr1:1296207:G:A	LPS	monocyte	-0.0146477762428868	0.0761539327662336	0.549575096423392
UBE2J2	chr1:1296207:G:A	LPS	B	-0.0111384114385878	0.0631535771663007	0.573053979928117
UBE2J2	chr1:1296207:G:A	LPS	CD4T	-0.00214525181794384	0.0714313545782105	0.618837750850509
UBE2J2	chr1:1296207:G:A	Tcruzi	NK	-0.00625875406875912	0.058446809422537	0.598248272851475
UBE2J2	chr1:1296207:G:A	Tcruzi	CD8T	-0.00292373803777252	0.0604362167110089	0.6155343513259
UBE2J2	chr1:1296207:G:A	Tcruzi	monocyte	-0.0354374808108213	0.0841502210317435	0.486025732070524
UBE2J2	chr1:1296207:G:A	Tcruzi	B	-0.0110829265466144	0.0605911749446052	0.573272087333324
UBE2J2	chr1:1296207:G:A	Tcruzi	CD4T	0.00588872745819012	0.0724172347327077	0.610493017227921
UBE2J2	chr1:1332244:C:T	NI	NK	0.0858679212936143	0.111068854988316	0.279496056846681
UBE2J2	chr1:1332244:C:T	NI	CD8T	0.0596001134903517	0.0924959269261099	0.341878428217234
UBE2J2	chr1:1332244:C:T	NI	monocyte	0.038114669389907	0.101850928761544	0.41531482254107
UBE2J2	chr1:1332244:C:T	NI	B	0.0651615642477498	0.099163001547461	0.332755335342465
UBE2J2	chr1:1332244:C:T	NI	CD4T	0.06074235444332	0.105896124495903	0.363403925351692
UBE2J2	chr1:1332244:C:T	IAV	NK	0.0678879375319856	0.0934683357266278	0.301867924986392
UBE2J2	chr1:1332244:C:T	IAV	CD8T	0.0487454130059928	0.076860144613433	0.339232159713144
UBE2J2	chr1:1332244:C:T	IAV	monocyte	0.0680740730926035	0.104400373138831	0.333108918783503
UBE2J2	chr1:1332244:C:T	IAV	B	0.050289292044497	0.0833865310607457	0.351098077506079
UBE2J2	chr1:1332244:C:T	IAV	CD4T	0.0254250252524177	0.0883448292498487	0.451330640490914
UBE2J2	chr1:1332244:C:T	LPS	NK	0.078262570613982	0.104519535101873	0.28951645417726
UBE2J2	chr1:1332244:C:T	LPS	CD8T	0.0462626838901855	0.0799173281153486	0.357966235198762
UBE2J2	chr1:1332244:C:T	LPS	monocyte	0.0788814897024206	0.120885660603199	0.327320511281739
UBE2J2	chr1:1332244:C:T	LPS	B	0.0709670391021047	0.102900741145829	0.316878642814949
UBE2J2	chr1:1332244:C:T	LPS	CD4T	0.0329836268996201	0.0942052174279847	0.433091196094626
UBE2J2	chr1:1332244:C:T	Tcruzi	NK	0.0728805586501482	0.100361025289636	0.303493138871103
UBE2J2	chr1:1332244:C:T	Tcruzi	CD8T	0.0335661450131612	0.0830744373826316	0.411795491198133
UBE2J2	chr1:1332244:C:T	Tcruzi	monocyte	0.0674852449419274	0.109904886264951	0.348753429778961
UBE2J2	chr1:1332244:C:T	Tcruzi	B	0.0827681717513555	0.111169739512531	0.291723556947763
UBE2J2	chr1:1332244:C:T	Tcruzi	CD4T	0.0494650181045887	0.0968818434881233	0.387978525876367
UBE2J2	chr1:1367954:A:C	NI	NK	-0.109611145716691	0.120961519168271	0.221160202189475
UBE2J2	chr1:1367954:A:C	NI	CD8T	-0.11981226656785	0.128720065537922	0.221945948744507
UBE2J2	chr1:1367954:A:C	NI	monocyte	-0.0769217238411273	0.1166375667647	0.309649242230557
UBE2J2	chr1:1367954:A:C	NI	B	-0.0676830570038587	0.103185193209446	0.318362453822466
UBE2J2	chr1:1367954:A:C	NI	CD4T	-0.100407897766971	0.127117655351896	0.272864933886542
UBE2J2	chr1:1367954:A:C	IAV	NK	-0.103447068398855	0.115773050562354	0.221398420206342
UBE2J2	chr1:1367954:A:C	IAV	CD8T	-0.0802363351216468	0.0941839298019595	0.243542906946343
UBE2J2	chr1:1367954:A:C	IAV	monocyte	-0.0667530715642586	0.10258350946505	0.32203267523899
UBE2J2	chr1:1367954:A:C	IAV	B	-0.062781875938325	0.0930841869091933	0.309538662848763
UBE2J2	chr1:1367954:A:C	IAV	CD4T	-0.0748274087400983	0.105172203968441	0.30080018243393
UBE2J2	chr1:1367954:A:C	LPS	NK	-0.118870055361286	0.130020279343143	0.211230943648596
UBE2J2	chr1:1367954:A:C	LPS	CD8T	-0.0952089097170304	0.106232766504221	0.231810523381276
UBE2J2	chr1:1367954:A:C	LPS	monocyte	-0.0528244903823131	0.110522028504941	0.376027304409011
UBE2J2	chr1:1367954:A:C	LPS	B	-0.0562251988322051	0.0980179496596501	0.34358116643351
UBE2J2	chr1:1367954:A:C	LPS	CD4T	-0.0854888898457238	0.115635636672253	0.291254293091277
UBE2J2	chr1:1367954:A:C	Tcruzi	NK	-0.105799153482821	0.119067674850994	0.228872995906481
UBE2J2	chr1:1367954:A:C	Tcruzi	CD8T	-0.115576927780133	0.12452253527791	0.221378339339378
UBE2J2	chr1:1367954:A:C	Tcruzi	monocyte	-0.0602848233895722	0.109479426439096	0.355899703766766
UBE2J2	chr1:1367954:A:C	Tcruzi	B	-0.0497983170153137	0.0933240717006466	0.357534337702929
UBE2J2	chr1:1367954:A:C	Tcruzi	CD4T	-0.0883882504165388	0.11753924134086	0.288578269949346
UBE2L3	chr22:21454896:T:C	NI	NK	0.0718539637507431	0.0440452823230602	0.0497203642690533
UBE2L3	chr22:21454896:T:C	NI	CD8T	0.0985309747285478	0.0420830777596125	0.0122083196420158
UBE2L3	chr22:21454896:T:C	NI	monocyte	0.161268239606597	0.0520853496365673	0.000642140657006894
UBE2L3	chr22:21454896:T:C	NI	B	0.193577237785634	0.0510745735105046	5.64335517439778e-06
UBE2L3	chr22:21454896:T:C	NI	CD4T	0.160066768176747	0.0471594796388853	0.000470925803773515
UBE2L3	chr22:21454896:T:C	IAV	NK	0.0646587338177555	0.0398272819578253	0.0498277310331437
UBE2L3	chr22:21454896:T:C	IAV	CD8T	0.0684537157375331	0.0384807796028092	0.0355633067822478
UBE2L3	chr22:21454896:T:C	IAV	monocyte	0.114566853291212	0.0422938528923561	0.00310863131635058
UBE2L3	chr22:21454896:T:C	IAV	B	0.153419130940314	0.0430571080718948	5.36181432581174e-05
UBE2L3	chr22:21454896:T:C	IAV	CD4T	0.144399346542762	0.036582796513409	4.700705895931e-05
UBE2L3	chr22:21454896:T:C	LPS	NK	0.078557375688593	0.0422051666490961	0.0308106496907619
UBE2L3	chr22:21454896:T:C	LPS	CD8T	0.0778122745660501	0.0390828320680136	0.0259188824736081
UBE2L3	chr22:21454896:T:C	LPS	monocyte	0.123918985104272	0.0498148074217094	0.00668888295347989
UBE2L3	chr22:21454896:T:C	LPS	B	0.168781746557487	0.0453345688629527	5.76392416207039e-05
UBE2L3	chr22:21454896:T:C	LPS	CD4T	0.169861091833932	0.0397579931889367	5.762013326194e-06
UBE2L3	chr22:21454896:T:C	Tcruzi	NK	0.0780108896581324	0.0457625880103172	0.0426193103211475
UBE2L3	chr22:21454896:T:C	Tcruzi	CD8T	0.103953379386344	0.0408227981767355	0.00665038784792075
UBE2L3	chr22:21454896:T:C	Tcruzi	monocyte	0.141116661535084	0.0490897102549676	0.00185576374208351
UBE2L3	chr22:21454896:T:C	Tcruzi	B	0.162958092589912	0.0447445030057599	7.05118463090255e-05
UBE2L3	chr22:21454896:T:C	Tcruzi	CD4T	0.165303780527823	0.044708266852492	9.6147142740128e-05
UBE2L3	chr22:21558431:G:A	NI	NK	0.141403136029633	0.067390467900659	0.0224714891532327
UBE2L3	chr22:21558431:G:A	NI	CD8T	0.161884998596348	0.0606715820646839	0.00782922558276038
UBE2L3	chr22:21558431:G:A	NI	monocyte	0.202205119313445	0.071591567608141	0.0029963684597949
UBE2L3	chr22:21558431:G:A	NI	B	0.195196496586149	0.0645546293643026	0.00128258648390776
UBE2L3	chr22:21558431:G:A	NI	CD4T	0.187551234192059	0.0651615945798704	0.00416873229987537
UBE2L3	chr22:21558431:G:A	IAV	NK	0.14934277707074	0.0610218807966032	0.00769531004688498
UBE2L3	chr22:21558431:G:A	IAV	CD8T	0.1341157254152	0.06345011214525	0.0156223313960368
UBE2L3	chr22:21558431:G:A	IAV	monocyte	0.191940953089119	0.0634365950501369	0.00114774123262586
UBE2L3	chr22:21558431:G:A	IAV	B	0.174344391413144	0.0590977380542262	0.00181957113505289
UBE2L3	chr22:21558431:G:A	IAV	CD4T	0.164654116900432	0.0557192226356715	0.00315849059133725
UBE2L3	chr22:21558431:G:A	LPS	NK	0.165066958802965	0.0613315958294653	0.00461955374352326
UBE2L3	chr22:21558431:G:A	LPS	CD8T	0.164725110659769	0.056430222995702	0.00242847945674127
UBE2L3	chr22:21558431:G:A	LPS	monocyte	0.201459728945368	0.0719459895563361	0.00291603704707459
UBE2L3	chr22:21558431:G:A	LPS	B	0.202673019658992	0.0646578518831668	0.000597759570676351
UBE2L3	chr22:21558431:G:A	LPS	CD4T	0.170456631998386	0.0576218737238672	0.00377379160337153
UBE2L3	chr22:21558431:G:A	Tcruzi	NK	0.150680531865863	0.0665553618342606	0.0161964401374482
UBE2L3	chr22:21558431:G:A	Tcruzi	CD8T	0.192491212275439	0.0601166649956668	0.00058691982719067
UBE2L3	chr22:21558431:G:A	Tcruzi	monocyte	0.185274094242432	0.0681946925241412	0.0059042304089584
UBE2L3	chr22:21558431:G:A	Tcruzi	B	0.180355459821518	0.0608233281324308	0.00230937432887882
UBE2L3	chr22:21558431:G:A	Tcruzi	CD4T	0.183991810799956	0.0616718327014199	0.00306936389489279
UBE2L3	chr22:21566420:C:T	NI	NK	-0.00722681914836822	0.0434545120441932	0.616822223041693
UBE2L3	chr22:21566420:C:T	NI	CD8T	-0.00812114392795475	0.0485261204033396	0.61752301570331
UBE2L3	chr22:21566420:C:T	NI	monocyte	-0.00160612694927241	0.0567741793904329	0.626821132906728
UBE2L3	chr22:21566420:C:T	NI	B	0.0104680182813229	0.0493850098909758	0.605152336332452
UBE2L3	chr22:21566420:C:T	NI	CD4T	-0.000198719388427073	0.0575317792178402	0.65319458289167
UBE2L3	chr22:21566420:C:T	IAV	NK	-0.00397520157532227	0.0388951743963047	0.634456708378727
UBE2L3	chr22:21566420:C:T	IAV	CD8T	-0.00206308624874116	0.0359405411800665	0.646383433506659
UBE2L3	chr22:21566420:C:T	IAV	monocyte	-0.00151887487490161	0.045325898520632	0.655662063980276
UBE2L3	chr22:21566420:C:T	IAV	B	0.00278137254825828	0.0398635630805273	0.644758345602187
UBE2L3	chr22:21566420:C:T	IAV	CD4T	-0.000196409641421631	0.047136310945893	0.662396494632437
UBE2L3	chr22:21566420:C:T	LPS	NK	-0.00506329371010497	0.0425914895042726	0.624731901742478
UBE2L3	chr22:21566420:C:T	LPS	CD8T	-0.00567969072051943	0.0414502169490237	0.620325202105399
UBE2L3	chr22:21566420:C:T	LPS	monocyte	-0.000504315439879086	0.0555173686328954	0.647536872055183
UBE2L3	chr22:21566420:C:T	LPS	B	0.00804932544385401	0.0475772721897504	0.612257540879355
UBE2L3	chr22:21566420:C:T	LPS	CD4T	-0.00181837682446174	0.052106469310456	0.64915153576781
UBE2L3	chr22:21566420:C:T	Tcruzi	NK	-0.0118315444550767	0.0475756538723824	0.590258065239459
UBE2L3	chr22:21566420:C:T	Tcruzi	CD8T	-0.00753106011972266	0.0465684042841658	0.616926920834712
UBE2L3	chr22:21566420:C:T	Tcruzi	monocyte	0.00578922744748336	0.0546849457833064	0.628755696685589
UBE2L3	chr22:21566420:C:T	Tcruzi	B	0.00459102002971184	0.0443691383540725	0.633715685071534
UBE2L3	chr22:21566420:C:T	Tcruzi	CD4T	-0.000944822699810799	0.0536620985558957	0.656668093340457
UBE2L3	chr22:21581918:C:T	NI	NK	0.161343900825138	0.104336073551545	0.0568103186144953
UBE2L3	chr22:21581918:C:T	NI	CD8T	0.176577943650484	0.102157365789235	0.0450150352734411
UBE2L3	chr22:21581918:C:T	NI	monocyte	0.331146225382219	0.141718240384829	0.00368492678734176
UBE2L3	chr22:21581918:C:T	NI	B	0.140753222420858	0.108634479568372	0.0910130772686844
UBE2L3	chr22:21581918:C:T	NI	CD4T	0.315162959687862	0.119927268543038	0.00318521512815591
UBE2L3	chr22:21581918:C:T	IAV	NK	0.244890379195227	0.106557837238058	0.00353663057507736
UBE2L3	chr22:21581918:C:T	IAV	CD8T	0.0978560940458854	0.0911493350524748	0.133310970078566
UBE2L3	chr22:21581918:C:T	IAV	monocyte	0.0877515660313488	0.104263740700724	0.19016367466409
UBE2L3	chr22:21581918:C:T	IAV	B	0.0847765651624541	0.0978482411369792	0.18177076159023
UBE2L3	chr22:21581918:C:T	IAV	CD4T	0.277390658421216	0.0934950923746996	0.00107788518184383
UBE2L3	chr22:21581918:C:T	LPS	NK	0.262830610585923	0.114194358797507	0.00372659134520046
UBE2L3	chr22:21581918:C:T	LPS	CD8T	0.157426285435111	0.0916706594862905	0.0446662171403434
UBE2L3	chr22:21581918:C:T	LPS	monocyte	0.163189495279394	0.119650111451855	0.0826486851870469
UBE2L3	chr22:21581918:C:T	LPS	B	0.0808268562834317	0.109267125219821	0.216122598486448
UBE2L3	chr22:21581918:C:T	LPS	CD4T	0.380073748082222	0.113245753756322	0.000119912209845979
UBE2L3	chr22:21581918:C:T	Tcruzi	NK	0.20172213899988	0.111347407850297	0.0278092920762905
UBE2L3	chr22:21581918:C:T	Tcruzi	CD8T	0.151248079893273	0.101302181340067	0.0712533256650164
UBE2L3	chr22:21581918:C:T	Tcruzi	monocyte	0.277694957945728	0.13008810296282	0.00944492717090225
UBE2L3	chr22:21581918:C:T	Tcruzi	B	0.166885187935619	0.106322072285574	0.0487393901061738
UBE2L3	chr22:21581918:C:T	Tcruzi	CD4T	0.234624800719218	0.109840833464261	0.0200456594729778
UBE2L3	chr22:21602183:C:T	NI	NK	0.0236017990644231	0.0777236028491393	0.43435425347519
UBE2L3	chr22:21602183:C:T	NI	CD8T	0.108189586210268	0.12263224800909	0.230460370738811
UBE2L3	chr22:21602183:C:T	NI	monocyte	0.0617212233407065	0.108906153679993	0.343361812993671
UBE2L3	chr22:21602183:C:T	NI	B	0.0329868227114119	0.0847482846746076	0.404611053781777
UBE2L3	chr22:21602183:C:T	NI	CD4T	0.135104988560346	0.142622318169414	0.213589195073042
UBE2L3	chr22:21602183:C:T	IAV	NK	-0.0183586047079085	0.0866092722572235	0.541155679062078
UBE2L3	chr22:21602183:C:T	IAV	CD8T	0.00956970003703354	0.0705167158494652	0.466860707037078
UBE2L3	chr22:21602183:C:T	IAV	monocyte	0.0256805218098856	0.0827492502878737	0.438255584079667
UBE2L3	chr22:21602183:C:T	IAV	B	0.0199441011166161	0.0734493824483189	0.440407659652231
UBE2L3	chr22:21602183:C:T	IAV	CD4T	0.0613721067173643	0.0843624087939871	0.298888267265364
UBE2L3	chr22:21602183:C:T	LPS	NK	0.0100584692147953	0.077404428344456	0.482622427528447
UBE2L3	chr22:21602183:C:T	LPS	CD8T	0.0527892736052487	0.0777664124647891	0.309323753022727
UBE2L3	chr22:21602183:C:T	LPS	monocyte	0.0461041284939843	0.102276215841075	0.389406658998571
UBE2L3	chr22:21602183:C:T	LPS	B	0.0481527417831779	0.0871332253305801	0.353956595440082
UBE2L3	chr22:21602183:C:T	LPS	CD4T	0.0893572809244566	0.10147779801056	0.251558242984895
UBE2L3	chr22:21602183:C:T	Tcruzi	NK	0.0189294441166766	0.0801639856933429	0.451986469592722
UBE2L3	chr22:21602183:C:T	Tcruzi	CD8T	0.0792620535679663	0.0962331800074151	0.261498653889888
UBE2L3	chr22:21602183:C:T	Tcruzi	monocyte	0.059280963904019	0.104710953093099	0.353815685845631
UBE2L3	chr22:21602183:C:T	Tcruzi	B	0.0606755966459618	0.0919786957508138	0.316319417376529
UBE2L3	chr22:21602183:C:T	Tcruzi	CD4T	0.116385196560964	0.123919669908165	0.225599354960374
UBE2L3	chr22:21634310:G:A	NI	NK	0.0394027533577698	0.0607500326831771	0.260113023568127
UBE2L3	chr22:21634310:G:A	NI	CD8T	0.0888189553661515	0.0685236744629352	0.0950754803539892
UBE2L3	chr22:21634310:G:A	NI	monocyte	0.135002305361781	0.085605767248817	0.0573671902685034
UBE2L3	chr22:21634310:G:A	NI	B	0.0916479975218276	0.0703744290044674	0.0955486300200377
UBE2L3	chr22:21634310:G:A	NI	CD4T	0.0971944401896938	0.0754853788667845	0.102694082680357
UBE2L3	chr22:21634310:G:A	IAV	NK	0.000925178336459765	0.0581845242068634	0.470168251186819
UBE2L3	chr22:21634310:G:A	IAV	CD8T	0.0264393795918232	0.0518797569017989	0.296703414975388
UBE2L3	chr22:21634310:G:A	IAV	monocyte	0.106038218967775	0.0702346329188143	0.0662607713203509
UBE2L3	chr22:21634310:G:A	IAV	B	0.064910983574738	0.0591359219681136	0.136012519040984
UBE2L3	chr22:21634310:G:A	IAV	CD4T	0.0774654828342517	0.0599224997441759	0.104831246932928
UBE2L3	chr22:21634310:G:A	LPS	NK	0.021420608156014	0.0592254100756864	0.349852886448249
UBE2L3	chr22:21634310:G:A	LPS	CD8T	0.0431899953461192	0.0545396253175178	0.214869730216083
UBE2L3	chr22:21634310:G:A	LPS	monocyte	0.140651312054262	0.0880724449556452	0.0537816261830542
UBE2L3	chr22:21634310:G:A	LPS	B	0.0927586466389083	0.0694146537092697	0.0895519886948637
UBE2L3	chr22:21634310:G:A	LPS	CD4T	0.0613785756938672	0.0623900451532585	0.171063306992181
UBE2L3	chr22:21634310:G:A	Tcruzi	NK	0.0297168460262943	0.0625647692657875	0.312881205346543
UBE2L3	chr22:21634310:G:A	Tcruzi	CD8T	0.0619666736790848	0.0605800223391669	0.156509866536176
UBE2L3	chr22:21634310:G:A	Tcruzi	monocyte	0.156334317416392	0.0926732012688457	0.0443794324513731
UBE2L3	chr22:21634310:G:A	Tcruzi	B	0.121300967489121	0.0804567880065466	0.0547253237789853
UBE2L3	chr22:21634310:G:A	Tcruzi	CD4T	0.0969397230004926	0.0719746701215037	0.0921702055642749
UBE2L3	chr22:21646940:G:C	NI	NK	0.0960513995034878	0.0802556691512621	0.113756005687319
UBE2L3	chr22:21646940:G:C	NI	CD8T	0.0848570105961984	0.0762565054421609	0.141957356200703
UBE2L3	chr22:21646940:G:C	NI	monocyte	0.205756387397863	0.128132454034672	0.0462715374398664
UBE2L3	chr22:21646940:G:C	NI	B	0.099409699058605	0.0835623992473772	0.120029463128586
UBE2L3	chr22:21646940:G:C	NI	CD4T	0.120696436539366	0.0935185434588409	0.105273848605618
UBE2L3	chr22:21646940:G:C	IAV	NK	0.0712571662481779	0.0681202014737794	0.151763550261442
UBE2L3	chr22:21646940:G:C	IAV	CD8T	0.0719616416904848	0.0647196459876936	0.133902498728245
UBE2L3	chr22:21646940:G:C	IAV	monocyte	0.126546476470643	0.0877425344045681	0.0769304737350377
UBE2L3	chr22:21646940:G:C	IAV	B	0.0699398853713276	0.0700676887708315	0.163119087217261
UBE2L3	chr22:21646940:G:C	IAV	CD4T	0.0882553384624726	0.0733897105952369	0.126677429891545
UBE2L3	chr22:21646940:G:C	LPS	NK	0.0877971788441134	0.0757827799484441	0.12507451926404
UBE2L3	chr22:21646940:G:C	LPS	CD8T	0.0739964782952202	0.067657799069778	0.143241564898402
UBE2L3	chr22:21646940:G:C	LPS	monocyte	0.170718961478382	0.112072658204026	0.061827300449313
UBE2L3	chr22:21646940:G:C	LPS	B	0.102833430332721	0.0832132955771125	0.110118925807695
UBE2L3	chr22:21646940:G:C	LPS	CD4T	0.105351244864136	0.0812633398124888	0.108779817291027
UBE2L3	chr22:21646940:G:C	Tcruzi	NK	0.0930082817420291	0.0807053711287506	0.124474631871107
UBE2L3	chr22:21646940:G:C	Tcruzi	CD8T	0.0948632167120744	0.076285072083956	0.113354252906775
UBE2L3	chr22:21646940:G:C	Tcruzi	monocyte	0.168954827903902	0.109197423602884	0.0620294686077765
UBE2L3	chr22:21646940:G:C	Tcruzi	B	0.108953146744185	0.0842361727772199	0.0962454408010259
UBE2L3	chr22:21646940:G:C	Tcruzi	CD4T	0.0943074814941334	0.0837281609858478	0.141263794917284
UBE2L3	chr22:21695128:G:A	NI	NK	-0.0564055371780278	0.0398932686752985	0.070220034889294
UBE2L3	chr22:21695128:G:A	NI	CD8T	-0.0841690117078104	0.0398436332828762	0.0158112173417224
UBE2L3	chr22:21695128:G:A	NI	monocyte	-0.0704496844728658	0.0490833395856773	0.0685332369682335
UBE2L3	chr22:21695128:G:A	NI	B	-0.0951002764120774	0.0443481721787649	0.0114508138780823
UBE2L3	chr22:21695128:G:A	NI	CD4T	-0.139623361098245	0.050780687929216	0.00225591373682887
UBE2L3	chr22:21695128:G:A	IAV	NK	-0.0349098817233722	0.0356017329181695	0.154544485793586
UBE2L3	chr22:21695128:G:A	IAV	CD8T	-0.0307183955765841	0.0345189346561682	0.171037768716119
UBE2L3	chr22:21695128:G:A	IAV	monocyte	-0.0304344135129186	0.0397134737378649	0.213758941352445
UBE2L3	chr22:21695128:G:A	IAV	B	-0.0741770311043465	0.0383816548556581	0.0209671799625042
UBE2L3	chr22:21695128:G:A	IAV	CD4T	-0.104456377017799	0.0380483701526218	0.00305735110810967
UBE2L3	chr22:21695128:G:A	LPS	NK	-0.060459285077089	0.0389657917121647	0.0525841814386953
UBE2L3	chr22:21695128:G:A	LPS	CD8T	-0.0651844426458317	0.0352298126724898	0.0300499438706262
UBE2L3	chr22:21695128:G:A	LPS	monocyte	-0.0441233441408389	0.0472067088987954	0.169413681753962
UBE2L3	chr22:21695128:G:A	LPS	B	-0.109830611492406	0.046758972194177	0.00469060834575941
UBE2L3	chr22:21695128:G:A	LPS	CD4T	-0.108614677721026	0.0400207176455577	0.00373172572992231
UBE2L3	chr22:21695128:G:A	Tcruzi	NK	-0.0464130755118508	0.0407919005565705	0.119593017813591
UBE2L3	chr22:21695128:G:A	Tcruzi	CD8T	-0.073910822954796	0.0382705576914132	0.0264748491855329
UBE2L3	chr22:21695128:G:A	Tcruzi	monocyte	-0.0594385320711223	0.0466063999986789	0.0953898119413957
UBE2L3	chr22:21695128:G:A	Tcruzi	B	-0.0941839844448387	0.0429963772359585	0.00921989470321283
UBE2L3	chr22:21695128:G:A	Tcruzi	CD4T	-0.126203391829405	0.0461397153325313	0.00269980018544758
UBE2L3	chr22:21698525:A:G	NI	NK	0.04268160680034	0.0396761889980396	0.165167734168551
UBE2L3	chr22:21698525:A:G	NI	CD8T	0.0491859638872749	0.0397083235148631	0.137421589939003
UBE2L3	chr22:21698525:A:G	NI	monocyte	0.0606215584491046	0.0491088187145644	0.127147490399292
UBE2L3	chr22:21698525:A:G	NI	B	0.0528575094596129	0.0425898770094582	0.135447340660391
UBE2L3	chr22:21698525:A:G	NI	CD4T	0.0543818025989073	0.0457338688182724	0.144203228368008
UBE2L3	chr22:21698525:A:G	IAV	NK	0.0224193325732033	0.0327476546934117	0.271256034959105
UBE2L3	chr22:21698525:A:G	IAV	CD8T	0.0224919890450012	0.0314504213534079	0.257592132140474
UBE2L3	chr22:21698525:A:G	IAV	monocyte	0.0342389378039753	0.0369489804116673	0.209668651774503
UBE2L3	chr22:21698525:A:G	IAV	B	0.0337576353329749	0.0352166654297518	0.196154873199457
UBE2L3	chr22:21698525:A:G	IAV	CD4T	0.0282041581295627	0.0329061121097832	0.231763700141522
UBE2L3	chr22:21698525:A:G	LPS	NK	0.0465136952366919	0.0397487729364812	0.13932643899862
UBE2L3	chr22:21698525:A:G	LPS	CD8T	0.0453984420165447	0.0362547327003983	0.126593638835495
UBE2L3	chr22:21698525:A:G	LPS	monocyte	0.051713829053236	0.0463495650151359	0.155685840997489
UBE2L3	chr22:21698525:A:G	LPS	B	0.0792225623726947	0.0538710953351383	0.0860829455233475
UBE2L3	chr22:21698525:A:G	LPS	CD4T	0.0236203085091709	0.0355575281299657	0.280611322598661
UBE2L3	chr22:21698525:A:G	Tcruzi	NK	0.0301083986501566	0.0382509162745102	0.239351342900252
UBE2L3	chr22:21698525:A:G	Tcruzi	CD8T	0.0585189831110421	0.04310632226329	0.11070518734259
UBE2L3	chr22:21698525:A:G	Tcruzi	monocyte	0.0341274274779435	0.0422085355119739	0.239320614109124
UBE2L3	chr22:21698525:A:G	Tcruzi	B	0.0548658291572349	0.0420694565630192	0.122053815186987
UBE2L3	chr22:21698525:A:G	Tcruzi	CD4T	0.0346624181807646	0.0392032001817941	0.221560811094227
UBE2L3	chr22:21701726:G:A	NI	NK	-0.0701768161936442	0.0982787481861163	0.292528758015195
UBE2L3	chr22:21701726:G:A	NI	CD8T	-0.0927365517320406	0.109215941315053	0.253349097929331
UBE2L3	chr22:21701726:G:A	NI	monocyte	-0.0732124095667902	0.118602946097808	0.322221297799542
UBE2L3	chr22:21701726:G:A	NI	B	-0.0794913614613105	0.107811113236861	0.286731998639589
UBE2L3	chr22:21701726:G:A	NI	CD4T	-0.125699358180988	0.135518127389415	0.226717681600938
UBE2L3	chr22:21701726:G:A	IAV	NK	-0.0846189358639271	0.102506431172588	0.248599010147916
UBE2L3	chr22:21701726:G:A	IAV	CD8T	-0.0709469263857305	0.0895469948689764	0.261235892983247
UBE2L3	chr22:21701726:G:A	IAV	monocyte	-0.0752546436728491	0.106239602839123	0.298995343262252
UBE2L3	chr22:21701726:G:A	IAV	B	-0.0850716743661879	0.105323686547291	0.254298494888627
UBE2L3	chr22:21701726:G:A	IAV	CD4T	-0.125074329371556	0.125660102919479	0.207061589337407
UBE2L3	chr22:21701726:G:A	LPS	NK	-0.0862997863002871	0.105259936927645	0.25251003882237
UBE2L3	chr22:21701726:G:A	LPS	CD8T	-0.101948083213802	0.110202849200181	0.21762640093342
UBE2L3	chr22:21701726:G:A	LPS	monocyte	-0.0874702824825276	0.124024025860771	0.294756779761419
UBE2L3	chr22:21701726:G:A	LPS	B	-0.0870613629095727	0.110572078198749	0.265967856205634
UBE2L3	chr22:21701726:G:A	LPS	CD4T	-0.126077275247309	0.129439390601862	0.214730152410496
UBE2L3	chr22:21701726:G:A	Tcruzi	NK	-0.0793341622183969	0.104182467885857	0.275387340447554
UBE2L3	chr22:21701726:G:A	Tcruzi	CD8T	-0.0996804588419314	0.111435859317808	0.235968306737138
UBE2L3	chr22:21701726:G:A	Tcruzi	monocyte	-0.0721245366813313	0.11557089167426	0.328571225304586
UBE2L3	chr22:21701726:G:A	Tcruzi	B	-0.0813993315190603	0.1060735935723	0.273954481920856
UBE2L3	chr22:21701726:G:A	Tcruzi	CD4T	-0.114477811808458	0.125036595349084	0.235058554303212
UBE2L6	chr11:57495520:G:A	NI	NK	-0.0595148019920404	0.0254141302838262	0.0066421674730287
UBE2L6	chr11:57495520:G:A	NI	CD8T	-0.056289833848429	0.0251510529474031	0.00930693374733427
UBE2L6	chr11:57495520:G:A	NI	monocyte	-0.00181527971548468	0.0250753988082851	0.461746434102088
UBE2L6	chr11:57495520:G:A	NI	B	-0.0255265898800806	0.0225240174867387	0.12637175898322
UBE2L6	chr11:57495520:G:A	NI	CD4T	-0.0218355309630567	0.0241420723947577	0.181409734966359
UBE2L6	chr11:57495520:G:A	IAV	NK	-0.0618175006553695	0.0215065725974166	0.000542740494285599
UBE2L6	chr11:57495520:G:A	IAV	CD8T	-0.0521731360807222	0.0210014962308104	0.0026008212331281
UBE2L6	chr11:57495520:G:A	IAV	monocyte	-0.0386464409841369	0.0188160645948158	0.0160429635453399
UBE2L6	chr11:57495520:G:A	IAV	B	-0.0397422932919107	0.0184353955199422	0.0119078628079102
UBE2L6	chr11:57495520:G:A	IAV	CD4T	-0.0517433029324559	0.0184293615026148	0.00144570305351466
UBE2L6	chr11:57495520:G:A	LPS	NK	-0.0581050955397939	0.0211104278844041	0.00358389287392014
UBE2L6	chr11:57495520:G:A	LPS	CD8T	-0.0345358282025333	0.0172491803562492	0.0262455705602994
UBE2L6	chr11:57495520:G:A	LPS	monocyte	-0.0160085242867196	0.0231901952763333	0.242426399620218
UBE2L6	chr11:57495520:G:A	LPS	B	-0.0332124969520381	0.0195090388601653	0.044488973997081
UBE2L6	chr11:57495520:G:A	LPS	CD4T	-0.0315207665477101	0.0158591787267295	0.0266434620357962
UBE2L6	chr11:57495520:G:A	Tcruzi	NK	-0.0652947654559342	0.0288696655537804	0.00664899218015935
UBE2L6	chr11:57495520:G:A	Tcruzi	CD8T	-0.0537243072554637	0.0243127660215456	0.0102116178490984
UBE2L6	chr11:57495520:G:A	Tcruzi	monocyte	-0.0102707967165401	0.0244583926967397	0.330521219019011
UBE2L6	chr11:57495520:G:A	Tcruzi	B	-0.0291699090928179	0.0217962139824126	0.0875713033600505
UBE2L6	chr11:57495520:G:A	Tcruzi	CD4T	-0.0255154181986056	0.0222829624709964	0.127471426347529
UBE2L6	chr11:57518407:C:T	NI	NK	0.120749869993796	0.0477572475393939	0.00205362559290744
UBE2L6	chr11:57518407:C:T	NI	CD8T	0.0775919405176173	0.0397536964293468	0.0223556196955574
UBE2L6	chr11:57518407:C:T	NI	monocyte	-0.0042799600546826	0.0417070099033626	0.474363374426717
UBE2L6	chr11:57518407:C:T	NI	B	0.0235224410643256	0.0376299025270055	0.258502219351396
UBE2L6	chr11:57518407:C:T	NI	CD4T	0.04775360456367	0.0393396230511474	0.109178414646466
UBE2L6	chr11:57518407:C:T	IAV	NK	0.0824657082033247	0.033370442377061	0.00566637448073094
UBE2L6	chr11:57518407:C:T	IAV	CD8T	0.0862506284313381	0.0364219736805242	0.0040715400147867
UBE2L6	chr11:57518407:C:T	IAV	monocyte	0.0522446298206583	0.0316460108196962	0.0440620352800933
UBE2L6	chr11:57518407:C:T	IAV	B	0.0283853968775042	0.0300756378450385	0.168368744877267
UBE2L6	chr11:57518407:C:T	IAV	CD4T	0.0562204751350936	0.0298607487965275	0.0281477306481907
UBE2L6	chr11:57518407:C:T	LPS	NK	0.114650823090045	0.0394667529332622	0.0015103177618256
UBE2L6	chr11:57518407:C:T	LPS	CD8T	0.0740921703761177	0.0301790280614197	0.00618252799151552
UBE2L6	chr11:57518407:C:T	LPS	monocyte	0.0103639895839921	0.0391520691693709	0.387230367552384
UBE2L6	chr11:57518407:C:T	LPS	B	0.0258067915140333	0.0332035512298313	0.214213041870447
UBE2L6	chr11:57518407:C:T	LPS	CD4T	0.0373385413907667	0.0276323690023097	0.0893784808570212
UBE2L6	chr11:57518407:C:T	Tcruzi	NK	0.106932759057345	0.0467811018701077	0.00576908133165586
UBE2L6	chr11:57518407:C:T	Tcruzi	CD8T	0.0811914723321845	0.0394982465008316	0.0152100981371675
UBE2L6	chr11:57518407:C:T	Tcruzi	monocyte	0.0255215927031757	0.0403305841843293	0.259459159132739
UBE2L6	chr11:57518407:C:T	Tcruzi	B	0.0226309970443311	0.0364451516509442	0.259059953407105
UBE2L6	chr11:57518407:C:T	Tcruzi	CD4T	0.0262399641213849	0.0382048055852757	0.234958202915864
UBE2L6	chr11:57537149:T:C	NI	NK	0.0157906002382041	0.029790338923585	0.522510681142784
UBE2L6	chr11:57537149:T:C	NI	CD8T	0.0191827336536008	0.0325444383199044	0.5022029500267
UBE2L6	chr11:57537149:T:C	NI	monocyte	-0.026260257915042	0.0410613424377832	0.427295499983162
UBE2L6	chr11:57537149:T:C	NI	B	-0.0108843419565175	0.0292514234768945	0.591980240386063
UBE2L6	chr11:57537149:T:C	NI	CD4T	0.00914903254718817	0.029893524518962	0.582500653175557
UBE2L6	chr11:57537149:T:C	IAV	NK	0.0135935060234019	0.0256524738899423	0.524478087540614
UBE2L6	chr11:57537149:T:C	IAV	CD8T	0.0127539115250242	0.0238322587831024	0.520646578574626
UBE2L6	chr11:57537149:T:C	IAV	monocyte	-0.00104348512141542	0.0228108399460407	0.676855248503557
UBE2L6	chr11:57537149:T:C	IAV	B	-0.00580623527090942	0.022105505924306	0.626579903763093
UBE2L6	chr11:57537149:T:C	IAV	CD4T	0.0140215062534966	0.0257204358699885	0.523977959516096
UBE2L6	chr11:57537149:T:C	LPS	NK	0.0127185151861605	0.0258540421792221	0.534262026004676
UBE2L6	chr11:57537149:T:C	LPS	CD8T	0.0134204631776285	0.024250607033877	0.514456147241702
UBE2L6	chr11:57537149:T:C	LPS	monocyte	-0.0186680432737036	0.0360682801094652	0.515894020241044
UBE2L6	chr11:57537149:T:C	LPS	B	-0.00369207889038065	0.0237814148362812	0.653119723262839
UBE2L6	chr11:57537149:T:C	LPS	CD4T	0.0123082453071573	0.024687883914474	0.537046117383836
UBE2L6	chr11:57537149:T:C	Tcruzi	NK	0.017566661052951	0.0323885860745462	0.513763974258467
UBE2L6	chr11:57537149:T:C	Tcruzi	CD8T	0.0185154856308111	0.0314100612530275	0.499411694027918
UBE2L6	chr11:57537149:T:C	Tcruzi	monocyte	-0.0128784617643571	0.0319262108218549	0.566988855006419
UBE2L6	chr11:57537149:T:C	Tcruzi	B	-0.00412320920833731	0.024480420252493	0.65037041230155
UBE2L6	chr11:57537149:T:C	Tcruzi	CD4T	0.0105847164492464	0.0275214973413805	0.57002426342963
UBE2L6	chr11:57556668:T:C	NI	NK	0.267743225603562	0.134060949862382	0.0120008734075647
UBE2L6	chr11:57556668:T:C	NI	CD8T	0.134228863897842	0.0997241041914542	0.0819312654269918
UBE2L6	chr11:57556668:T:C	NI	monocyte	-0.0332545596817602	0.112637354485934	0.403991370438612
UBE2L6	chr11:57556668:T:C	NI	B	0.102272632871438	0.0986853467154675	0.142301659712945
UBE2L6	chr11:57556668:T:C	NI	CD4T	0.0591417503595307	0.103407337505047	0.273190091108863
UBE2L6	chr11:57556668:T:C	IAV	NK	0.25652075925317	0.117546629770704	0.00952955614157929
UBE2L6	chr11:57556668:T:C	IAV	CD8T	0.159229362528131	0.0905999485025237	0.0269411892845307
UBE2L6	chr11:57556668:T:C	IAV	monocyte	0.0584052268731925	0.0826056593491428	0.240576131448823
UBE2L6	chr11:57556668:T:C	IAV	B	0.148490868246597	0.087487065367205	0.0351584835925946
UBE2L6	chr11:57556668:T:C	IAV	CD4T	0.118194585005729	0.0812784633375185	0.0691121065645089
UBE2L6	chr11:57556668:T:C	LPS	NK	0.277617895413991	0.127276571578712	0.00984679961049202
UBE2L6	chr11:57556668:T:C	LPS	CD8T	0.115085178340138	0.0769808975965706	0.0656419789925083
UBE2L6	chr11:57556668:T:C	LPS	monocyte	0.0644151718818771	0.108419905618328	0.275942263364714
UBE2L6	chr11:57556668:T:C	LPS	B	0.121482813608237	0.0908396796477673	0.0852360020308431
UBE2L6	chr11:57556668:T:C	LPS	CD4T	0.0499098714563432	0.076654849922675	0.255383817690821
UBE2L6	chr11:57556668:T:C	Tcruzi	NK	0.257208581456103	0.135344295376217	0.0147573308180219
UBE2L6	chr11:57556668:T:C	Tcruzi	CD8T	0.163270963322737	0.102398585841414	0.0439921948767847
UBE2L6	chr11:57556668:T:C	Tcruzi	monocyte	-0.0406662823658216	0.115014239548079	0.383532039859349
UBE2L6	chr11:57556668:T:C	Tcruzi	B	0.110120931554193	0.0948414426687027	0.114397882768954
UBE2L6	chr11:57556668:T:C	Tcruzi	CD4T	0.0909634552071338	0.0964698530556908	0.168144844453956
UBE2L6	chr11:57595737:A:G	NI	NK	-0.017908060159888	0.055518223040962	0.530674360165921
UBE2L6	chr11:57595737:A:G	NI	CD8T	-0.000605745677986368	0.053427776568718	0.623449428183785
UBE2L6	chr11:57595737:A:G	NI	monocyte	-0.0491697691649884	0.0812606112475644	0.393451219477251
UBE2L6	chr11:57595737:A:G	NI	B	-0.00343601697823384	0.053065477084257	0.613621293370111
UBE2L6	chr11:57595737:A:G	NI	CD4T	-0.00399494170766709	0.0616448050151467	0.603289859749261
UBE2L6	chr11:57595737:A:G	IAV	NK	-0.00307879465959382	0.0474194524761984	0.597490473464421
UBE2L6	chr11:57595737:A:G	IAV	CD8T	0.00414660846670598	0.0447371873021031	0.614005709711197
UBE2L6	chr11:57595737:A:G	IAV	monocyte	-0.0189466565614546	0.0558456706649512	0.499828660169442
UBE2L6	chr11:57595737:A:G	IAV	B	0.0221139596662177	0.0561466726400041	0.509046773343429
UBE2L6	chr11:57595737:A:G	IAV	CD4T	0.0125787488226051	0.0552156608032128	0.569412561227251
UBE2L6	chr11:57595737:A:G	LPS	NK	-0.0168748957317018	0.0520137688511343	0.52429682416195
UBE2L6	chr11:57595737:A:G	LPS	CD8T	0.000223975354836087	0.0442031127032084	0.622249413354041
UBE2L6	chr11:57595737:A:G	LPS	monocyte	-0.0474701984985707	0.0791674992927556	0.406237208229776
UBE2L6	chr11:57595737:A:G	LPS	B	0.00354321967530868	0.050552583235851	0.612700474310748
UBE2L6	chr11:57595737:A:G	LPS	CD4T	-0.00705430007064257	0.0521748588269299	0.584431678410991
UBE2L6	chr11:57595737:A:G	Tcruzi	NK	-0.0152159492457572	0.0556631036640133	0.544550212141284
UBE2L6	chr11:57595737:A:G	Tcruzi	CD8T	-0.00180542438448187	0.0512619243233134	0.615356058336608
UBE2L6	chr11:57595737:A:G	Tcruzi	monocyte	-0.0437484962727973	0.0766181063394795	0.428558921810117
UBE2L6	chr11:57595737:A:G	Tcruzi	B	-0.00283319105917794	0.0501343715954572	0.613650495248283
UBE2L6	chr11:57595737:A:G	Tcruzi	CD4T	-0.00389934415237876	0.0572478213800106	0.608278318282922
UBE2L6	chr11:57598422:G:A	NI	NK	0.0832608139370614	0.0541402580411401	0.0548319834834721
UBE2L6	chr11:57598422:G:A	NI	CD8T	0.0460450776329418	0.050362184641121	0.173775781521403
UBE2L6	chr11:57598422:G:A	NI	monocyte	0.0137693954128772	0.052913468713962	0.388858019356218
UBE2L6	chr11:57598422:G:A	NI	B	0.0401317373701628	0.0496075534345325	0.202686316377454
UBE2L6	chr11:57598422:G:A	NI	CD4T	0.0573510125756677	0.05285679107836	0.138068502247351
UBE2L6	chr11:57598422:G:A	IAV	NK	0.075995360456577	0.0452985274139434	0.0449818295480207
UBE2L6	chr11:57598422:G:A	IAV	CD8T	0.0537728322778634	0.0419437289600933	0.0931235751596128
UBE2L6	chr11:57598422:G:A	IAV	monocyte	0.0414216779972093	0.0409104158479886	0.159547323945043
UBE2L6	chr11:57598422:G:A	IAV	B	0.0634457189540528	0.0422622506628469	0.0643786226770008
UBE2L6	chr11:57598422:G:A	IAV	CD4T	0.0540760917396492	0.0403932232229191	0.0935773719059084
UBE2L6	chr11:57598422:G:A	LPS	NK	0.141297636378522	0.0704980753265983	0.0192795626768098
UBE2L6	chr11:57598422:G:A	LPS	CD8T	0.0226419752930605	0.0403585542587435	0.273086672929577
UBE2L6	chr11:57598422:G:A	LPS	monocyte	0.037175132866794	0.051649702988328	0.237645986847133
UBE2L6	chr11:57598422:G:A	LPS	B	0.0749525652734932	0.047743645768009	0.0558228344014963
UBE2L6	chr11:57598422:G:A	LPS	CD4T	0.0395990699162607	0.0375113989946191	0.152302545423926
UBE2L6	chr11:57598422:G:A	Tcruzi	NK	0.100995355662378	0.0635099178574413	0.0415233535803436
UBE2L6	chr11:57598422:G:A	Tcruzi	CD8T	0.0525600258417646	0.049077692439245	0.136832652099957
UBE2L6	chr11:57598422:G:A	Tcruzi	monocyte	0.012246478903553	0.0528955939104896	0.399327930948036
UBE2L6	chr11:57598422:G:A	Tcruzi	B	0.0683056410150843	0.0502137928734092	0.0804817197907697
UBE2L6	chr11:57598422:G:A	Tcruzi	CD4T	0.0335195399450855	0.0486156721035338	0.240788970949518
UBE2L6	chr11:57616551:G:T	NI	NK	0.0222235833936365	0.036271253339407	0.416575262581909
UBE2L6	chr11:57616551:G:T	NI	CD8T	0.0205242322324406	0.0359705218193299	0.432304721498043
UBE2L6	chr11:57616551:G:T	NI	monocyte	0.0101064367198778	0.0396728814798126	0.513478998479501
UBE2L6	chr11:57616551:G:T	NI	B	0.0235415472728745	0.0373822853374981	0.410813653011556
UBE2L6	chr11:57616551:G:T	NI	CD4T	0.0135664233810633	0.0395011450936203	0.491338383060751
UBE2L6	chr11:57616551:G:T	IAV	NK	0.0220853875745571	0.0331719172599633	0.399573261907277
UBE2L6	chr11:57616551:G:T	IAV	CD8T	0.0181814573301758	0.0293477201326229	0.414619569964298
UBE2L6	chr11:57616551:G:T	IAV	monocyte	0.0172983357607461	0.0328314628227556	0.45431713179303
UBE2L6	chr11:57616551:G:T	IAV	B	0.0276388367613966	0.0358284789327637	0.363428891918183
UBE2L6	chr11:57616551:G:T	IAV	CD4T	0.0237714543596768	0.0343580014876473	0.398102344568278
UBE2L6	chr11:57616551:G:T	LPS	NK	0.0221392904712757	0.0341349924371153	0.400451730992923
UBE2L6	chr11:57616551:G:T	LPS	CD8T	0.0193476710050359	0.0303037065219887	0.406176477018376
UBE2L6	chr11:57616551:G:T	LPS	monocyte	0.00334338075501622	0.0389271907811941	0.57145979859317
UBE2L6	chr11:57616551:G:T	LPS	B	0.0403447546439346	0.0473682852843329	0.326135477238138
UBE2L6	chr11:57616551:G:T	LPS	CD4T	0.0227016439879356	0.0342442113752706	0.403760835653095
UBE2L6	chr11:57616551:G:T	Tcruzi	NK	0.0233449592619448	0.0381233253170321	0.413918193593779
UBE2L6	chr11:57616551:G:T	Tcruzi	CD8T	0.0182358351526703	0.0341078176208413	0.441368533491091
UBE2L6	chr11:57616551:G:T	Tcruzi	monocyte	0.00947717721475899	0.0373815098223449	0.533672295281546
UBE2L6	chr11:57616551:G:T	Tcruzi	B	0.0263900094727772	0.0375666373018288	0.385518246365975
UBE2L6	chr11:57616551:G:T	Tcruzi	CD4T	0.0149825892035406	0.0362743440180141	0.480256492011076
UBE2L6	chr11:57633022:A:G	NI	NK	0.0776798932571928	0.0304586355929874	0.0020344879543952
UBE2L6	chr11:57633022:A:G	NI	CD8T	0.0845773675806767	0.0316017922537481	0.00107693057411013
UBE2L6	chr11:57633022:A:G	NI	monocyte	-0.0131803272464221	0.0281720294789509	0.326963764498223
UBE2L6	chr11:57633022:A:G	NI	B	-0.00813462910568048	0.0282847564361382	0.406818554610317
UBE2L6	chr11:57633022:A:G	NI	CD4T	0.0558696027345977	0.0276477706238858	0.0196331916339558
UBE2L6	chr11:57633022:A:G	IAV	NK	0.0613397141943738	0.023658914833622	0.00295074624274851
UBE2L6	chr11:57633022:A:G	IAV	CD8T	0.0593209286422928	0.0241528608579147	0.00358006227982845
UBE2L6	chr11:57633022:A:G	IAV	monocyte	0.00862446969258605	0.0206582917402732	0.337601522638474
UBE2L6	chr11:57633022:A:G	IAV	B	0.0127015140315466	0.0207954114115046	0.264583810333587
UBE2L6	chr11:57633022:A:G	IAV	CD4T	0.0398597324381601	0.0205032234189764	0.0268845128345826
UBE2L6	chr11:57633022:A:G	LPS	NK	0.0783141597172485	0.0260315099427549	0.000502548916913058
UBE2L6	chr11:57633022:A:G	LPS	CD8T	0.0502433516320643	0.0202530870835937	0.00667611701178253
UBE2L6	chr11:57633022:A:G	LPS	monocyte	0.0021518925395865	0.0266259194944128	0.464613229462521
UBE2L6	chr11:57633022:A:G	LPS	B	0.0260014319093487	0.0230221270163751	0.124480289242291
UBE2L6	chr11:57633022:A:G	LPS	CD4T	0.0486412432363599	0.0184943999586732	0.00418871956520055
UBE2L6	chr11:57633022:A:G	Tcruzi	NK	0.0904498557218535	0.0365369003586162	0.00130697216811226
UBE2L6	chr11:57633022:A:G	Tcruzi	CD8T	0.0847554386653156	0.0316825164267936	0.000851078617914876
UBE2L6	chr11:57633022:A:G	Tcruzi	monocyte	-0.0103014325689336	0.0284144205626918	0.365161788954216
UBE2L6	chr11:57633022:A:G	Tcruzi	B	0.00823632969822463	0.0253525656059045	0.360927436361388
UBE2L6	chr11:57633022:A:G	Tcruzi	CD4T	0.0399583360355547	0.0258150505117132	0.0622449772855714
UBE2L6	chr11:57637264:C:T	NI	NK	-0.0126588575617422	0.0532869559362568	0.526043062536538
UBE2L6	chr11:57637264:C:T	NI	CD8T	0.00583664069675721	0.0522059771977382	0.520751189473935
UBE2L6	chr11:57637264:C:T	NI	monocyte	0.0648783825925644	0.0745465958163526	0.258599724358944
UBE2L6	chr11:57637264:C:T	NI	B	0.0405336031869602	0.0585513340624431	0.331639934646961
UBE2L6	chr11:57637264:C:T	NI	CD4T	0.0395145193450851	0.0626212982186767	0.351177026739945
UBE2L6	chr11:57637264:C:T	IAV	NK	-0.00132728062708606	0.0439152491846595	0.574463649428438
UBE2L6	chr11:57637264:C:T	IAV	CD8T	0.000414392458351459	0.0407272858453538	0.55730165757532
UBE2L6	chr11:57637264:C:T	IAV	monocyte	0.0645215631593928	0.0669222099382071	0.243545519252975
UBE2L6	chr11:57637264:C:T	IAV	B	0.0426807029758186	0.0536794052786824	0.295458745345614
UBE2L6	chr11:57637264:C:T	IAV	CD4T	0.0319172877636172	0.0496123997044818	0.354132228445432
UBE2L6	chr11:57637264:C:T	LPS	NK	-0.00645070732924098	0.0485787340962012	0.56036721366316
UBE2L6	chr11:57637264:C:T	LPS	CD8T	0.00309364583623321	0.0431581725475558	0.533865066343842
UBE2L6	chr11:57637264:C:T	LPS	monocyte	0.0790529261882757	0.0826967304657686	0.2322022559661
UBE2L6	chr11:57637264:C:T	LPS	B	0.037316407441579	0.0543651543631294	0.332666812053771
UBE2L6	chr11:57637264:C:T	LPS	CD4T	0.0385699308466052	0.0528457118105671	0.326344643599972
UBE2L6	chr11:57637264:C:T	Tcruzi	NK	-0.00809105180839256	0.0536475987369197	0.555153849295034
UBE2L6	chr11:57637264:C:T	Tcruzi	CD8T	0.00752406252285399	0.0499864372816175	0.508326030671935
UBE2L6	chr11:57637264:C:T	Tcruzi	monocyte	0.0526891062479236	0.0681906358670827	0.301168205339942
UBE2L6	chr11:57637264:C:T	Tcruzi	B	0.0410397587315699	0.0568700309783014	0.319960460871052
UBE2L6	chr11:57637264:C:T	Tcruzi	CD4T	0.0285465324173932	0.0560877125784716	0.394562254499855
UBE2L6	chr11:57652151:A:T	NI	NK	0.00586271593673393	0.0343011424435955	0.614536584741561
UBE2L6	chr11:57652151:A:T	NI	CD8T	0.011880372315523	0.038140130045484	0.575890606011119
UBE2L6	chr11:57652151:A:T	NI	monocyte	7.07847217468069e-05	0.0447141570353053	0.634170829531422
UBE2L6	chr11:57652151:A:T	NI	B	0.0102695426764075	0.037270782338558	0.585235148460441
UBE2L6	chr11:57652151:A:T	NI	CD4T	0.007486069527767	0.0438321083195864	0.604233805325382
UBE2L6	chr11:57652151:A:T	IAV	NK	0.0142179153510468	0.0344556234275004	0.543588031069609
UBE2L6	chr11:57652151:A:T	IAV	CD8T	0.0115548366081745	0.0307842744189442	0.555256425440513
UBE2L6	chr11:57652151:A:T	IAV	monocyte	0.0163301868193058	0.0392445069823124	0.542774949922206
UBE2L6	chr11:57652151:A:T	IAV	B	0.0166028277059371	0.0358268450050212	0.525766091368149
UBE2L6	chr11:57652151:A:T	IAV	CD4T	0.0117293647081892	0.0360085028292225	0.57202617443929
UBE2L6	chr11:57652151:A:T	LPS	NK	0.00977930847698121	0.0336884801579014	0.575214339638699
UBE2L6	chr11:57652151:A:T	LPS	CD8T	0.0119948669807537	0.0325665783191761	0.552720997200954
UBE2L6	chr11:57652151:A:T	LPS	monocyte	0.0114984300002362	0.0432155705037885	0.574764905042247
UBE2L6	chr11:57652151:A:T	LPS	B	0.0163504886706688	0.0387222565038956	0.534680820635247
UBE2L6	chr11:57652151:A:T	LPS	CD4T	0.0135750794079801	0.0382459807181444	0.558515231393662
UBE2L6	chr11:57652151:A:T	Tcruzi	NK	0.00818208197105301	0.0360611633587554	0.597410430429546
UBE2L6	chr11:57652151:A:T	Tcruzi	CD8T	0.0118795432830914	0.0370195611591539	0.571074967435656
UBE2L6	chr11:57652151:A:T	Tcruzi	monocyte	-0.00107992330107856	0.0432187507315377	0.662262297979638
UBE2L6	chr11:57652151:A:T	Tcruzi	B	0.0139782936256422	0.0375223801061945	0.554676533309451
UBE2L6	chr11:57652151:A:T	Tcruzi	CD4T	0.00968039037036442	0.0407077129321055	0.595396672649383
UBE2L6	chr11:57667739:C:T	NI	NK	-0.0170409033443282	0.0306880354114089	0.341434003502747
UBE2L6	chr11:57667739:C:T	NI	CD8T	-0.0296158633828985	0.0332306839774596	0.248017501684287
UBE2L6	chr11:57667739:C:T	NI	monocyte	-0.0329014589931922	0.0382792880673967	0.249439651235891
UBE2L6	chr11:57667739:C:T	NI	B	-0.0479820280344923	0.0406870965008203	0.173390157567993
UBE2L6	chr11:57667739:C:T	NI	CD4T	-0.0357889592616544	0.0374589801499439	0.229325991385061
UBE2L6	chr11:57667739:C:T	IAV	NK	-0.0226085685494539	0.0279526292004518	0.271307888605251
UBE2L6	chr11:57667739:C:T	IAV	CD8T	-0.0159489808922835	0.025707887468582	0.319999828949602
UBE2L6	chr11:57667739:C:T	IAV	monocyte	-0.00872773242515152	0.027571552939128	0.430742796173724
UBE2L6	chr11:57667739:C:T	IAV	B	-0.0366685916421004	0.0319263651744258	0.183228354778471
UBE2L6	chr11:57667739:C:T	IAV	CD4T	-0.03003578045637	0.0293350233849223	0.223020767799661
UBE2L6	chr11:57667739:C:T	LPS	NK	-0.0266690723977062	0.0300416249431143	0.242857070552604
UBE2L6	chr11:57667739:C:T	LPS	CD8T	-0.0314454867734929	0.0288541013893748	0.193777048050739
UBE2L6	chr11:57667739:C:T	LPS	monocyte	-0.0307056902188648	0.0371130693257114	0.260066892337901
UBE2L6	chr11:57667739:C:T	LPS	B	-0.0479439990640108	0.0383412958415989	0.156125645077247
UBE2L6	chr11:57667739:C:T	LPS	CD4T	-0.0381184916779641	0.0310243462750217	0.175553281213293
UBE2L6	chr11:57667739:C:T	Tcruzi	NK	-0.0216814727262203	0.0327269641440165	0.306183623266829
UBE2L6	chr11:57667739:C:T	Tcruzi	CD8T	-0.0342724112291339	0.0337346854005717	0.211691807899679
UBE2L6	chr11:57667739:C:T	Tcruzi	monocyte	-0.0305735308250047	0.0372942345545228	0.267205695144407
UBE2L6	chr11:57667739:C:T	Tcruzi	B	-0.0496623952960602	0.041051125834651	0.160810559238088
UBE2L6	chr11:57667739:C:T	Tcruzi	CD4T	-0.048508282726297	0.0398958183429253	0.170297960167757
UBE2M	chr19:58472182:G:A	NI	NK	-0.0015451503068319	0.0466195973225218	0.643745737086763
UBE2M	chr19:58472182:G:A	NI	CD8T	0.00507805803736148	0.0533101732710859	0.625648855753843
UBE2M	chr19:58472182:G:A	NI	monocyte	-0.0126558909307663	0.062486591081254	0.563081823651877
UBE2M	chr19:58472182:G:A	NI	B	0.00461315878154036	0.0515808383741605	0.627096204381503
UBE2M	chr19:58472182:G:A	NI	CD4T	0.00555086980195087	0.0652899286299038	0.61916522300949
UBE2M	chr19:58472182:G:A	IAV	NK	-0.00865545509849916	0.0462132741439322	0.599604068942854
UBE2M	chr19:58472182:G:A	IAV	CD8T	-0.000694658889401604	0.0409033289553838	0.649369617430062
UBE2M	chr19:58472182:G:A	IAV	monocyte	-0.0168483580787297	0.0549550402665076	0.55605394741014
UBE2M	chr19:58472182:G:A	IAV	B	0.00274838965541784	0.0451513717247627	0.633353046958261
UBE2M	chr19:58472182:G:A	IAV	CD4T	-4.58028275408779e-05	0.055326704554993	0.650013405338537
UBE2M	chr19:58472182:G:A	LPS	NK	-0.00346926688461345	0.047225554915634	0.627825618476297
UBE2M	chr19:58472182:G:A	LPS	CD8T	0.00281741835774062	0.0460130717184139	0.629637730105852
UBE2M	chr19:58472182:G:A	LPS	monocyte	-0.0197613744907236	0.0644545913275184	0.5421472802655
UBE2M	chr19:58472182:G:A	LPS	B	0.00716485600621401	0.0521437771175756	0.60846149987041
UBE2M	chr19:58472182:G:A	LPS	CD4T	0.00786542199151322	0.0612527437042264	0.610693532450164
UBE2M	chr19:58472182:G:A	Tcruzi	NK	0.00048880947565164	0.0480942225836017	0.648053074246488
UBE2M	chr19:58472182:G:A	Tcruzi	CD8T	0.00415775296837034	0.0510098635719167	0.627245242216501
UBE2M	chr19:58472182:G:A	Tcruzi	monocyte	-0.0127706863452713	0.0600376489075249	0.580598797704967
UBE2M	chr19:58472182:G:A	Tcruzi	B	0.00561869255838002	0.0492857307445874	0.618316104238162
UBE2M	chr19:58472182:G:A	Tcruzi	CD4T	0.00865086078208442	0.0621877254477714	0.610901978058732
UBE2M	chr19:58475461:G:A	NI	NK	-0.00240644122262782	0.0489786517373988	0.635188756809464
UBE2M	chr19:58475461:G:A	NI	CD8T	-0.0075312522527969	0.0572419732466864	0.611992832591195
UBE2M	chr19:58475461:G:A	NI	monocyte	0.00374002113691386	0.0639244259093897	0.60864580201184
UBE2M	chr19:58475461:G:A	NI	B	-0.0154774698781732	0.0582826267421897	0.571005530617461
UBE2M	chr19:58475461:G:A	NI	CD4T	-0.00959962959742011	0.0708748742750068	0.601376338038157
UBE2M	chr19:58475461:G:A	IAV	NK	-0.00373356541557905	0.0455466046652314	0.626236608085417
UBE2M	chr19:58475461:G:A	IAV	CD8T	-0.00384444948046606	0.0422622066537492	0.623389978532174
UBE2M	chr19:58475461:G:A	IAV	monocyte	0.00146207404988195	0.0516540841138928	0.643404252087144
UBE2M	chr19:58475461:G:A	IAV	B	-0.00938275846643934	0.04786808805387	0.59243284169181
UBE2M	chr19:58475461:G:A	IAV	CD4T	-0.00450101371261676	0.0589106032336135	0.62694193358437
UBE2M	chr19:58475461:G:A	LPS	NK	-0.00293061626988132	0.0493834248825419	0.627574190853194
UBE2M	chr19:58475461:G:A	LPS	CD8T	-0.00469345994632005	0.0489262828828814	0.617072128323223
UBE2M	chr19:58475461:G:A	LPS	monocyte	0.00241521657769183	0.0621271128880587	0.626621111651989
UBE2M	chr19:58475461:G:A	LPS	B	-0.0114691071275109	0.0556773337826873	0.584699900939958
UBE2M	chr19:58475461:G:A	LPS	CD4T	-0.00692008432680497	0.0653833159473307	0.614256009994207
UBE2M	chr19:58475461:G:A	Tcruzi	NK	-0.00369467329669953	0.0506725299982358	0.626750844980115
UBE2M	chr19:58475461:G:A	Tcruzi	CD8T	-0.00697922927510546	0.0549132195037724	0.611245084611814
UBE2M	chr19:58475461:G:A	Tcruzi	monocyte	0.00277177458309261	0.0609957698267294	0.633568049369517
UBE2M	chr19:58475461:G:A	Tcruzi	B	-0.0151203349278738	0.055859534210505	0.567159163158052
UBE2M	chr19:58475461:G:A	Tcruzi	CD4T	-0.00893034473704457	0.0666658832083782	0.609182905453323
UBE2M	chr19:58476564:G:A	NI	NK	0.00758963929603411	0.0546353337058561	0.600165372881049
UBE2M	chr19:58476564:G:A	NI	CD8T	0.00625982022232941	0.0619339453801372	0.609879731027867
UBE2M	chr19:58476564:G:A	NI	monocyte	0.00492234123850192	0.0711281773654501	0.594509583012068
UBE2M	chr19:58476564:G:A	NI	B	0.0158274997914267	0.0630173825125902	0.565725751879037
UBE2M	chr19:58476564:G:A	NI	CD4T	0.0139509680011316	0.0776139947558313	0.579281246137495
UBE2M	chr19:58476564:G:A	IAV	NK	0.00362796369272738	0.0505018985864708	0.617393792068803
UBE2M	chr19:58476564:G:A	IAV	CD8T	0.00486682261464737	0.0471393789776287	0.608220319845502
UBE2M	chr19:58476564:G:A	IAV	monocyte	-0.0082913614110698	0.063824025060786	0.608672620989827
UBE2M	chr19:58476564:G:A	IAV	B	0.00785202500046562	0.0521986642175603	0.594076245011933
UBE2M	chr19:58476564:G:A	IAV	CD4T	0.0036234156240508	0.0644791497586632	0.620980767021054
UBE2M	chr19:58476564:G:A	LPS	NK	0.00727826607528758	0.0548972171462424	0.596436982255321
UBE2M	chr19:58476564:G:A	LPS	CD8T	0.00529689989279043	0.0534551954569552	0.605080216210082
UBE2M	chr19:58476564:G:A	LPS	monocyte	0.00413426707509612	0.0699334719756751	0.610074883715453
UBE2M	chr19:58476564:G:A	LPS	B	0.0155306646009322	0.0625344266817142	0.561209506139441
UBE2M	chr19:58476564:G:A	LPS	CD4T	0.0120309490332396	0.0720471876537688	0.58629312450333
UBE2M	chr19:58476564:G:A	Tcruzi	NK	0.00752369775785666	0.0562474337281256	0.599826371359679
UBE2M	chr19:58476564:G:A	Tcruzi	CD8T	0.0087121228002906	0.0599448060408544	0.596044464839106
UBE2M	chr19:58476564:G:A	Tcruzi	monocyte	-0.00113250124172646	0.0681106741762773	0.63539202986475
UBE2M	chr19:58476564:G:A	Tcruzi	B	0.0167926877791551	0.0610297769025605	0.556102967704619
UBE2M	chr19:58476564:G:A	Tcruzi	CD4T	0.0133915219909229	0.0731272448454288	0.58533731389137
UBE2M	chr19:58484692:A:T	NI	NK	-0.0101258805895211	0.0444595873773174	0.52831547014733
UBE2M	chr19:58484692:A:T	NI	CD8T	-0.00441722035018355	0.0484113474561388	0.559380567046199
UBE2M	chr19:58484692:A:T	NI	monocyte	-0.0130989073609702	0.0539262209231267	0.499048599406673
UBE2M	chr19:58484692:A:T	NI	B	-0.0421679579652714	0.0592680160247847	0.358873049703382
UBE2M	chr19:58484692:A:T	NI	CD4T	-0.0429132822600524	0.066434803555063	0.379144460225299
UBE2M	chr19:58484692:A:T	IAV	NK	-0.000901213325357459	0.0417045066710872	0.587392093839647
UBE2M	chr19:58484692:A:T	IAV	CD8T	-0.00303248432699708	0.0384256607565618	0.566892543144104
UBE2M	chr19:58484692:A:T	IAV	monocyte	-0.0199121884819408	0.0469772598302045	0.463096811567679
UBE2M	chr19:58484692:A:T	IAV	B	-0.0432233597599564	0.0579570383932156	0.339921310197491
UBE2M	chr19:58484692:A:T	IAV	CD4T	-0.0293760073765753	0.0530791867410592	0.418777768609271
UBE2M	chr19:58484692:A:T	LPS	NK	0.00308371255346785	0.0462826420710476	0.6088426104162
UBE2M	chr19:58484692:A:T	LPS	CD8T	-0.00198571358418084	0.0432465680975922	0.569660676398025
UBE2M	chr19:58484692:A:T	LPS	monocyte	-0.0312209126668611	0.057311581398578	0.412085897270103
UBE2M	chr19:58484692:A:T	LPS	B	-0.0522719352632899	0.0673254972711016	0.327021555034546
UBE2M	chr19:58484692:A:T	LPS	CD4T	-0.0258590672732196	0.0551065550835736	0.442222716831745
UBE2M	chr19:58484692:A:T	Tcruzi	NK	-0.0059594031599829	0.0454613178215633	0.554879846644711
UBE2M	chr19:58484692:A:T	Tcruzi	CD8T	-0.0155622196490471	0.0458237323612499	0.487058533683184
UBE2M	chr19:58484692:A:T	Tcruzi	monocyte	-0.0156062355114761	0.0522093843205336	0.496631851944729
UBE2M	chr19:58484692:A:T	Tcruzi	B	-0.041235223607674	0.0571613110280104	0.352862506701602
UBE2M	chr19:58484692:A:T	Tcruzi	CD4T	-0.0419359835800535	0.0637854338160505	0.381647645928199
UBE2M	chr19:58493260:T:A	NI	NK	-0.010688489770706	0.0411525258171788	0.583861452995379
UBE2M	chr19:58493260:T:A	NI	CD8T	-0.00660193587562463	0.0425531497958367	0.612705203672786
UBE2M	chr19:58493260:T:A	NI	monocyte	-0.0143836789409581	0.0515445048671099	0.546495746558584
UBE2M	chr19:58493260:T:A	NI	B	0.00926733195355473	0.0444121550985881	0.60717623344314
UBE2M	chr19:58493260:T:A	NI	CD4T	-0.0190190870611783	0.0564851234783723	0.54785826770401
UBE2M	chr19:58493260:T:A	IAV	NK	-0.00655981164835098	0.036997698135254	0.60732422993954
UBE2M	chr19:58493260:T:A	IAV	CD8T	-0.0050945269681689	0.0337665813877977	0.614261111296078
UBE2M	chr19:58493260:T:A	IAV	monocyte	-0.00458977756159277	0.0402286957116354	0.62394666146404
UBE2M	chr19:58493260:T:A	IAV	B	0.0134696239508417	0.0429810648148602	0.573219995364479
UBE2M	chr19:58493260:T:A	IAV	CD4T	-0.00205612645531524	0.0440296527664646	0.641201632818883
UBE2M	chr19:58493260:T:A	LPS	NK	-0.00863100550791707	0.04027728289458	0.591528109891954
UBE2M	chr19:58493260:T:A	LPS	CD8T	-0.00560294201991818	0.0374592096506123	0.608936291982297
UBE2M	chr19:58493260:T:A	LPS	monocyte	-0.00552794009861257	0.0476839698211176	0.609348823654556
UBE2M	chr19:58493260:T:A	LPS	B	0.0108421043925802	0.0451024726278827	0.592621436425403
UBE2M	chr19:58493260:T:A	LPS	CD4T	-0.0130726302946684	0.0497844602825607	0.577341867883746
UBE2M	chr19:58493260:T:A	Tcruzi	NK	-0.00917013284586358	0.0414566730372576	0.59295774042257
UBE2M	chr19:58493260:T:A	Tcruzi	CD8T	0.000313735808256127	0.0413729962098042	0.653418421373521
UBE2M	chr19:58493260:T:A	Tcruzi	monocyte	-0.0136875159865807	0.0494334118342451	0.571258522444546
UBE2M	chr19:58493260:T:A	Tcruzi	B	0.00492964554977904	0.0405161383396453	0.629650101921666
UBE2M	chr19:58493260:T:A	Tcruzi	CD4T	-0.0171744041690102	0.0526645120414191	0.561675087986563
UBE2M	chr19:58493494:G:A	NI	NK	-0.00169467509583394	0.0420227694963883	0.650474877431324
UBE2M	chr19:58493494:G:A	NI	CD8T	-0.00596473212495116	0.0479004138176946	0.626409883576849
UBE2M	chr19:58493494:G:A	NI	monocyte	-0.0145543252941048	0.0574636800492132	0.553624385283559
UBE2M	chr19:58493494:G:A	NI	B	-0.0139225634475463	0.0499168501238032	0.579428556218231
UBE2M	chr19:58493494:G:A	NI	CD4T	-0.00668068996215268	0.0590114428052148	0.619201125431133
UBE2M	chr19:58493494:G:A	IAV	NK	0.00480917301217163	0.0404819657400206	0.635655028910181
UBE2M	chr19:58493494:G:A	IAV	CD8T	0.00216359663382558	0.0367054445624033	0.653068451769742
UBE2M	chr19:58493494:G:A	IAV	monocyte	-0.00436506767968984	0.0447296665592078	0.630252670601623
UBE2M	chr19:58493494:G:A	IAV	B	-0.00257764617974894	0.0400257753350494	0.639411030483023
UBE2M	chr19:58493494:G:A	IAV	CD4T	-0.00517275371559519	0.0496937020680215	0.63064655959548
UBE2M	chr19:58493494:G:A	LPS	NK	0.00358943979554834	0.0431894573937167	0.640633696108839
UBE2M	chr19:58493494:G:A	LPS	CD8T	-0.00207879937377196	0.0411941155235777	0.640853092945211
UBE2M	chr19:58493494:G:A	LPS	monocyte	-0.00941905349464675	0.054456884612369	0.595154885287492
UBE2M	chr19:58493494:G:A	LPS	B	-0.00916550781798301	0.0470140602683549	0.599023080244786
UBE2M	chr19:58493494:G:A	LPS	CD4T	-0.00724406724280135	0.0547707257441034	0.618190277594564
UBE2M	chr19:58493494:G:A	Tcruzi	NK	0.00299630559135296	0.0439796700249288	0.647865388686959
UBE2M	chr19:58493494:G:A	Tcruzi	CD8T	-0.00561793705745816	0.0459573216184872	0.625189152815649
UBE2M	chr19:58493494:G:A	Tcruzi	monocyte	-0.00693037224439471	0.052757930205758	0.615415734121119
UBE2M	chr19:58493494:G:A	Tcruzi	B	-0.0112001101505625	0.046126709682199	0.588506476417417
UBE2M	chr19:58493494:G:A	Tcruzi	CD4T	-0.0061948443561717	0.0552251396786297	0.627205142401977
UBE2M	chr19:58496892:A:G	NI	NK	-0.020824130429556	0.060653820744974	0.500081050123948
UBE2M	chr19:58496892:A:G	NI	CD8T	-0.0315694848574039	0.0710305429833456	0.467178647366393
UBE2M	chr19:58496892:A:G	NI	monocyte	-0.0632411738093643	0.0982785526340898	0.357253729193165
UBE2M	chr19:58496892:A:G	NI	B	-0.0175347025213853	0.0642889740630024	0.522791416827189
UBE2M	chr19:58496892:A:G	NI	CD4T	-0.035584233336792	0.0849370472504454	0.468860280908187
UBE2M	chr19:58496892:A:G	IAV	NK	-0.0228882339327022	0.0580619349957253	0.482895767978894
UBE2M	chr19:58496892:A:G	IAV	CD8T	-0.0216167220058855	0.0538775099284056	0.480338962728576
UBE2M	chr19:58496892:A:G	IAV	monocyte	-0.0425349818372545	0.0744213864438761	0.415347306380005
UBE2M	chr19:58496892:A:G	IAV	B	-0.0203033793923807	0.0577902930123088	0.497964089284973
UBE2M	chr19:58496892:A:G	IAV	CD4T	-0.0264261247175793	0.0703181966920539	0.489416665165707
UBE2M	chr19:58496892:A:G	LPS	NK	-0.0197106645417039	0.060451057081393	0.501328230791805
UBE2M	chr19:58496892:A:G	LPS	CD8T	-0.0197838861482582	0.0586338734248264	0.497230357778371
UBE2M	chr19:58496892:A:G	LPS	monocyte	-0.0455186902709862	0.0839923810203056	0.417814754494426
UBE2M	chr19:58496892:A:G	LPS	B	-0.0132694846248135	0.0632139575350524	0.537037412240573
UBE2M	chr19:58496892:A:G	LPS	CD4T	-0.0326513063177313	0.0787481673214533	0.474125195303045
UBE2M	chr19:58496892:A:G	Tcruzi	NK	-0.0233357418146976	0.0632746946039257	0.490285182988
UBE2M	chr19:58496892:A:G	Tcruzi	CD8T	-0.0307609390319775	0.068518073632963	0.464185650350337
UBE2M	chr19:58496892:A:G	Tcruzi	monocyte	-0.048599118045331	0.0856190543398374	0.413803725348066
UBE2M	chr19:58496892:A:G	Tcruzi	B	-0.0167241007259239	0.0609942689871684	0.520540031338071
UBE2M	chr19:58496892:A:G	Tcruzi	CD4T	-0.0334716270060497	0.0799964631056802	0.474995721487007
UBE2M	chr19:58517792:G:A	NI	NK	-0.0112333105241178	0.0631738712740653	0.563612596557325
UBE2M	chr19:58517792:G:A	NI	CD8T	-0.0310551199969557	0.0779248233388346	0.493674001570288
UBE2M	chr19:58517792:G:A	NI	monocyte	0.0142520205078789	0.0800546748454015	0.554030160605897
UBE2M	chr19:58517792:G:A	NI	B	-0.0220910975625432	0.0724824779244953	0.525900641577838
UBE2M	chr19:58517792:G:A	NI	CD4T	-0.0504772763673526	0.103985655167679	0.454689536113138
UBE2M	chr19:58517792:G:A	IAV	NK	-0.0072927589557964	0.0585921534705923	0.578741383944942
UBE2M	chr19:58517792:G:A	IAV	CD8T	-0.0130130828649019	0.0551324532606323	0.544115704981055
UBE2M	chr19:58517792:G:A	IAV	monocyte	0.0526879447047563	0.135443666800901	0.461621970382046
UBE2M	chr19:58517792:G:A	IAV	B	-0.0203344339941584	0.0643040497026347	0.522161837773582
UBE2M	chr19:58517792:G:A	IAV	CD4T	-0.0331957978620952	0.081126144827622	0.489527080477341
UBE2M	chr19:58517792:G:A	LPS	NK	-0.00809721476751655	0.0630992159068871	0.573750724631687
UBE2M	chr19:58517792:G:A	LPS	CD8T	-0.0202318703968378	0.0641273413270829	0.51662607158258
UBE2M	chr19:58517792:G:A	LPS	monocyte	0.0211126156268783	0.0808665632269672	0.536458144210151
UBE2M	chr19:58517792:G:A	LPS	B	-0.0214926489824681	0.0718108785647496	0.524280010306344
UBE2M	chr19:58517792:G:A	LPS	CD4T	-0.0448498711955113	0.0951965204938467	0.464015849292706
UBE2M	chr19:58517792:G:A	Tcruzi	NK	-0.0102255501388431	0.0650289964377552	0.567818403102463
UBE2M	chr19:58517792:G:A	Tcruzi	CD8T	-0.0282794369881646	0.0737935700665807	0.4972047774369
UBE2M	chr19:58517792:G:A	Tcruzi	monocyte	0.00603453495357329	0.0758315954090644	0.596361022918232
UBE2M	chr19:58517792:G:A	Tcruzi	B	-0.0196556413848715	0.0682134299045435	0.529581535120571
UBE2M	chr19:58517792:G:A	Tcruzi	CD4T	-0.0495062206418275	0.0997767813716615	0.455922265214836
UBE2M	chr19:58524190:C:T	NI	NK	-0.00340358134949316	0.0308001984662896	0.646972408198301
UBE2M	chr19:58524190:C:T	NI	CD8T	0.0122722582327557	0.0342347075471477	0.558860728788911
UBE2M	chr19:58524190:C:T	NI	monocyte	0.0165172737214121	0.0399186141882119	0.501745808259844
UBE2M	chr19:58524190:C:T	NI	B	0.0239161386530146	0.0414335077144437	0.477779258200048
UBE2M	chr19:58524190:C:T	NI	CD4T	0.0159682490657089	0.0407017205327573	0.535795657677134
UBE2M	chr19:58524190:C:T	IAV	NK	-0.0131539169325769	0.0347163996089331	0.563805061957993
UBE2M	chr19:58524190:C:T	IAV	CD8T	-0.00794113099349369	0.0303273532933206	0.607542076375768
UBE2M	chr19:58524190:C:T	IAV	monocyte	0.00323216863984055	0.0303586882919587	0.632035936818622
UBE2M	chr19:58524190:C:T	IAV	B	0.0173913417317252	0.0345160076733761	0.503481935787495
UBE2M	chr19:58524190:C:T	IAV	CD4T	0.00634653073462164	0.0326400749103397	0.605172533280703
UBE2M	chr19:58524190:C:T	LPS	NK	-0.0183907400733189	0.0414260959992431	0.532555694791494
UBE2M	chr19:58524190:C:T	LPS	CD8T	0.000939398146146814	0.0287099384651045	0.646850810015539
UBE2M	chr19:58524190:C:T	LPS	monocyte	0.00674772164021456	0.0350029609761821	0.595957083425024
UBE2M	chr19:58524190:C:T	LPS	B	0.0208356015304732	0.0389757742514429	0.48870742829306
UBE2M	chr19:58524190:C:T	LPS	CD4T	0.00397289832115015	0.0349057004325261	0.62221273717585
UBE2M	chr19:58524190:C:T	Tcruzi	NK	-0.00274864387409537	0.031847003766417	0.651533543005875
UBE2M	chr19:58524190:C:T	Tcruzi	CD8T	0.0163378715178068	0.0362470785485383	0.526163581921394
UBE2M	chr19:58524190:C:T	Tcruzi	monocyte	-0.00110805083173228	0.0364011610546466	0.659192144909159
UBE2M	chr19:58524190:C:T	Tcruzi	B	0.0123404040808669	0.0329198449468129	0.541726734034081
UBE2M	chr19:58524190:C:T	Tcruzi	CD4T	0.00980769145100017	0.0361728945923034	0.580471550754466
UBE2M	chr19:58532381:G:A	NI	NK	-0.0112985292257317	0.033236812249013	0.425963831921377
UBE2M	chr19:58532381:G:A	NI	CD8T	-0.0107033211885667	0.0339989899602566	0.43409578611048
UBE2M	chr19:58532381:G:A	NI	monocyte	-0.0650991040113413	0.0491963092402782	0.134594823371601
UBE2M	chr19:58532381:G:A	NI	B	-0.0386249756730753	0.0397462838751039	0.223009097203352
UBE2M	chr19:58532381:G:A	NI	CD4T	-0.00476468616419987	0.0405131847249865	0.497960865440141
UBE2M	chr19:58532381:G:A	IAV	NK	-0.00190451508196012	0.0315861042417793	0.516743658827652
UBE2M	chr19:58532381:G:A	IAV	CD8T	-0.00849055557742721	0.0288733631561146	0.440150550310405
UBE2M	chr19:58532381:G:A	IAV	monocyte	-0.046623822949359	0.0400049244731684	0.176880572109013
UBE2M	chr19:58532381:G:A	IAV	B	-0.038322886396751	0.037462871954477	0.205791315348021
UBE2M	chr19:58532381:G:A	IAV	CD4T	-0.00355371387048803	0.0353171506740028	0.504766695898846
UBE2M	chr19:58532381:G:A	LPS	NK	-0.00346395168636313	0.0335623496217316	0.498333728355937
UBE2M	chr19:58532381:G:A	LPS	CD8T	-0.0128671363542879	0.0310929479555105	0.396867739925224
UBE2M	chr19:58532381:G:A	LPS	monocyte	-0.0524684251669995	0.0439934108087798	0.168830230843508
UBE2M	chr19:58532381:G:A	LPS	B	-0.0633265100716047	0.0516803288703167	0.152264433518111
UBE2M	chr19:58532381:G:A	LPS	CD4T	-0.00683020786313055	0.037297286950971	0.475248234780474
UBE2M	chr19:58532381:G:A	Tcruzi	NK	-0.0147785574385954	0.0347737976520465	0.396408333474893
UBE2M	chr19:58532381:G:A	Tcruzi	CD8T	-0.0112287990053349	0.0326604572021861	0.423599650415146
UBE2M	chr19:58532381:G:A	Tcruzi	monocyte	-0.0567934190123408	0.0464110079539729	0.164694165719591
UBE2M	chr19:58532381:G:A	Tcruzi	B	-0.0413550251359988	0.0395151060220939	0.201659269416238
UBE2M	chr19:58532381:G:A	Tcruzi	CD4T	-0.0154777267799018	0.0381425807006438	0.404938460877294
UBE2M	chr19:58559211:G:T	NI	NK	0.0072140709801001	0.0459750534572317	0.612893943214442
UBE2M	chr19:58559211:G:T	NI	CD8T	0.00502187104599114	0.0508506174333152	0.630266630130783
UBE2M	chr19:58559211:G:T	NI	monocyte	-0.00567166152363199	0.0588897024441572	0.602519090330572
UBE2M	chr19:58559211:G:T	NI	B	-0.00552324806622447	0.0494406643052616	0.626435389907368
UBE2M	chr19:58559211:G:T	NI	CD4T	0.000831357113340978	0.0618424800525978	0.644567569165407
UBE2M	chr19:58559211:G:T	IAV	NK	0.0109017168950658	0.0451988330364913	0.587827229513461
UBE2M	chr19:58559211:G:T	IAV	CD8T	0.00590235249679029	0.0395377414539832	0.615506294197053
UBE2M	chr19:58559211:G:T	IAV	monocyte	0.00158927215566584	0.0488852934254518	0.652640371988007
UBE2M	chr19:58559211:G:T	IAV	B	-0.00550053809335305	0.0431142885410759	0.621772254886821
UBE2M	chr19:58559211:G:T	IAV	CD4T	0.00168825503304553	0.0521864406772417	0.648863869828706
UBE2M	chr19:58559211:G:T	LPS	NK	0.00743711770829006	0.0463694532225342	0.607160377239484
UBE2M	chr19:58559211:G:T	LPS	CD8T	0.00307632117442835	0.0439206548711583	0.632820615983428
UBE2M	chr19:58559211:G:T	LPS	monocyte	-0.00624516877541003	0.0574183154777358	0.61040581126081
UBE2M	chr19:58559211:G:T	LPS	B	-0.00628143733174197	0.0494042179615037	0.616579259507047
UBE2M	chr19:58559211:G:T	LPS	CD4T	0.00183305428802826	0.0574190159149951	0.644473965255838
UBE2M	chr19:58559211:G:T	Tcruzi	NK	0.0123643203261719	0.0504458570004192	0.585039887330877
UBE2M	chr19:58559211:G:T	Tcruzi	CD8T	0.00337333690678606	0.048569694375568	0.636315183633915
UBE2M	chr19:58559211:G:T	Tcruzi	monocyte	-0.013776480532127	0.0604419066786427	0.583065496795423
UBE2M	chr19:58559211:G:T	Tcruzi	B	-0.00313080386649425	0.0465402525865452	0.636118159675744
UBE2M	chr19:58559211:G:T	Tcruzi	CD4T	-0.00227131000039551	0.0583017934922296	0.646865111816887
UBE2M	chr19:58561846:A:G	NI	NK	0.000545197417823474	0.0331679108908137	0.657245788098039
UBE2M	chr19:58561846:A:G	NI	CD8T	-0.0102663942466117	0.0364460468218167	0.565016439243896
UBE2M	chr19:58561846:A:G	NI	monocyte	0.00753766699319751	0.0418158674622996	0.5725243694726
UBE2M	chr19:58561846:A:G	NI	B	-0.00197958042150052	0.0357039008969141	0.639572842999925
UBE2M	chr19:58561846:A:G	NI	CD4T	-0.0392496330405251	0.0589463157793318	0.415617837898446
UBE2M	chr19:58561846:A:G	IAV	NK	0.000467834619856613	0.0309680218844198	0.65771013006497
UBE2M	chr19:58561846:A:G	IAV	CD8T	-0.00473041179987221	0.028651559546275	0.601548895411671
UBE2M	chr19:58561846:A:G	IAV	monocyte	0.0166374250488919	0.037791658020667	0.516873892711947
UBE2M	chr19:58561846:A:G	IAV	B	-0.000405422333267091	0.0314081438631322	0.652368905173264
UBE2M	chr19:58561846:A:G	IAV	CD4T	-0.0218817481102293	0.0425345161350027	0.490305112603235
UBE2M	chr19:58561846:A:G	LPS	NK	0.00326181687672665	0.0338662813927416	0.633356490984111
UBE2M	chr19:58561846:A:G	LPS	CD8T	-0.00679263636853017	0.0319673319286199	0.581688469147282
UBE2M	chr19:58561846:A:G	LPS	monocyte	0.0271774799313896	0.0485983570440651	0.454777575422182
UBE2M	chr19:58561846:A:G	LPS	B	0.00443611440811357	0.0362074660602254	0.623207279298084
UBE2M	chr19:58561846:A:G	LPS	CD4T	-0.0296902072851227	0.0504409412294469	0.459352979691219
UBE2M	chr19:58561846:A:G	Tcruzi	NK	0.00267779615540608	0.0347725965969665	0.643402199878017
UBE2M	chr19:58561846:A:G	Tcruzi	CD8T	-0.00935586830299175	0.0349375262190866	0.567486590368706
UBE2M	chr19:58561846:A:G	Tcruzi	monocyte	0.013099470124503	0.0408253605305592	0.549678782017188
UBE2M	chr19:58561846:A:G	Tcruzi	B	0.00173011909172899	0.0342577059632962	0.648082777069334
UBE2M	chr19:58561846:A:G	Tcruzi	CD4T	-0.0266428146668609	0.0484049950720793	0.475652144876106
UBE2M	chr19:58565664:A:C	NI	NK	0.0204404266561946	0.0558639475793463	0.347865716689473
UBE2M	chr19:58565664:A:C	NI	CD8T	0.0343306744536441	0.0555449434793796	0.257640834751907
UBE2M	chr19:58565664:A:C	NI	monocyte	0.18718821385037	0.0655916990366897	0.001638806344506
UBE2M	chr19:58565664:A:C	NI	B	0.0847118827646774	0.0579034448080541	0.0683306450111929
UBE2M	chr19:58565664:A:C	NI	CD4T	0.0629827900713773	0.0627204372951965	0.153813313314368
UBE2M	chr19:58565664:A:C	IAV	NK	0.0139912725361535	0.0536684159928395	0.383157298841028
UBE2M	chr19:58565664:A:C	IAV	CD8T	0.0696378292356473	0.0567471062993605	0.0895722813821072
UBE2M	chr19:58565664:A:C	IAV	monocyte	0.0660030403287871	0.0533528222644017	0.106307565579638
UBE2M	chr19:58565664:A:C	IAV	B	0.100524093428501	0.0565167250228999	0.0284227011543704
UBE2M	chr19:58565664:A:C	IAV	CD4T	0.0556744073259108	0.0558265208257757	0.15425238539391
UBE2M	chr19:58565664:A:C	LPS	NK	0.00954672381579122	0.0569353837628535	0.416413937805916
UBE2M	chr19:58565664:A:C	LPS	CD8T	0.0502978551217593	0.0522130116700459	0.159055637208412
UBE2M	chr19:58565664:A:C	LPS	monocyte	0.0636329779602096	0.0560674688774263	0.127684757475777
UBE2M	chr19:58565664:A:C	LPS	B	0.111645632584555	0.0591003349158721	0.0236718847801639
UBE2M	chr19:58565664:A:C	LPS	CD4T	0.114421882848119	0.0602743362994675	0.0235541842582347
UBE2M	chr19:58565664:A:C	Tcruzi	NK	0.00748286485319868	0.0590454964158524	0.432493516934811
UBE2M	chr19:58565664:A:C	Tcruzi	CD8T	0.0172839029591126	0.0548178224298567	0.357290739478736
UBE2M	chr19:58565664:A:C	Tcruzi	monocyte	0.207658466616315	0.0741394453750456	0.00139470432536444
UBE2M	chr19:58565664:A:C	Tcruzi	B	0.107676253894779	0.0579117295925915	0.0248897791868891
UBE2M	chr19:58565664:A:C	Tcruzi	CD4T	0.108777340714171	0.0619733986697603	0.0329959674962167
UBE2N	chr12:93307263:C:G	NI	NK	-0.0114169111291987	0.028315369220512	0.561134617778554
UBE2N	chr12:93307263:C:G	NI	CD8T	0.00264796869835637	0.0261897643304694	0.660317494349757
UBE2N	chr12:93307263:C:G	NI	monocyte	-0.0281491950471225	0.0408403287477858	0.410891352918449
UBE2N	chr12:93307263:C:G	NI	B	0.00478549566506012	0.0261636002979447	0.623622976495327
UBE2N	chr12:93307263:C:G	NI	CD4T	0.0159039322663087	0.0367019001287302	0.531406398472297
UBE2N	chr12:93307263:C:G	IAV	NK	-0.00680735534043907	0.0231024747509376	0.593788242620947
UBE2N	chr12:93307263:C:G	IAV	CD8T	-0.00395403051785579	0.0222558461228186	0.632157816608066
UBE2N	chr12:93307263:C:G	IAV	monocyte	-0.0125819533735971	0.0284844452793822	0.539097085877925
UBE2N	chr12:93307263:C:G	IAV	B	0.0132623883621003	0.0267745238686878	0.529914097573901
UBE2N	chr12:93307263:C:G	IAV	CD4T	-0.0039442495016277	0.0236470270619408	0.637522936113717
UBE2N	chr12:93307263:C:G	LPS	NK	-0.0113542960457019	0.0279157061650864	0.555227105025196
UBE2N	chr12:93307263:C:G	LPS	CD8T	0.00905089809873087	0.027249178176479	0.58909230079243
UBE2N	chr12:93307263:C:G	LPS	monocyte	-0.0231105908591973	0.0366776940987808	0.463982095665744
UBE2N	chr12:93307263:C:G	LPS	B	0.0162608335615416	0.0306316560397941	0.51384097148364
UBE2N	chr12:93307263:C:G	LPS	CD4T	-0.00704369282678655	0.0277936186572028	0.609104125250249
UBE2N	chr12:93307263:C:G	Tcruzi	NK	-0.0120534926490847	0.029676552002207	0.558110955818347
UBE2N	chr12:93307263:C:G	Tcruzi	CD8T	0.00218054460625041	0.0251915145197974	0.662925318117905
UBE2N	chr12:93307263:C:G	Tcruzi	monocyte	-0.0155762433308516	0.0331571997290809	0.524876403125722
UBE2N	chr12:93307263:C:G	Tcruzi	B	0.0104772541244801	0.0267063823689124	0.562293414018594
UBE2N	chr12:93307263:C:G	Tcruzi	CD4T	0.00473782419614643	0.0284605549304513	0.637548356817849
UBE2N	chr12:93308544:G:A	NI	NK	0.0013532382608203	0.0485398220847601	0.651504659655138
UBE2N	chr12:93308544:G:A	NI	CD8T	-0.00177732084978136	0.0549083381896398	0.643705648097934
UBE2N	chr12:93308544:G:A	NI	monocyte	-0.00335763586217147	0.0643427139635701	0.611261098193042
UBE2N	chr12:93308544:G:A	NI	B	-0.0018268627344507	0.0521669311389401	0.642871657953964
UBE2N	chr12:93308544:G:A	NI	CD4T	0.00017191284959605	0.0669789693481166	0.644387698657295
UBE2N	chr12:93308544:G:A	IAV	NK	-0.00337673143958718	0.0443149868343711	0.632260015362316
UBE2N	chr12:93308544:G:A	IAV	CD8T	-0.00341090854025121	0.0414753443063811	0.630450289313692
UBE2N	chr12:93308544:G:A	IAV	monocyte	-0.0059719710300644	0.0526956515626463	0.618892623252911
UBE2N	chr12:93308544:G:A	IAV	B	-0.00630870968047536	0.0453981567755741	0.614403913134603
UBE2N	chr12:93308544:G:A	IAV	CD4T	-0.00917833240565295	0.0563564006272624	0.60774313962811
UBE2N	chr12:93308544:G:A	LPS	NK	0.000833090419090135	0.048641593372328	0.650424812329861
UBE2N	chr12:93308544:G:A	LPS	CD8T	-0.00498127042366735	0.0476930859929189	0.618748527758892
UBE2N	chr12:93308544:G:A	LPS	monocyte	-0.0227736480485025	0.0763655969855901	0.541081567557158
UBE2N	chr12:93308544:G:A	LPS	B	-0.00360914795529104	0.0515715805465289	0.627590649172123
UBE2N	chr12:93308544:G:A	LPS	CD4T	-0.00616854113595124	0.0618124001544349	0.619406600382609
UBE2N	chr12:93308544:G:A	Tcruzi	NK	0.00261757218228917	0.0506211024443442	0.643249536536347
UBE2N	chr12:93308544:G:A	Tcruzi	CD8T	-0.00208648382966236	0.0527964933965399	0.640249187751929
UBE2N	chr12:93308544:G:A	Tcruzi	monocyte	-0.00209010358482089	0.0616307369544831	0.635560396897713
UBE2N	chr12:93308544:G:A	Tcruzi	B	-0.00291208401086753	0.0495682956284895	0.634817942209376
UBE2N	chr12:93308544:G:A	Tcruzi	CD4T	-0.00311530570728841	0.062817887357227	0.637224617696313
UBE2N	chr12:93312064:G:A	NI	NK	0.00205831905706366	0.0360274667005334	0.665245649963336
UBE2N	chr12:93312064:G:A	NI	CD8T	-0.000495001446839026	0.0396094857303229	0.677303571193537
UBE2N	chr12:93312064:G:A	NI	monocyte	-0.00977700187710357	0.0502614502229474	0.591026263725013
UBE2N	chr12:93312064:G:A	NI	B	0.00593679881761717	0.0394221916480922	0.640321648208326
UBE2N	chr12:93312064:G:A	NI	CD4T	-0.00984637504196959	0.0502360234322489	0.615135055873404
UBE2N	chr12:93312064:G:A	IAV	NK	0.00706849687895006	0.0347108217117	0.625232529849379
UBE2N	chr12:93312064:G:A	IAV	CD8T	0.0015976006789534	0.030670244135613	0.66758141742108
UBE2N	chr12:93312064:G:A	IAV	monocyte	-0.000360103898347468	0.0389529359600428	0.67590138217731
UBE2N	chr12:93312064:G:A	IAV	B	-0.00321396179398916	0.0339128100010409	0.658440383041306
UBE2N	chr12:93312064:G:A	IAV	CD4T	-0.00120317836508338	0.0390378064380399	0.671671867831854
UBE2N	chr12:93312064:G:A	LPS	NK	0.00568510404868446	0.0370290599374111	0.631393890643816
UBE2N	chr12:93312064:G:A	LPS	CD8T	0.00119500952463912	0.0345941752422408	0.664847402852329
UBE2N	chr12:93312064:G:A	LPS	monocyte	0.00158317025698569	0.0467702398466314	0.655210215929466
UBE2N	chr12:93312064:G:A	LPS	B	0.00731707799644624	0.0392877980449661	0.622080927630158
UBE2N	chr12:93312064:G:A	LPS	CD4T	-0.00277156672098422	0.0438174834801652	0.657902117332056
UBE2N	chr12:93312064:G:A	Tcruzi	NK	0.00233629818711506	0.0372660175948472	0.66199506977489
UBE2N	chr12:93312064:G:A	Tcruzi	CD8T	-0.000337850473720543	0.0380615477210607	0.675891807715194
UBE2N	chr12:93312064:G:A	Tcruzi	monocyte	-0.00772133781238783	0.0468823680566332	0.627244289275098
UBE2N	chr12:93312064:G:A	Tcruzi	B	0.00444858548577954	0.0369325975999761	0.64649383051073
UBE2N	chr12:93312064:G:A	Tcruzi	CD4T	-0.0100853585745069	0.047593083881172	0.620313302851831
UBE2N	chr12:93331290:A:G	NI	NK	0.0231796584840735	0.0583644362348647	0.489238861192439
UBE2N	chr12:93331290:A:G	NI	CD8T	0.029720941431103	0.0665917021367293	0.472671093915867
UBE2N	chr12:93331290:A:G	NI	monocyte	0.03284456909461	0.0789169003938577	0.459750992907986
UBE2N	chr12:93331290:A:G	NI	B	0.0339860448132347	0.0673292002836709	0.449786733844459
UBE2N	chr12:93331290:A:G	NI	CD4T	0.0366621111616695	0.0804077730687499	0.462082670799904
UBE2N	chr12:93331290:A:G	IAV	NK	0.0163920736645347	0.0513146497452768	0.514159350643857
UBE2N	chr12:93331290:A:G	IAV	CD8T	0.0188710453631912	0.0494700143110378	0.493404795344519
UBE2N	chr12:93331290:A:G	IAV	monocyte	0.0264755833507048	0.0648784048797727	0.48525125746263
UBE2N	chr12:93331290:A:G	IAV	B	0.0302078447347841	0.0587776041359883	0.445685361303168
UBE2N	chr12:93331290:A:G	IAV	CD4T	0.0275066308844433	0.0650867483628576	0.481175763784386
UBE2N	chr12:93331290:A:G	LPS	NK	0.0201860552223569	0.0567681663593008	0.497684598907384
UBE2N	chr12:93331290:A:G	LPS	CD8T	0.0261930069982116	0.0581658617910673	0.466073675084146
UBE2N	chr12:93331290:A:G	LPS	monocyte	0.0307264541627148	0.0760699628550593	0.474388823266675
UBE2N	chr12:93331290:A:G	LPS	B	0.0385068943665009	0.0700154165135259	0.427445010822812
UBE2N	chr12:93331290:A:G	LPS	CD4T	0.0348324175887362	0.0743810920151997	0.46139809337976
UBE2N	chr12:93331290:A:G	Tcruzi	NK	0.0233497719598114	0.0599216695662507	0.489709818582171
UBE2N	chr12:93331290:A:G	Tcruzi	CD8T	0.0258667693841572	0.0626301448561604	0.481693991682434
UBE2N	chr12:93331290:A:G	Tcruzi	monocyte	0.0322737539129642	0.076474744028875	0.475273073860703
UBE2N	chr12:93331290:A:G	Tcruzi	B	0.0415583077141943	0.0722768243483227	0.416347949991424
UBE2N	chr12:93331290:A:G	Tcruzi	CD4T	0.0379615825151674	0.077817584850707	0.45699073803341
UBE2N	chr12:93364560:G:T	NI	NK	0.00947275558194083	0.0259773250176248	0.602467836619472
UBE2N	chr12:93364560:G:T	NI	CD8T	0.00532886076182524	0.0256839042698635	0.651987707822209
UBE2N	chr12:93364560:G:T	NI	monocyte	0.00429304448184946	0.0326901306268989	0.631943258334262
UBE2N	chr12:93364560:G:T	NI	B	0.00938728898421527	0.0271066461381399	0.609409465341
UBE2N	chr12:93364560:G:T	NI	CD4T	-0.00338361485492936	0.0310798464056182	0.67915888636598
UBE2N	chr12:93364560:G:T	IAV	NK	0.0154630183007677	0.0298459194474175	0.546059789441734
UBE2N	chr12:93364560:G:T	IAV	CD8T	0.00607844991832057	0.0212459564027921	0.62754649323563
UBE2N	chr12:93364560:G:T	IAV	monocyte	0.00629631024920909	0.02587971383037	0.639529158626695
UBE2N	chr12:93364560:G:T	IAV	B	0.00472807923165582	0.0220288463239689	0.64574722153697
UBE2N	chr12:93364560:G:T	IAV	CD4T	0.00097537730896317	0.023883614737113	0.699066481139035
UBE2N	chr12:93364560:G:T	LPS	NK	0.0117854514874012	0.0277388210088956	0.576134354468044
UBE2N	chr12:93364560:G:T	LPS	CD8T	0.00343458138151865	0.0224295666267206	0.658173789356279
UBE2N	chr12:93364560:G:T	LPS	monocyte	0.00882194393871785	0.0309612146293529	0.610362742499744
UBE2N	chr12:93364560:G:T	LPS	B	0.0103921319349196	0.0272501944064992	0.592206273952499
UBE2N	chr12:93364560:G:T	LPS	CD4T	-0.00497753096351348	0.0285916542793079	0.667796683302976
UBE2N	chr12:93364560:G:T	Tcruzi	NK	0.0100383731870131	0.0270829994895497	0.597711904259888
UBE2N	chr12:93364560:G:T	Tcruzi	CD8T	0.00346385371045293	0.024374189386999	0.665973195041541
UBE2N	chr12:93364560:G:T	Tcruzi	monocyte	0.00660812157863151	0.0299349767968433	0.637197320860915
UBE2N	chr12:93364560:G:T	Tcruzi	B	0.00993458662340852	0.0264474352823752	0.597313705919512
UBE2N	chr12:93364560:G:T	Tcruzi	CD4T	-0.00017672135162089	0.0279685444045486	0.709244653062971
UBE2N	chr12:93365245:A:C	NI	NK	0.0235676520212589	0.0462499953425138	0.502975964308155
UBE2N	chr12:93365245:A:C	NI	CD8T	-0.00925323680491426	0.0401954406522629	0.606466568909611
UBE2N	chr12:93365245:A:C	NI	monocyte	0.0690106959984339	0.0708733462210749	0.239355473890624
UBE2N	chr12:93365245:A:C	NI	B	-0.00326939423930075	0.0381389168628179	0.630156988252481
UBE2N	chr12:93365245:A:C	NI	CD4T	-0.00343087264238914	0.0425329428197021	0.645590118271774
UBE2N	chr12:93365245:A:C	IAV	NK	0.000289314982168325	0.032876121819603	0.654902358295301
UBE2N	chr12:93365245:A:C	IAV	CD8T	0.00226759587501637	0.033105309838848	0.641758208898467
UBE2N	chr12:93365245:A:C	IAV	monocyte	0.00725783422062389	0.039110333994024	0.594261524647497
UBE2N	chr12:93365245:A:C	IAV	B	-0.0197127663641171	0.0383330222574187	0.502830514008118
UBE2N	chr12:93365245:A:C	IAV	CD4T	0.0127645820907195	0.0346565077073845	0.550654595678145
UBE2N	chr12:93365245:A:C	LPS	NK	0.012427791020773	0.0388665437125937	0.562290609064752
UBE2N	chr12:93365245:A:C	LPS	CD8T	-0.00847419573216879	0.0367731642585604	0.605588223783933
UBE2N	chr12:93365245:A:C	LPS	monocyte	0.015547764045226	0.043030414198578	0.539833182583331
UBE2N	chr12:93365245:A:C	LPS	B	-0.0235874169285394	0.042939536217286	0.489109420906342
UBE2N	chr12:93365245:A:C	LPS	CD4T	0.0307165562526926	0.0499682629708058	0.465026338226139
UBE2N	chr12:93365245:A:C	Tcruzi	NK	0.012391771820394	0.0410019014930741	0.56924862379033
UBE2N	chr12:93365245:A:C	Tcruzi	CD8T	-0.0069828105007384	0.0380465470910991	0.616992532388568
UBE2N	chr12:93365245:A:C	Tcruzi	monocyte	0.00555851960602601	0.0458348397802145	0.602810233308037
UBE2N	chr12:93365245:A:C	Tcruzi	B	-0.0232563321981884	0.0429374349447305	0.489578327926822
UBE2N	chr12:93365245:A:C	Tcruzi	CD4T	-0.0141821859654066	0.0458080068576648	0.579618258320816
UBE2N	chr12:93378876:G:A	NI	NK	0.0284391985884432	0.0790952964399754	0.411939303322386
UBE2N	chr12:93378876:G:A	NI	CD8T	0.0605817782158794	0.0917000665117117	0.314186659977043
UBE2N	chr12:93378876:G:A	NI	monocyte	0.0833399280644016	0.112658108591095	0.278605929296809
UBE2N	chr12:93378876:G:A	NI	B	0.0701974959376409	0.0943360228942404	0.28636605108099
UBE2N	chr12:93378876:G:A	NI	CD4T	0.120143871896869	0.1304241244384	0.226499735112289
UBE2N	chr12:93378876:G:A	IAV	NK	0.0369042522419606	0.0745298409293136	0.36845491943729
UBE2N	chr12:93378876:G:A	IAV	CD8T	0.0389432269364799	0.0709060125278664	0.34662270022958
UBE2N	chr12:93378876:G:A	IAV	monocyte	0.0841553609797566	0.103514535587895	0.258536577232001
UBE2N	chr12:93378876:G:A	IAV	B	0.0660318627531261	0.0846357686281351	0.271398357256875
UBE2N	chr12:93378876:G:A	IAV	CD4T	0.118651219055969	0.120139176936465	0.207202146699494
UBE2N	chr12:93378876:G:A	LPS	NK	0.021577352024932	0.0803017262330356	0.43322748571624
UBE2N	chr12:93378876:G:A	LPS	CD8T	0.055722564017136	0.0811381912457226	0.303509841147449
UBE2N	chr12:93378876:G:A	LPS	monocyte	0.0912585335103873	0.114882496792357	0.264176214822264
UBE2N	chr12:93378876:G:A	LPS	B	0.0738808092674633	0.0943579893792582	0.271774429676084
UBE2N	chr12:93378876:G:A	LPS	CD4T	0.118233463210562	0.123604401900641	0.218657357124821
UBE2N	chr12:93378876:G:A	Tcruzi	NK	0.0254910311377287	0.0823835617100992	0.42493874349291
UBE2N	chr12:93378876:G:A	Tcruzi	CD8T	0.0665137242988882	0.0912014713450247	0.292140799613156
UBE2N	chr12:93378876:G:A	Tcruzi	monocyte	0.0899802482063442	0.114774601350098	0.270148898185348
UBE2N	chr12:93378876:G:A	Tcruzi	B	0.06133180986323	0.0871533614407444	0.298966729351586
UBE2N	chr12:93378876:G:A	Tcruzi	CD4T	0.10842007962534	0.120060549404325	0.236796130448422
UBE2N	chr12:93381783:A:G	NI	NK	-0.0146431821076593	0.0412728547062457	0.503522996322429
UBE2N	chr12:93381783:A:G	NI	CD8T	-0.0108587134624059	0.0419045380934948	0.534271807849589
UBE2N	chr12:93381783:A:G	NI	monocyte	-0.00823190784927559	0.0508036901648714	0.550471355889504
UBE2N	chr12:93381783:A:G	NI	B	0.0310140852861514	0.0486418384027147	0.401142303371335
UBE2N	chr12:93381783:A:G	NI	CD4T	-0.0110679667145888	0.0484100787982804	0.537631351291082
UBE2N	chr12:93381783:A:G	IAV	NK	-0.00791515770019692	0.0353001697408935	0.544384640895198
UBE2N	chr12:93381783:A:G	IAV	CD8T	-0.00577179626036643	0.0335065010393306	0.559359365082656
UBE2N	chr12:93381783:A:G	IAV	monocyte	-0.00138254683431269	0.0414583432577882	0.610939762199692
UBE2N	chr12:93381783:A:G	IAV	B	0.0308885083300939	0.0450717673572591	0.382326482737756
UBE2N	chr12:93381783:A:G	IAV	CD4T	-0.0202654131706911	0.0430376453305481	0.466968883190149
UBE2N	chr12:93381783:A:G	LPS	NK	-0.0146145019731505	0.0413058655809464	0.50004920937495
UBE2N	chr12:93381783:A:G	LPS	CD8T	-0.00757781564755597	0.0367761108925269	0.546419055220374
UBE2N	chr12:93381783:A:G	LPS	monocyte	0.0039897458256048	0.0473256066846128	0.581611593763203
UBE2N	chr12:93381783:A:G	LPS	B	0.0464889435304769	0.059411653064237	0.338144179541396
UBE2N	chr12:93381783:A:G	LPS	CD4T	-0.00833394006096191	0.043253609376395	0.552065825426078
UBE2N	chr12:93381783:A:G	Tcruzi	NK	-0.0272046723307644	0.0506262296704355	0.435951368616923
UBE2N	chr12:93381783:A:G	Tcruzi	CD8T	-0.00210568443340988	0.0399161686323506	0.593653199353762
UBE2N	chr12:93381783:A:G	Tcruzi	monocyte	-0.00627976538906908	0.0484120826768123	0.577567856462719
UBE2N	chr12:93381783:A:G	Tcruzi	B	0.0339523382580781	0.0495074532190697	0.381085228875498
UBE2N	chr12:93381783:A:G	Tcruzi	CD4T	-0.0122293902919339	0.0461658951828308	0.532220406696014
UBE2N	chr12:93395188:G:A	NI	NK	-0.0023498865766086	0.044400230174325	0.469825632340862
UBE2N	chr12:93395188:G:A	NI	CD8T	-0.0159848763847482	0.0442471669384778	0.358123145465779
UBE2N	chr12:93395188:G:A	NI	monocyte	0.034391170404128	0.0533423617625539	0.280047229245426
UBE2N	chr12:93395188:G:A	NI	B	-0.0719673721163284	0.0467208662589718	0.071246335204924
UBE2N	chr12:93395188:G:A	NI	CD4T	-0.0431479671629784	0.0490431919785892	0.199247382820725
UBE2N	chr12:93395188:G:A	IAV	NK	-0.050210956915933	0.0435336334875194	0.124739651801159
UBE2N	chr12:93395188:G:A	IAV	CD8T	-0.0126547126607091	0.0387653816518831	0.36934346613909
UBE2N	chr12:93395188:G:A	IAV	monocyte	-0.00539082009504698	0.0443984105105445	0.46900465560098
UBE2N	chr12:93395188:G:A	IAV	B	-0.0650304240917859	0.0415405926538185	0.0662486052799236
UBE2N	chr12:93395188:G:A	IAV	CD4T	-0.0283496445973789	0.0373733880137852	0.236223394520756
UBE2N	chr12:93395188:G:A	LPS	NK	-0.00939280614180572	0.0433128070416508	0.409262411226871
UBE2N	chr12:93395188:G:A	LPS	CD8T	-0.0165083800056652	0.0400812440489113	0.340178194578483
UBE2N	chr12:93395188:G:A	LPS	monocyte	0.00328265301532195	0.0463281438605518	0.488247140470422
UBE2N	chr12:93395188:G:A	LPS	B	-0.114107745167624	0.0564741167540752	0.0334543573101841
UBE2N	chr12:93395188:G:A	LPS	CD4T	0.0108389345998682	0.0469778387388018	0.448305316964075
UBE2N	chr12:93395188:G:A	Tcruzi	NK	0.00113519343442777	0.0473605711834674	0.496999933268942
UBE2N	chr12:93395188:G:A	Tcruzi	CD8T	-0.0388316925549779	0.0442604818834878	0.196738666052132
UBE2N	chr12:93395188:G:A	Tcruzi	monocyte	0.0276661704060711	0.0512204413795861	0.31736076748284
UBE2N	chr12:93395188:G:A	Tcruzi	B	-0.0930669514797117	0.0507190546826964	0.0406453442417769
UBE2N	chr12:93395188:G:A	Tcruzi	CD4T	-0.0481314499992023	0.0486475977975311	0.16882423658789
UBE2N	chr12:93397553:G:T	NI	NK	-0.00328659234946509	0.0343220170006869	0.634860242431115
UBE2N	chr12:93397553:G:T	NI	CD8T	0.00479044168415733	0.0385417744123112	0.646552503433225
UBE2N	chr12:93397553:G:T	NI	monocyte	-0.0342075734794522	0.0559093833556494	0.414409794791907
UBE2N	chr12:93397553:G:T	NI	B	-0.025069153991622	0.0446826191495172	0.481257019888203
UBE2N	chr12:93397553:G:T	NI	CD4T	0.000196238630921255	0.0437802308607959	0.654305925615341
UBE2N	chr12:93397553:G:T	IAV	NK	-0.00480599261213598	0.0311414925363645	0.617896729766267
UBE2N	chr12:93397553:G:T	IAV	CD8T	-0.00417984263165932	0.029654879667639	0.62276050654501
UBE2N	chr12:93397553:G:T	IAV	monocyte	-0.00981125027924461	0.0386187751202932	0.57518081399734
UBE2N	chr12:93397553:G:T	IAV	B	-0.0179490090889654	0.0358655200070997	0.502631615039794
UBE2N	chr12:93397553:G:T	IAV	CD4T	-0.00533434370325445	0.0350493272320446	0.618313914557539
UBE2N	chr12:93397553:G:T	LPS	NK	-0.00295843211263087	0.0342158990995692	0.630245297784015
UBE2N	chr12:93397553:G:T	LPS	CD8T	0.00277305985230922	0.0334945914446783	0.65499605203135
UBE2N	chr12:93397553:G:T	LPS	monocyte	-0.0324339206891978	0.0562137659030739	0.450915611791383
UBE2N	chr12:93397553:G:T	LPS	B	-0.0265528890837838	0.0447974100779906	0.464771862747785
UBE2N	chr12:93397553:G:T	LPS	CD4T	-0.00528637991775909	0.0392157091516893	0.617759059108681
UBE2N	chr12:93397553:G:T	Tcruzi	NK	-0.00197705779162816	0.0355662432182059	0.643977739565904
UBE2N	chr12:93397553:G:T	Tcruzi	CD8T	-0.00185896778788234	0.0353130028222581	0.645215358761298
UBE2N	chr12:93397553:G:T	Tcruzi	monocyte	-0.0114841624707096	0.0451269154747941	0.567894870077925
UBE2N	chr12:93397553:G:T	Tcruzi	B	-0.0277271317155481	0.0459309169419983	0.461681242352589
UBE2N	chr12:93397553:G:T	Tcruzi	CD4T	0.000121032875245597	0.041020442976893	0.659781894192562
UBE2N	chr12:93447126:C:T	NI	NK	0.00379451663099526	0.0370628254712782	0.648523500186678
UBE2N	chr12:93447126:C:T	NI	CD8T	0.00799303630076327	0.0424552966820737	0.625703478491432
UBE2N	chr12:93447126:C:T	NI	monocyte	0.00201464304853579	0.0496501337990764	0.638489930673012
UBE2N	chr12:93447126:C:T	NI	B	0.00884470972462473	0.0411311355513816	0.615724977620472
UBE2N	chr12:93447126:C:T	NI	CD4T	0.00528854682910366	0.0499840353754512	0.637709358228117
UBE2N	chr12:93447126:C:T	IAV	NK	0.000982316937091888	0.0334220180034086	0.668386323532669
UBE2N	chr12:93447126:C:T	IAV	CD8T	0.00522899594132101	0.0322869811781379	0.632876533112787
UBE2N	chr12:93447126:C:T	IAV	monocyte	-0.000801069257892994	0.0398467194700879	0.670273290303725
UBE2N	chr12:93447126:C:T	IAV	B	0.00687967517481573	0.0349501591590666	0.621297295109563
UBE2N	chr12:93447126:C:T	IAV	CD4T	-0.00440798703113294	0.0408613848965666	0.651419390033149
UBE2N	chr12:93447126:C:T	LPS	NK	0.00150807455994811	0.0368429500227532	0.660104190162916
UBE2N	chr12:93447126:C:T	LPS	CD8T	0.00683024251211532	0.0370322808841819	0.621422559351856
UBE2N	chr12:93447126:C:T	LPS	monocyte	-0.014748809751535	0.0546084650794478	0.576428175270628
UBE2N	chr12:93447126:C:T	LPS	B	0.00744295889227363	0.0399691807814962	0.618954682225737
UBE2N	chr12:93447126:C:T	LPS	CD4T	-0.00489612927280232	0.0457733026617914	0.644203432157718
UBE2N	chr12:93447126:C:T	Tcruzi	NK	0.00356815697794575	0.0384046886187539	0.648340670583726
UBE2N	chr12:93447126:C:T	Tcruzi	CD8T	0.0109963449164407	0.0429851117582017	0.603368155761065
UBE2N	chr12:93447126:C:T	Tcruzi	monocyte	-0.000331579473854148	0.046671420016519	0.66878355778668
UBE2N	chr12:93447126:C:T	Tcruzi	B	0.0108645711368855	0.0407076513052225	0.597824454203667
UBE2N	chr12:93447126:C:T	Tcruzi	CD4T	0.00158337959540304	0.0463118819200771	0.665480468292752
UBE2N	chr12:93538379:G:T	NI	NK	-0.0170183093530861	0.0352735433672531	0.470110286545738
UBE2N	chr12:93538379:G:T	NI	CD8T	-0.0092130119877126	0.0340473517783622	0.544838816847791
UBE2N	chr12:93538379:G:T	NI	monocyte	-0.0161729119671194	0.0412781577708578	0.482804043558869
UBE2N	chr12:93538379:G:T	NI	B	-0.0189177363459032	0.0359948393193661	0.457053732478184
UBE2N	chr12:93538379:G:T	NI	CD4T	0.00305098567770171	0.0372883616920169	0.614132920380046
UBE2N	chr12:93538379:G:T	IAV	NK	-0.0270091294765111	0.0382323180845037	0.393260024091759
UBE2N	chr12:93538379:G:T	IAV	CD8T	0.0118655172492593	0.036537577439245	0.559537083471793
UBE2N	chr12:93538379:G:T	IAV	monocyte	-0.0212565312375506	0.0404786816343414	0.462917183947474
UBE2N	chr12:93538379:G:T	IAV	B	-0.0141287702099056	0.0303206439825592	0.474801299162285
UBE2N	chr12:93538379:G:T	IAV	CD4T	-0.00424198668578691	0.0287323415068453	0.587773419693521
UBE2N	chr12:93538379:G:T	LPS	NK	-0.0234516083981829	0.038682388940936	0.424991657288934
UBE2N	chr12:93538379:G:T	LPS	CD8T	0.00733375424056725	0.0339642647578848	0.589545137431399
UBE2N	chr12:93538379:G:T	LPS	monocyte	0.0118041982102455	0.0389395204710404	0.536275522139406
UBE2N	chr12:93538379:G:T	LPS	B	-0.0333492598896205	0.0440225486426016	0.372622625329604
UBE2N	chr12:93538379:G:T	LPS	CD4T	0.0146369856227713	0.0375949677922245	0.519712391970716
UBE2N	chr12:93538379:G:T	Tcruzi	NK	-0.0203028228214933	0.0383615440354873	0.452981378407638
UBE2N	chr12:93538379:G:T	Tcruzi	CD8T	-0.018415152110461	0.0374371271310551	0.472208563117851
UBE2N	chr12:93538379:G:T	Tcruzi	monocyte	0.0069567338329933	0.0393823756153062	0.588937972496391
UBE2N	chr12:93538379:G:T	Tcruzi	B	-0.0072963627502771	0.0324332700056772	0.543006177285129
UBE2N	chr12:93538379:G:T	Tcruzi	CD4T	-0.00127538878165418	0.0352858701754479	0.621881386950547
UBE2Q2	chr15:75760456:T:C	NI	NK	-0.19518251841957	0.0726455095677068	0.00182610302181607
UBE2Q2	chr15:75760456:T:C	NI	CD8T	-0.244704801821354	0.0821989901536101	0.000592230903265767
UBE2Q2	chr15:75760456:T:C	NI	monocyte	-0.0202570430554581	0.0805614562126423	0.395048691491552
UBE2Q2	chr15:75760456:T:C	NI	B	-0.0376841339145108	0.071827520073255	0.290861828156152
UBE2Q2	chr15:75760456:T:C	NI	CD4T	-0.096293284047933	0.0744221092517415	0.0971013378054363
UBE2Q2	chr15:75760456:T:C	IAV	NK	-0.188058248719516	0.0705740004343883	0.00152709961515496
UBE2Q2	chr15:75760456:T:C	IAV	CD8T	-0.188079422913077	0.0716609800195786	0.00116220447246596
UBE2Q2	chr15:75760456:T:C	IAV	monocyte	0.00862598042392081	0.072487725015208	0.46247838701823
UBE2Q2	chr15:75760456:T:C	IAV	B	-0.0426873702010017	0.064750267105778	0.247331763300846
UBE2Q2	chr15:75760456:T:C	IAV	CD4T	-0.0832282637312886	0.0673108524315683	0.106091249554022
UBE2Q2	chr15:75760456:T:C	LPS	NK	-0.180155205098497	0.071066868773987	0.00355454277223644
UBE2Q2	chr15:75760456:T:C	LPS	CD8T	-0.205477569016668	0.0726886549878799	0.000839033457896043
UBE2Q2	chr15:75760456:T:C	LPS	monocyte	0.0170949076877837	0.0804074307204674	0.423936738857102
UBE2Q2	chr15:75760456:T:C	LPS	B	-0.0541423878516343	0.0707737963497207	0.216335774311605
UBE2Q2	chr15:75760456:T:C	LPS	CD4T	-0.0725680677051535	0.071684881338855	0.152939075113791
UBE2Q2	chr15:75760456:T:C	Tcruzi	NK	-0.180080039279816	0.0730431710187306	0.00506831005898134
UBE2Q2	chr15:75760456:T:C	Tcruzi	CD8T	-0.207459886380507	0.0708557508357505	0.00091202173255589
UBE2Q2	chr15:75760456:T:C	Tcruzi	monocyte	-0.0515763610399749	0.0779553708745898	0.253144675782167
UBE2Q2	chr15:75760456:T:C	Tcruzi	B	-0.0427016346228269	0.0688162379977052	0.259915181239801
UBE2Q2	chr15:75760456:T:C	Tcruzi	CD4T	-0.0756352053451231	0.0724207489502376	0.145605692284285
UBE2Q2	chr15:75764659:G:A	NI	NK	-0.0104939891102317	0.0429859510422561	0.596632867368811
UBE2Q2	chr15:75764659:G:A	NI	CD8T	-0.000378158357672396	0.0449695815440806	0.66300208667475
UBE2Q2	chr15:75764659:G:A	NI	monocyte	-0.00393860372674234	0.0563668642925038	0.617703322329578
UBE2Q2	chr15:75764659:G:A	NI	B	-0.00289499317309042	0.044585029950416	0.649196042804718
UBE2Q2	chr15:75764659:G:A	NI	CD4T	0.0022690785392788	0.0551267896671936	0.649763210051952
UBE2Q2	chr15:75764659:G:A	IAV	NK	-0.00926357676766003	0.0396435707162724	0.59933238005142
UBE2Q2	chr15:75764659:G:A	IAV	CD8T	-0.00537295313212947	0.0354179296773201	0.623785184477759
UBE2Q2	chr15:75764659:G:A	IAV	monocyte	-0.00170422599577956	0.0456723216878813	0.65730434007496
UBE2Q2	chr15:75764659:G:A	IAV	B	-0.0038591253699542	0.0389278505701232	0.639522144920391
UBE2Q2	chr15:75764659:G:A	IAV	CD4T	-0.00794174898808604	0.0481117484249439	0.621563888876129
UBE2Q2	chr15:75764659:G:A	LPS	NK	-0.00931543366269615	0.0425939245733241	0.598992912941133
UBE2Q2	chr15:75764659:G:A	LPS	CD8T	-0.00546952706430307	0.0398248499440378	0.623334469278008
UBE2Q2	chr15:75764659:G:A	LPS	monocyte	0.0101803050381661	0.0602332134520784	0.603253293476028
UBE2Q2	chr15:75764659:G:A	LPS	B	0.000223609244732408	0.0442955164998413	0.662406340772949
UBE2Q2	chr15:75764659:G:A	LPS	CD4T	-0.00239333546590414	0.0511738466096282	0.648854761393798
UBE2Q2	chr15:75764659:G:A	Tcruzi	NK	-0.00739595043596693	0.0427231932975746	0.615419378957836
UBE2Q2	chr15:75764659:G:A	Tcruzi	CD8T	-0.000831437322161236	0.043027970857554	0.658338134962839
UBE2Q2	chr15:75764659:G:A	Tcruzi	monocyte	0.00046519657645237	0.0529404087930613	0.659514462487297
UBE2Q2	chr15:75764659:G:A	Tcruzi	B	-0.00177728032704701	0.0423025541505625	0.653471588359261
UBE2Q2	chr15:75764659:G:A	Tcruzi	CD4T	0.00402728023802329	0.0522965066852969	0.648011338954576
UBE2Q2	chr15:75764992:C:G	NI	NK	-0.0991331708011154	0.0817340577496803	0.123872085496609
UBE2Q2	chr15:75764992:C:G	NI	CD8T	-0.100348962933911	0.0806491383058576	0.1276851742808
UBE2Q2	chr15:75764992:C:G	NI	monocyte	-0.117377284116104	0.102350876981287	0.131468390536341
UBE2Q2	chr15:75764992:C:G	NI	B	-0.0199974810646444	0.0724036367229415	0.402402492700274
UBE2Q2	chr15:75764992:C:G	NI	CD4T	-0.0762535589165152	0.0836812689867731	0.20697531968756
UBE2Q2	chr15:75764992:C:G	IAV	NK	-0.080304510442434	0.0706235755006164	0.143226266970186
UBE2Q2	chr15:75764992:C:G	IAV	CD8T	-0.0891380003399078	0.0733525398204039	0.119025673598324
UBE2Q2	chr15:75764992:C:G	IAV	monocyte	-0.0720689523423107	0.0771506773684888	0.197556213689045
UBE2Q2	chr15:75764992:C:G	IAV	B	-0.0432748195267244	0.0654160224205785	0.27906220209689
UBE2Q2	chr15:75764992:C:G	IAV	CD4T	-0.114288691388391	0.0907003230714898	0.118315443292467
UBE2Q2	chr15:75764992:C:G	LPS	NK	-0.0892162828902779	0.0763883532750592	0.136437089011131
UBE2Q2	chr15:75764992:C:G	LPS	CD8T	-0.111014968516771	0.0847536194730609	0.103694309846936
UBE2Q2	chr15:75764992:C:G	LPS	monocyte	-0.0590742059875943	0.0830710705742868	0.261953708926503
UBE2Q2	chr15:75764992:C:G	LPS	B	-0.0328141620591475	0.0707883115336653	0.341237674088361
UBE2Q2	chr15:75764992:C:G	LPS	CD4T	-0.0803999953199522	0.0800118067951616	0.184229635134334
UBE2Q2	chr15:75764992:C:G	Tcruzi	NK	-0.100317860125097	0.0835492963607113	0.126250857097846
UBE2Q2	chr15:75764992:C:G	Tcruzi	CD8T	-0.0977024310779538	0.07743109519889	0.124304448198868
UBE2Q2	chr15:75764992:C:G	Tcruzi	monocyte	-0.0913931819588316	0.0889368346175318	0.173783527952653
UBE2Q2	chr15:75764992:C:G	Tcruzi	B	-0.0131359448217955	0.0705003979488044	0.429855175335328
UBE2Q2	chr15:75764992:C:G	Tcruzi	CD4T	-0.0839216162577831	0.0811009714446791	0.177803991847589
UBE2Q2	chr15:75778764:G:A	NI	NK	-0.0298965250714641	0.0388343018913274	0.346496244137969
UBE2Q2	chr15:75778764:G:A	NI	CD8T	-0.0132414217554574	0.0339329807672734	0.470427965434768
UBE2Q2	chr15:75778764:G:A	NI	monocyte	-0.0103415719066169	0.0415732213904091	0.510736532980984
UBE2Q2	chr15:75778764:G:A	NI	B	0.0232342327176823	0.0411031655810384	0.429738878084282
UBE2Q2	chr15:75778764:G:A	NI	CD4T	-0.00752364357559098	0.0384075066414718	0.53272611872525
UBE2Q2	chr15:75778764:G:A	IAV	NK	-0.0348690412802677	0.0411712953636932	0.317344893228344
UBE2Q2	chr15:75778764:G:A	IAV	CD8T	-0.0188966526121338	0.030943472332338	0.397662100669933
UBE2Q2	chr15:75778764:G:A	IAV	monocyte	0.000618365010772373	0.0344999749119701	0.615122869845127
UBE2Q2	chr15:75778764:G:A	IAV	B	0.0190215977741138	0.0361513706058771	0.443427679981753
UBE2Q2	chr15:75778764:G:A	IAV	CD4T	-0.0235530875325429	0.0382494424817052	0.403926802251149
UBE2Q2	chr15:75778764:G:A	LPS	NK	-0.040495328451179	0.0463310683702711	0.302256190033773
UBE2Q2	chr15:75778764:G:A	LPS	CD8T	-0.0249829086894377	0.0351538834335697	0.362223269685731
UBE2Q2	chr15:75778764:G:A	LPS	monocyte	0.00154078779008356	0.0397324302152808	0.601042619095377
UBE2Q2	chr15:75778764:G:A	LPS	B	0.00854311692680409	0.0351029327026867	0.53330481127548
UBE2Q2	chr15:75778764:G:A	LPS	CD4T	-0.0112549131711514	0.0362292347324735	0.497457843582554
UBE2Q2	chr15:75778764:G:A	Tcruzi	NK	-0.0416859526699451	0.0482208706934631	0.308084276038003
UBE2Q2	chr15:75778764:G:A	Tcruzi	CD8T	-0.0182815746308132	0.0333953298372117	0.422055270948706
UBE2Q2	chr15:75778764:G:A	Tcruzi	monocyte	-0.00284675619574685	0.038330478157797	0.583819700937961
UBE2Q2	chr15:75778764:G:A	Tcruzi	B	0.0243812303138646	0.04096034796859	0.416666653829288
UBE2Q2	chr15:75778764:G:A	Tcruzi	CD4T	-0.0137912630100418	0.0368792699304885	0.482744995729414
UBE2Q2	chr15:75785546:C:T	NI	NK	0.036589093841161	0.0774433590578634	0.419510069111915
UBE2Q2	chr15:75785546:C:T	NI	CD8T	0.0747224148552995	0.107361403286105	0.335691931775495
UBE2Q2	chr15:75785546:C:T	NI	monocyte	0.0641339724908776	0.113617130250807	0.369515973842514
UBE2Q2	chr15:75785546:C:T	NI	B	0.0347987810444625	0.0840829023892158	0.441605046930435
UBE2Q2	chr15:75785546:C:T	NI	CD4T	0.0937079140027535	0.131614789598465	0.325179982970834
UBE2Q2	chr15:75785546:C:T	IAV	NK	0.0341870013801862	0.0721094457258538	0.418855077141443
UBE2Q2	chr15:75785546:C:T	IAV	CD8T	0.0476141898678876	0.0768189726753133	0.362508756822261
UBE2Q2	chr15:75785546:C:T	IAV	monocyte	0.0320226875835391	0.082422573568397	0.451476220730037
UBE2Q2	chr15:75785546:C:T	IAV	B	0.0145289292558454	0.0698399700296984	0.503086626534683
UBE2Q2	chr15:75785546:C:T	IAV	CD4T	0.0726485845046883	0.106686508374918	0.343791252664305
UBE2Q2	chr15:75785546:C:T	LPS	NK	0.035143904767144	0.0771048134687454	0.421718316418467
UBE2Q2	chr15:75785546:C:T	LPS	CD8T	0.0579662867395414	0.0881822375392288	0.348228089812838
UBE2Q2	chr15:75785546:C:T	LPS	monocyte	0.0256303000041935	0.0956856869523538	0.478487136271428
UBE2Q2	chr15:75785546:C:T	LPS	B	0.0235828852373281	0.0804530405158674	0.475167531471417
UBE2Q2	chr15:75785546:C:T	LPS	CD4T	0.0834907920909286	0.119728051331499	0.335065595319618
UBE2Q2	chr15:75785546:C:T	Tcruzi	NK	0.0304624022032727	0.0772913306324938	0.442175770698418
UBE2Q2	chr15:75785546:C:T	Tcruzi	CD8T	0.0680762237474925	0.0994141000907305	0.340624672961784
UBE2Q2	chr15:75785546:C:T	Tcruzi	monocyte	0.0601460904068272	0.108712524125039	0.388528975810628
UBE2Q2	chr15:75785546:C:T	Tcruzi	B	0.0320733897183189	0.079353301987789	0.443364483296667
UBE2Q2	chr15:75785546:C:T	Tcruzi	CD4T	0.0870979140383192	0.122927447430812	0.331923626000683
UBE2Q2	chr15:75788311:C:G	NI	NK	0.383769867848762	0.0589613544378868	2.11000073292675e-11
UBE2Q2	chr15:75788311:C:G	NI	CD8T	0.33674823039492	0.0593732796704136	4.80268723614762e-09
UBE2Q2	chr15:75788311:C:G	NI	monocyte	0.0803577476968425	0.0650619466480227	0.107739575545124
UBE2Q2	chr15:75788311:C:G	NI	B	-0.00331570840692268	0.0615926892776304	0.481704382348924
UBE2Q2	chr15:75788311:C:G	NI	CD4T	0.0447118026342212	0.0597437213025471	0.225918993262565
UBE2Q2	chr15:75788311:C:G	IAV	NK	0.292247810831137	0.0551693530700951	1.65446175221798e-07
UBE2Q2	chr15:75788311:C:G	IAV	CD8T	0.231598210196628	0.057979503361295	7.70642302515542e-05
UBE2Q2	chr15:75788311:C:G	IAV	monocyte	-0.022674204954805	0.061985328887818	0.358842050017493
UBE2Q2	chr15:75788311:C:G	IAV	B	0.0478745010743685	0.0573593814397317	0.201010370638458
UBE2Q2	chr15:75788311:C:G	IAV	CD4T	0.143112248513194	0.0564275350325019	0.00526646213252326
UBE2Q2	chr15:75788311:C:G	LPS	NK	0.368702577098052	0.0603945905920954	5.13503167039583e-10
UBE2Q2	chr15:75788311:C:G	LPS	CD8T	0.371139762558723	0.0604388314476897	1.49765110518973e-11
UBE2Q2	chr15:75788311:C:G	LPS	monocyte	-0.0279339997914772	0.0622802809512473	0.327397963934972
UBE2Q2	chr15:75788311:C:G	LPS	B	0.0603324470291822	0.0606075758872823	0.158963523041316
UBE2Q2	chr15:75788311:C:G	LPS	CD4T	0.0565728114082429	0.0574902890514071	0.162043734003358
UBE2Q2	chr15:75788311:C:G	Tcruzi	NK	0.35534558186816	0.0628062692775904	2.45750409358114e-08
UBE2Q2	chr15:75788311:C:G	Tcruzi	CD8T	0.308749921289998	0.0538580994209002	6.01312270864164e-09
UBE2Q2	chr15:75788311:C:G	Tcruzi	monocyte	0.0318242504951483	0.0627236726298034	0.305547902218118
UBE2Q2	chr15:75788311:C:G	Tcruzi	B	0.0330929018382674	0.0602322357651042	0.29029037095677
UBE2Q2	chr15:75788311:C:G	Tcruzi	CD4T	0.0315366577392409	0.0597309023853822	0.295542785560774
UBE2Q2	chr15:75796371:C:T	NI	NK	-0.238687674497913	0.110786908428731	0.00860799405751511
UBE2Q2	chr15:75796371:C:T	NI	CD8T	-0.286396393389754	0.119026471164352	0.00563839310869962
UBE2Q2	chr15:75796371:C:T	NI	monocyte	-0.0380754300682137	0.116482235225771	0.362765797518146
UBE2Q2	chr15:75796371:C:T	NI	B	-0.1123649715	0.101897571241071	0.125374793358502
UBE2Q2	chr15:75796371:C:T	NI	CD4T	-0.248013622390404	0.117960628775521	0.0144185466089124
UBE2Q2	chr15:75796371:C:T	IAV	NK	-0.246992451845492	0.115418017517341	0.0067973962288399
UBE2Q2	chr15:75796371:C:T	IAV	CD8T	-0.193215935685322	0.0928417217658034	0.0105490937533971
UBE2Q2	chr15:75796371:C:T	IAV	monocyte	6.49062329789632e-05	0.102625616876495	0.485698206939251
UBE2Q2	chr15:75796371:C:T	IAV	B	-0.0551766280310422	0.0890699899581234	0.253075742147121
UBE2Q2	chr15:75796371:C:T	IAV	CD4T	-0.151256501218947	0.0983133892836121	0.0606451533235138
UBE2Q2	chr15:75796371:C:T	LPS	NK	-0.2297671052502	0.108317551692449	0.00975761513492135
UBE2Q2	chr15:75796371:C:T	LPS	CD8T	-0.230725831972314	0.101130024254782	0.00720237351195407
UBE2Q2	chr15:75796371:C:T	LPS	monocyte	0.022560441710542	0.120599095032771	0.445072769385248
UBE2Q2	chr15:75796371:C:T	LPS	B	-0.0660721870520173	0.0991488352658715	0.239398876724957
UBE2Q2	chr15:75796371:C:T	LPS	CD4T	-0.194640620771508	0.10612918650548	0.0311227500353095
UBE2Q2	chr15:75796371:C:T	Tcruzi	NK	-0.237216595976165	0.112477623054216	0.0100712064888955
UBE2Q2	chr15:75796371:C:T	Tcruzi	CD8T	-0.25250158566295	0.105581766526497	0.00657743013010137
UBE2Q2	chr15:75796371:C:T	Tcruzi	monocyte	-0.0670882561164931	0.113367874178411	0.274655251119585
UBE2Q2	chr15:75796371:C:T	Tcruzi	B	-0.0659106476735979	0.0958767218461398	0.232646619877235
UBE2Q2	chr15:75796371:C:T	Tcruzi	CD4T	-0.209654534218955	0.107969855781326	0.0241007329711369
UBE2Q2	chr15:75800363:C:T	NI	NK	-0.069748746279765	0.0572398288184923	0.10574077566787
UBE2Q2	chr15:75800363:C:T	NI	CD8T	-0.0457102928147572	0.0596792376400189	0.21038654853898
UBE2Q2	chr15:75800363:C:T	NI	monocyte	-0.0408959408553053	0.0687322323343137	0.276344510323454
UBE2Q2	chr15:75800363:C:T	NI	B	0.00748896002317028	0.0609022123308862	0.471145040480652
UBE2Q2	chr15:75800363:C:T	NI	CD4T	-0.0787225809069599	0.0648525295800333	0.114515506022219
UBE2Q2	chr15:75800363:C:T	IAV	NK	-0.0830368881819559	0.0564470214153831	0.0621831959852131
UBE2Q2	chr15:75800363:C:T	IAV	CD8T	-0.0638262138706234	0.0520776308599787	0.101296179367467
UBE2Q2	chr15:75800363:C:T	IAV	monocyte	-0.0302365117099068	0.0607470142047768	0.307830705556652
UBE2Q2	chr15:75800363:C:T	IAV	B	0.019495537392074	0.058111986238698	0.397048872764359
UBE2Q2	chr15:75800363:C:T	IAV	CD4T	-0.171578701288535	0.0784781264246935	0.0144227783267225
UBE2Q2	chr15:75800363:C:T	LPS	NK	-0.0941968160946866	0.061130804729876	0.0526652857201559
UBE2Q2	chr15:75800363:C:T	LPS	CD8T	-0.0905585601084247	0.0564189065728476	0.0469006442740291
UBE2Q2	chr15:75800363:C:T	LPS	monocyte	-0.00959294539814013	0.0679307296631996	0.43715384312583
UBE2Q2	chr15:75800363:C:T	LPS	B	-0.000217566188895649	0.0599043795530574	0.489311426197001
UBE2Q2	chr15:75800363:C:T	LPS	CD4T	-0.161797752340984	0.0738312521480022	0.0156872681447514
UBE2Q2	chr15:75800363:C:T	Tcruzi	NK	-0.0991360379552439	0.065419715638417	0.0528657253626341
UBE2Q2	chr15:75800363:C:T	Tcruzi	CD8T	-0.0604023202073084	0.0545148631154672	0.132652306305022
UBE2Q2	chr15:75800363:C:T	Tcruzi	monocyte	-0.0348742598365451	0.065980821963893	0.299599617929343
UBE2Q2	chr15:75800363:C:T	Tcruzi	B	0.0344255868514094	0.064145383682888	0.319719872080045
UBE2Q2	chr15:75800363:C:T	Tcruzi	CD4T	-0.123919321834076	0.0656036274790373	0.029554503877386
UBE2Q2	chr15:75833037:A:C	NI	NK	-0.273490466618076	0.0731472435985393	9.51033279283919e-06
UBE2Q2	chr15:75833037:A:C	NI	CD8T	-0.19874688422687	0.0642873714952976	0.000497335692741685
UBE2Q2	chr15:75833037:A:C	NI	monocyte	-0.000705709871382858	0.0718369316285143	0.49058244256274
UBE2Q2	chr15:75833037:A:C	NI	B	-0.0439561816873096	0.0658715159265144	0.245010473865444
UBE2Q2	chr15:75833037:A:C	NI	CD4T	-0.0377943028034531	0.0663697134496988	0.27973057040462
UBE2Q2	chr15:75833037:A:C	IAV	NK	-0.177146226667716	0.0591638391927593	0.00110853107531927
UBE2Q2	chr15:75833037:A:C	IAV	CD8T	-0.126387340403738	0.0570716131902344	0.0141061017914784
UBE2Q2	chr15:75833037:A:C	IAV	monocyte	-0.0152570190464109	0.064889024133849	0.40380242872506
UBE2Q2	chr15:75833037:A:C	IAV	B	-0.107359050969458	0.0617225464993788	0.0351084338222054
UBE2Q2	chr15:75833037:A:C	IAV	CD4T	-0.0456203770755158	0.060850130118685	0.22241461066591
UBE2Q2	chr15:75833037:A:C	LPS	NK	-0.211630666547983	0.0643498839254437	0.000270479014537917
UBE2Q2	chr15:75833037:A:C	LPS	CD8T	-0.189137907801763	0.0613951151255813	0.000413144209720495
UBE2Q2	chr15:75833037:A:C	LPS	monocyte	-0.00496267454781617	0.0692112573081602	0.468238573523133
UBE2Q2	chr15:75833037:A:C	LPS	B	-0.0810069933238228	0.0638778831300237	0.100021049840523
UBE2Q2	chr15:75833037:A:C	LPS	CD4T	-0.0469811467764627	0.0626212640314739	0.223438576868903
UBE2Q2	chr15:75833037:A:C	Tcruzi	NK	-0.225286111143082	0.0677534989788641	0.000222953894765343
UBE2Q2	chr15:75833037:A:C	Tcruzi	CD8T	-0.187160973403138	0.0596023969853209	0.000478778385066159
UBE2Q2	chr15:75833037:A:C	Tcruzi	monocyte	-0.032967977208557	0.0683696852036606	0.31391534263899
UBE2Q2	chr15:75833037:A:C	Tcruzi	B	-0.116782971737932	0.0652826540952634	0.0309253898440901
UBE2Q2	chr15:75833037:A:C	Tcruzi	CD4T	-0.0367187171604047	0.0644271123581294	0.278248667555321
UBE2Q2	chr15:75866463:G:A	NI	NK	0.0132345517963435	0.0601242515641366	0.553322474361613
UBE2Q2	chr15:75866463:G:A	NI	CD8T	0.0224918202730537	0.0707435643316633	0.522915016646368
UBE2Q2	chr15:75866463:G:A	NI	monocyte	0.0229297652553168	0.0837505763536571	0.514356759932352
UBE2Q2	chr15:75866463:G:A	NI	B	-0.0254127584330413	0.0791025513598112	0.529653667782148
UBE2Q2	chr15:75866463:G:A	NI	CD4T	0.0235241926886095	0.08422552844158	0.527640506933974
UBE2Q2	chr15:75866463:G:A	IAV	NK	0.0113501715214383	0.0552581823486279	0.5573887362265
UBE2Q2	chr15:75866463:G:A	IAV	CD8T	0.0169832603077838	0.0542801968697465	0.523686195581045
UBE2Q2	chr15:75866463:G:A	IAV	monocyte	0.0194808344826969	0.069400116275339	0.534502894384775
UBE2Q2	chr15:75866463:G:A	IAV	B	-0.00874576712676604	0.0579546722573739	0.586760082398237
UBE2Q2	chr15:75866463:G:A	IAV	CD4T	0.0252302830154333	0.0746958921281803	0.51657041417545
UBE2Q2	chr15:75866463:G:A	LPS	NK	0.0121620807410737	0.0600862069602537	0.553763156962125
UBE2Q2	chr15:75866463:G:A	LPS	CD8T	0.0182106412758688	0.060832672236933	0.524058986242144
UBE2Q2	chr15:75866463:G:A	LPS	monocyte	0.0226418200287102	0.0830272676504568	0.524758763653586
UBE2Q2	chr15:75866463:G:A	LPS	B	-0.0118486914172238	0.0676368542004296	0.575831898961227
UBE2Q2	chr15:75866463:G:A	LPS	CD4T	0.0266991358809488	0.0813174769844699	0.515473072334212
UBE2Q2	chr15:75866463:G:A	Tcruzi	NK	0.0121100979991926	0.0613852867855991	0.558094107416137
UBE2Q2	chr15:75866463:G:A	Tcruzi	CD8T	0.0223673931800267	0.0681771865753715	0.518111534976419
UBE2Q2	chr15:75866463:G:A	Tcruzi	monocyte	0.0225414909015834	0.080806759016251	0.530481451494446
UBE2Q2	chr15:75866463:G:A	Tcruzi	B	-0.0117727528895632	0.0647099071433485	0.576039542755842
UBE2Q2	chr15:75866463:G:A	Tcruzi	CD4T	0.0223294722260149	0.0793672715026475	0.532999684999578
UBE2Q2	chr15:75875144:T:C	NI	NK	-0.0403784372918005	0.0775741076035425	0.410661996946135
UBE2Q2	chr15:75875144:T:C	NI	CD8T	-0.0678853028268188	0.101208741842373	0.353455340465873
UBE2Q2	chr15:75875144:T:C	NI	monocyte	-0.0291630483680357	0.0936961907260917	0.46944924980656
UBE2Q2	chr15:75875144:T:C	NI	B	-0.0413901906775412	0.0842561240271897	0.421925673232462
UBE2Q2	chr15:75875144:T:C	NI	CD4T	-0.0884762007851129	0.126922441508082	0.337168241012488
UBE2Q2	chr15:75875144:T:C	IAV	NK	-0.0378186494891764	0.0722751718889112	0.409208025961465
UBE2Q2	chr15:75875144:T:C	IAV	CD8T	-0.0440066562788297	0.072710879916812	0.376404268232002
UBE2Q2	chr15:75875144:T:C	IAV	monocyte	-0.0247426530879884	0.0781695522942286	0.486211202303624
UBE2Q2	chr15:75875144:T:C	IAV	B	-0.0384714641929769	0.0747551861314404	0.412654023453513
UBE2Q2	chr15:75875144:T:C	IAV	CD4T	-0.0769816147265484	0.109929119292852	0.340497824471898
UBE2Q2	chr15:75875144:T:C	LPS	NK	-0.0447535610665629	0.0803911459464539	0.392865229999112
UBE2Q2	chr15:75875144:T:C	LPS	CD8T	-0.0572776537494759	0.0869986550608793	0.352931766788858
UBE2Q2	chr15:75875144:T:C	LPS	monocyte	-0.0268565706223656	0.0916738421650681	0.483474847384123
UBE2Q2	chr15:75875144:T:C	LPS	B	-0.0528462251151949	0.091614632301594	0.384361270778489
UBE2Q2	chr15:75875144:T:C	LPS	CD4T	-0.0850784227751754	0.120953119548752	0.335952412602184
UBE2Q2	chr15:75875144:T:C	Tcruzi	NK	-0.0403051480658505	0.0794679095674586	0.414103150005267
UBE2Q2	chr15:75875144:T:C	Tcruzi	CD8T	-0.0627138102328475	0.0952493168153839	0.357741823797732
UBE2Q2	chr15:75875144:T:C	Tcruzi	monocyte	-0.0222855333400629	0.0893962146968774	0.503078712729111
UBE2Q2	chr15:75875144:T:C	Tcruzi	B	-0.039523897220132	0.0804669042248603	0.420415851918781
UBE2Q2	chr15:75875144:T:C	Tcruzi	CD4T	-0.0855591488651281	0.122009674702789	0.339915797957058
UBE2Q2	chr15:75876884:C:T	NI	NK	-0.120645080697278	0.0666905251171495	0.0280114363021777
UBE2Q2	chr15:75876884:C:T	NI	CD8T	-0.165668388064085	0.0740502536790888	0.0118836572003597
UBE2Q2	chr15:75876884:C:T	NI	monocyte	-0.0843558498833274	0.081222926010106	0.142709345954993
UBE2Q2	chr15:75876884:C:T	NI	B	-0.0429836986319626	0.0675392345572837	0.251766423833689
UBE2Q2	chr15:75876884:C:T	NI	CD4T	-0.170224618363784	0.0804180874716894	0.0173070254286974
UBE2Q2	chr15:75876884:C:T	IAV	NK	-0.121603736773359	0.0655722855897965	0.0220373902129596
UBE2Q2	chr15:75876884:C:T	IAV	CD8T	-0.113294196909643	0.0599530387264105	0.0214819533849306
UBE2Q2	chr15:75876884:C:T	IAV	monocyte	-0.0500861980546398	0.0680145039953257	0.225229084813217
UBE2Q2	chr15:75876884:C:T	IAV	B	-0.0146735155380447	0.0624123286610108	0.380783042172871
UBE2Q2	chr15:75876884:C:T	IAV	CD4T	-0.151596801748491	0.0723445263634407	0.0165058275500731
UBE2Q2	chr15:75876884:C:T	LPS	NK	-0.121867393788935	0.0669692903866659	0.0272195139366117
UBE2Q2	chr15:75876884:C:T	LPS	CD8T	-0.156339646067477	0.0715216271152624	0.0105874232427666
UBE2Q2	chr15:75876884:C:T	LPS	monocyte	-0.0296087841933414	0.0780729922187017	0.341357108938259
UBE2Q2	chr15:75876884:C:T	LPS	B	-0.0432772118878812	0.0667488714034977	0.247953868127678
UBE2Q2	chr15:75876884:C:T	LPS	CD4T	-0.162113019196986	0.0763835915212789	0.0166728023545221
UBE2Q2	chr15:75876884:C:T	Tcruzi	NK	-0.136267977908578	0.0724772542545068	0.021243564974101
UBE2Q2	chr15:75876884:C:T	Tcruzi	CD8T	-0.158056407310324	0.0701717344351452	0.0117244637259726
UBE2Q2	chr15:75876884:C:T	Tcruzi	monocyte	-0.0547161146042319	0.0756832414941873	0.230146728707724
UBE2Q2	chr15:75876884:C:T	Tcruzi	B	-0.0267519143327005	0.0655605529735894	0.322773782288226
UBE2Q2	chr15:75876884:C:T	Tcruzi	CD4T	-0.189899086457228	0.0835955911949612	0.011178881146389
UBE2Q2	chr15:75927996:A:G	NI	NK	0.0197789763423218	0.0481228955285847	0.488821651066631
UBE2Q2	chr15:75927996:A:G	NI	CD8T	-0.000366322603320761	0.0448206227529963	0.616270297834207
UBE2Q2	chr15:75927996:A:G	NI	monocyte	-0.0407224480169775	0.065301955975896	0.379067573300917
UBE2Q2	chr15:75927996:A:G	NI	B	-0.0355969781674675	0.0581027154446858	0.405615472439785
UBE2Q2	chr15:75927996:A:G	NI	CD4T	0.00244716331762976	0.0535134540985685	0.603019592604717
UBE2Q2	chr15:75927996:A:G	IAV	NK	0.015589083457443	0.0432652591196706	0.506772877171397
UBE2Q2	chr15:75927996:A:G	IAV	CD8T	0.000141064776564453	0.0363242531727275	0.618067597133626
UBE2Q2	chr15:75927996:A:G	IAV	monocyte	-0.0388814077333005	0.0596620207325663	0.386579842851976
UBE2Q2	chr15:75927996:A:G	IAV	B	-0.0282387326046882	0.0490641174376403	0.418723933774924
UBE2Q2	chr15:75927996:A:G	IAV	CD4T	0.0058202082021838	0.0469674677353816	0.58725812956904
UBE2Q2	chr15:75927996:A:G	LPS	NK	0.0221514839716038	0.0503089177660405	0.474453318856544
UBE2Q2	chr15:75927996:A:G	LPS	CD8T	-0.000468503687347587	0.0398175789599298	0.611931596694567
UBE2Q2	chr15:75927996:A:G	LPS	monocyte	-0.0324777849305839	0.0603448178896493	0.42104945079026
UBE2Q2	chr15:75927996:A:G	LPS	B	-0.0344682462044736	0.0569475101448801	0.404886509220921
UBE2Q2	chr15:75927996:A:G	LPS	CD4T	0.00466175803027499	0.0506141691469348	0.592724490250343
UBE2Q2	chr15:75927996:A:G	Tcruzi	NK	0.0173015560160767	0.0483070835488418	0.506053015816838
UBE2Q2	chr15:75927996:A:G	Tcruzi	CD8T	-0.0069499488086303	0.0440020849965589	0.570621835011573
UBE2Q2	chr15:75927996:A:G	Tcruzi	monocyte	-0.0365003287310056	0.0613026689577534	0.407367982929868
UBE2Q2	chr15:75927996:A:G	Tcruzi	B	-0.023781763844314	0.048854158255224	0.449333165187209
UBE2Q2	chr15:75927996:A:G	Tcruzi	CD4T	0.000523577970406361	0.0504347581555909	0.618296033139729
UBE2S	chr19:55301303:A:C	NI	NK	-0.0263562935314275	0.0627257213348187	0.497347037526081
UBE2S	chr19:55301303:A:C	NI	CD8T	-0.0327883439455044	0.0725140579649816	0.487216709020082
UBE2S	chr19:55301303:A:C	NI	monocyte	-0.00867492287648815	0.0655146411150171	0.570331104246271
UBE2S	chr19:55301303:A:C	NI	B	-0.00950674726435572	0.0588513378010935	0.58309817669125
UBE2S	chr19:55301303:A:C	NI	CD4T	-0.0160964305478418	0.0744233485584083	0.556615175963982
UBE2S	chr19:55301303:A:C	IAV	NK	-0.0229819436516522	0.0568404005891687	0.503284630286007
UBE2S	chr19:55301303:A:C	IAV	CD8T	-0.020864252818396	0.0517956050030555	0.504318795630535
UBE2S	chr19:55301303:A:C	IAV	monocyte	-0.00225445002360372	0.0497227015625706	0.621177100035848
UBE2S	chr19:55301303:A:C	IAV	B	-0.013134723465595	0.0522849314590296	0.557271118315547
UBE2S	chr19:55301303:A:C	IAV	CD4T	-0.0209209166334557	0.0645428068303142	0.533311627445989
UBE2S	chr19:55301303:A:C	LPS	NK	-0.0310358444131543	0.0672930872497487	0.474117090130508
UBE2S	chr19:55301303:A:C	LPS	CD8T	-0.0273748456859276	0.0616533065231943	0.484181911756125
UBE2S	chr19:55301303:A:C	LPS	monocyte	-0.00240191631291367	0.0623431247353973	0.608908123660377
UBE2S	chr19:55301303:A:C	LPS	B	-0.0136540886676009	0.0594208529829247	0.557701269476604
UBE2S	chr19:55301303:A:C	LPS	CD4T	-0.0245587289568024	0.0721836258881004	0.522507899285947
UBE2S	chr19:55301303:A:C	Tcruzi	NK	-0.0273900580524622	0.0648378836879865	0.494840612453042
UBE2S	chr19:55301303:A:C	Tcruzi	CD8T	-0.0282440961650089	0.0666069747229355	0.496768490144786
UBE2S	chr19:55301303:A:C	Tcruzi	monocyte	-0.00366726060399394	0.0623285798164927	0.611343843050487
UBE2S	chr19:55301303:A:C	Tcruzi	B	-0.0104034379691057	0.056044333887491	0.574840483012448
UBE2S	chr19:55301303:A:C	Tcruzi	CD4T	-0.0185284325900503	0.0708105334167589	0.550207478735177
UBE2S	chr19:55321199:G:A	NI	NK	-0.00408207456190495	0.0363407283975504	0.466651420863049
UBE2S	chr19:55321199:G:A	NI	CD8T	0.00888268634287183	0.0381189964063143	0.453741611517625
UBE2S	chr19:55321199:G:A	NI	monocyte	-0.0119359571356304	0.0399820357462161	0.373552562492456
UBE2S	chr19:55321199:G:A	NI	B	-0.0725169810860128	0.0490762913470531	0.0772471471006313
UBE2S	chr19:55321199:G:A	NI	CD4T	-0.015243575664594	0.0405766866009859	0.368999003254725
UBE2S	chr19:55321199:G:A	IAV	NK	-0.0256697901225122	0.0359319431915564	0.254697238480898
UBE2S	chr19:55321199:G:A	IAV	CD8T	-0.00391439310900503	0.0319273532791435	0.457580867644958
UBE2S	chr19:55321199:G:A	IAV	monocyte	-0.0618613484474218	0.0315739417493439	0.0472037501756794
UBE2S	chr19:55321199:G:A	IAV	B	-0.055043155581201	0.0398463470717974	0.0921259588657782
UBE2S	chr19:55321199:G:A	IAV	CD4T	-0.0299299649326837	0.034723271902882	0.214119490959214
UBE2S	chr19:55321199:G:A	LPS	NK	-0.00397156339632715	0.0365387770644145	0.461629978578097
UBE2S	chr19:55321199:G:A	LPS	CD8T	0.000393047729009098	0.0331923777694272	0.507386532284726
UBE2S	chr19:55321199:G:A	LPS	monocyte	-0.0369958343048958	0.0344387099731241	0.160740996036139
UBE2S	chr19:55321199:G:A	LPS	B	-0.0750094156607516	0.0484337552100403	0.0696790435194687
UBE2S	chr19:55321199:G:A	LPS	CD4T	-0.0219447662111823	0.0368113433709243	0.294593108778463
UBE2S	chr19:55321199:G:A	Tcruzi	NK	0.00185187737649701	0.0382602690306467	0.521565346067749
UBE2S	chr19:55321199:G:A	Tcruzi	CD8T	0.00643240212774276	0.0360217050365387	0.473223898941041
UBE2S	chr19:55321199:G:A	Tcruzi	monocyte	-0.0339521548970983	0.0378891178452022	0.200364170304533
UBE2S	chr19:55321199:G:A	Tcruzi	B	-0.0540741513787048	0.0411992253761372	0.106450343204065
UBE2S	chr19:55321199:G:A	Tcruzi	CD4T	-0.0236236598092768	0.0394016174727681	0.294491282309491
UBE2S	chr19:55357092:A:G	NI	NK	0.00418581545655753	0.0368502578680586	0.651962585682105
UBE2S	chr19:55357092:A:G	NI	CD8T	0.00335991387901244	0.0401075282741082	0.659779963180757
UBE2S	chr19:55357092:A:G	NI	monocyte	-0.00413087305256413	0.046943683548091	0.630434088837034
UBE2S	chr19:55357092:A:G	NI	B	0.0054262748369496	0.0405031089563157	0.646781257148652
UBE2S	chr19:55357092:A:G	NI	CD4T	0.00371272613959941	0.0488065172435523	0.651413912712774
UBE2S	chr19:55357092:A:G	IAV	NK	0.00511094191802966	0.0344435699958403	0.642193967380971
UBE2S	chr19:55357092:A:G	IAV	CD8T	-0.00021942576094359	0.0311674295380707	0.682366919332814
UBE2S	chr19:55357092:A:G	IAV	monocyte	0.0110434315417709	0.0351004373527311	0.590429809020333
UBE2S	chr19:55357092:A:G	IAV	B	-0.00297049412084632	0.0354381762271824	0.670677234497068
UBE2S	chr19:55357092:A:G	IAV	CD4T	0.00128389631369172	0.0402808656741857	0.672805233927469
UBE2S	chr19:55357092:A:G	LPS	NK	0.00249688044889726	0.0367154830585442	0.656384792985193
UBE2S	chr19:55357092:A:G	LPS	CD8T	0.00329896446306564	0.0349981237246998	0.650152349664647
UBE2S	chr19:55357092:A:G	LPS	monocyte	0.0107185923748035	0.0432470016078101	0.592693256522649
UBE2S	chr19:55357092:A:G	LPS	B	0.00286297807679727	0.0394963562719495	0.655635768851682
UBE2S	chr19:55357092:A:G	LPS	CD4T	0.0048336780994881	0.0448493996945731	0.64667177420849
UBE2S	chr19:55357092:A:G	Tcruzi	NK	0.00392667034680053	0.0379500089743742	0.65235413298603
UBE2S	chr19:55357092:A:G	Tcruzi	CD8T	0.0018045141103048	0.0384703876348581	0.667110126106755
UBE2S	chr19:55357092:A:G	Tcruzi	monocyte	0.00428086049020387	0.0416852094394471	0.642971059163893
UBE2S	chr19:55357092:A:G	Tcruzi	B	0.00338704812519218	0.0378845911605652	0.656124684092946
UBE2S	chr19:55357092:A:G	Tcruzi	CD4T	0.00393462283129411	0.0457684725922105	0.657274839053842
UBE2S	chr19:55365887:G:T	NI	NK	0.021065564191212	0.0559414458749559	0.511818739585821
UBE2S	chr19:55365887:G:T	NI	CD8T	0.0280660174427545	0.0648160741118914	0.493468581556629
UBE2S	chr19:55365887:G:T	NI	monocyte	0.0153751450232397	0.0639019021121145	0.531966044299816
UBE2S	chr19:55365887:G:T	NI	B	0.0191183569006451	0.0597006537179672	0.531236326160196
UBE2S	chr19:55365887:G:T	NI	CD4T	0.0273026624283324	0.0749149189038963	0.508309880271218
UBE2S	chr19:55365887:G:T	IAV	NK	0.024180984877001	0.0552005575790221	0.489219352325403
UBE2S	chr19:55365887:G:T	IAV	CD8T	0.020599723652983	0.0491319177029135	0.496762764167214
UBE2S	chr19:55365887:G:T	IAV	monocyte	0.0151221937331962	0.0498978779074251	0.538996797263505
UBE2S	chr19:55365887:G:T	IAV	B	0.0155364787773352	0.0509572477213646	0.535796466893134
UBE2S	chr19:55365887:G:T	IAV	CD4T	0.0273995323620889	0.0648557638537792	0.497972555478116
UBE2S	chr19:55365887:G:T	LPS	NK	0.0255085512335969	0.0590581079042716	0.486192392848043
UBE2S	chr19:55365887:G:T	LPS	CD8T	0.0309390215073285	0.0619815296649059	0.460759876376684
UBE2S	chr19:55365887:G:T	LPS	monocyte	0.0232319209020882	0.0650781464442891	0.505405124504108
UBE2S	chr19:55365887:G:T	LPS	B	0.0204689243122294	0.0597607863660991	0.518114973277369
UBE2S	chr19:55365887:G:T	LPS	CD4T	0.0266824880766354	0.0694992837148062	0.504911033643917
UBE2S	chr19:55365887:G:T	Tcruzi	NK	0.0223969328248966	0.0580049232434894	0.506686447323767
UBE2S	chr19:55365887:G:T	Tcruzi	CD8T	0.0333387120322805	0.0674960492541156	0.468187549635887
UBE2S	chr19:55365887:G:T	Tcruzi	monocyte	0.0129186877380614	0.0606685856985647	0.558747052370443
UBE2S	chr19:55365887:G:T	Tcruzi	B	0.0206237846415853	0.0578891559768798	0.517639436357295
UBE2S	chr19:55365887:G:T	Tcruzi	CD4T	0.0272676891288669	0.0710915627922916	0.508958224169224
UBE2S	chr19:55372141:C:T	NI	NK	-0.00261077043724829	0.0417354414249524	0.549735618825542
UBE2S	chr19:55372141:C:T	NI	CD8T	0.0331235905990488	0.0431175067658998	0.284428479526833
UBE2S	chr19:55372141:C:T	NI	monocyte	0.0431010884803157	0.0462383392489492	0.225894875112015
UBE2S	chr19:55372141:C:T	NI	B	0.0206596542964143	0.0432094685448431	0.368826778449734
UBE2S	chr19:55372141:C:T	NI	CD4T	0.0449026034985471	0.0513527918812246	0.251510353498222
UBE2S	chr19:55372141:C:T	IAV	NK	0.00489011827909112	0.0366750585454377	0.484662804824556
UBE2S	chr19:55372141:C:T	IAV	CD8T	0.0156297548512063	0.033752425899492	0.376397367978364
UBE2S	chr19:55372141:C:T	IAV	monocyte	0.0480873679227509	0.0377260732906904	0.165181339489356
UBE2S	chr19:55372141:C:T	IAV	B	0.0187540799543129	0.0377473531746735	0.362680449903436
UBE2S	chr19:55372141:C:T	IAV	CD4T	0.0291706335803483	0.0404027537548099	0.300280822446916
UBE2S	chr19:55372141:C:T	LPS	NK	0.0111757143565183	0.0389682085560507	0.432309359707327
UBE2S	chr19:55372141:C:T	LPS	CD8T	0.0219397072958463	0.0366524186861456	0.332170354555102
UBE2S	chr19:55372141:C:T	LPS	monocyte	0.0693614649305292	0.0531519465776734	0.140809390258483
UBE2S	chr19:55372141:C:T	LPS	B	0.0313753321673559	0.0439552285562534	0.295037600074746
UBE2S	chr19:55372141:C:T	LPS	CD4T	0.035690770324181	0.0450106153439987	0.277023868026827
UBE2S	chr19:55372141:C:T	Tcruzi	NK	0.0163780001460691	0.0404816803546843	0.399064262878353
UBE2S	chr19:55372141:C:T	Tcruzi	CD8T	0.0284070647607355	0.0402789147316114	0.30240253483452
UBE2S	chr19:55372141:C:T	Tcruzi	monocyte	0.0474601263257962	0.0463297110022835	0.209130808989111
UBE2S	chr19:55372141:C:T	Tcruzi	B	0.0482195659186698	0.0551309241493511	0.21959048983836
UBE2S	chr19:55372141:C:T	Tcruzi	CD4T	0.0390533810708973	0.0476642128337772	0.269380753101719
UBE2S	chr19:55390167:A:G	NI	NK	-0.0345990531501986	0.0740944879475337	0.427039569263137
UBE2S	chr19:55390167:A:G	NI	CD8T	-0.0287104486279913	0.0775560366262647	0.461443361153464
UBE2S	chr19:55390167:A:G	NI	monocyte	-0.072046257553339	0.0998432847507332	0.313213804229868
UBE2S	chr19:55390167:A:G	NI	B	-0.00598953360320524	0.0747084144277553	0.551156800999917
UBE2S	chr19:55390167:A:G	NI	CD4T	-0.0231063128709782	0.0912946225399823	0.493350065709931
UBE2S	chr19:55390167:A:G	IAV	NK	-0.0316500409494627	0.0681303547826089	0.426897784845521
UBE2S	chr19:55390167:A:G	IAV	CD8T	-0.0309098062009092	0.0641650432223493	0.421291029603264
UBE2S	chr19:55390167:A:G	IAV	monocyte	-0.0666102345150787	0.0839707293449807	0.304942458743045
UBE2S	chr19:55390167:A:G	IAV	B	-0.0115742865456079	0.064240352745343	0.52014571407057
UBE2S	chr19:55390167:A:G	IAV	CD4T	-0.023317015309098	0.0771538448914055	0.482894160745521
UBE2S	chr19:55390167:A:G	LPS	NK	-0.0318444426211829	0.0722614782752572	0.432726361099527
UBE2S	chr19:55390167:A:G	LPS	CD8T	-0.0219121545707606	0.0665220392925971	0.470362586828801
UBE2S	chr19:55390167:A:G	LPS	monocyte	-0.0767096520596583	0.10064805417381	0.305364493335657
UBE2S	chr19:55390167:A:G	LPS	B	-0.0126991099028801	0.0733355141511756	0.519350304304331
UBE2S	chr19:55390167:A:G	LPS	CD4T	-0.0240373761756877	0.0848291263072732	0.485993037742867
UBE2S	chr19:55390167:A:G	Tcruzi	NK	-0.0381647598411454	0.0777917017689938	0.416619906940821
UBE2S	chr19:55390167:A:G	Tcruzi	CD8T	-0.033320592723294	0.0769106257810968	0.439592757348148
UBE2S	chr19:55390167:A:G	Tcruzi	monocyte	-0.0699045821451405	0.0968510477161081	0.32632289257361
UBE2S	chr19:55390167:A:G	Tcruzi	B	-0.00945207508812288	0.0704408985341047	0.533224132435201
UBE2S	chr19:55390167:A:G	Tcruzi	CD4T	-0.0247657583121415	0.0868363295891212	0.487776593792661
UBE2S	chr19:55396823:G:A	NI	NK	0.0446333675843194	0.0644076951025136	0.387572522006705
UBE2S	chr19:55396823:G:A	NI	CD8T	0.016836342521104	0.0425894827756129	0.507986848227309
UBE2S	chr19:55396823:G:A	NI	monocyte	0.0124151596937132	0.0446597722533056	0.528102414923106
UBE2S	chr19:55396823:G:A	NI	B	0.00721113607604518	0.0420732052300665	0.583780324886418
UBE2S	chr19:55396823:G:A	NI	CD4T	0.0147478964766354	0.0489631311926586	0.533453614428036
UBE2S	chr19:55396823:G:A	IAV	NK	0.0372226892990937	0.0551267723251697	0.398404424719723
UBE2S	chr19:55396823:G:A	IAV	CD8T	0.0177746590849203	0.0364973688627108	0.476839161535577
UBE2S	chr19:55396823:G:A	IAV	monocyte	0.00278498975278207	0.0306283951045591	0.612873060894608
UBE2S	chr19:55396823:G:A	IAV	B	0.00337105327016766	0.0364688530311024	0.605635086694607
UBE2S	chr19:55396823:G:A	IAV	CD4T	0.00951839982656508	0.0401397054603215	0.560817208835936
UBE2S	chr19:55396823:G:A	LPS	NK	0.0399948654144758	0.0588189423280031	0.392595344898266
UBE2S	chr19:55396823:G:A	LPS	CD8T	0.0227434034728979	0.0414116989685608	0.45313949929416
UBE2S	chr19:55396823:G:A	LPS	monocyte	0.00527298774621884	0.0400373129394746	0.587413382478812
UBE2S	chr19:55396823:G:A	LPS	B	0.00871829564872139	0.0416276909310184	0.567522424814467
UBE2S	chr19:55396823:G:A	LPS	CD4T	0.0111014118448075	0.0442100714489573	0.55177372912774
UBE2S	chr19:55396823:G:A	Tcruzi	NK	0.036001639699373	0.0549521360616335	0.410598616768287
UBE2S	chr19:55396823:G:A	Tcruzi	CD8T	0.0294058218227973	0.0486520660799678	0.437375971990509
UBE2S	chr19:55396823:G:A	Tcruzi	monocyte	0.00664074095421078	0.0415317203049549	0.584736840040117
UBE2S	chr19:55396823:G:A	Tcruzi	B	0.00370458746519326	0.039607881562596	0.603262914020086
UBE2S	chr19:55396823:G:A	Tcruzi	CD4T	0.014811955484718	0.0463119642855045	0.535077297191873
UBE2S	chr19:55397145:G:C	NI	NK	-0.0101704543529859	0.0591578361444657	0.423130941108508
UBE2S	chr19:55397145:G:C	NI	CD8T	-0.00322489253293925	0.0569770289851712	0.46918451387037
UBE2S	chr19:55397145:G:C	NI	monocyte	-0.201652229274393	0.053780757696395	0.000141838916556836
UBE2S	chr19:55397145:G:C	NI	B	-0.0244859422694516	0.0615223263979301	0.339975486046097
UBE2S	chr19:55397145:G:C	NI	CD4T	-0.059288427458639	0.0587750751663203	0.155803731700989
UBE2S	chr19:55397145:G:C	IAV	NK	-0.141951522823788	0.0576853213165845	0.00453886709946616
UBE2S	chr19:55397145:G:C	IAV	CD8T	-0.0770065826029707	0.0538558908078035	0.0724553293129897
UBE2S	chr19:55397145:G:C	IAV	monocyte	-0.30629601395897	0.0318215872566555	0
UBE2S	chr19:55397145:G:C	IAV	B	-0.0963316891145758	0.0560939277898653	0.0413806621034851
UBE2S	chr19:55397145:G:C	IAV	CD4T	-0.160895152526313	0.0490961620494749	0.000421427474111669
UBE2S	chr19:55397145:G:C	LPS	NK	-0.0821125376022918	0.0581333634315187	0.0774478612840679
UBE2S	chr19:55397145:G:C	LPS	CD8T	-0.0262648464612997	0.0522938288951222	0.301410089188676
UBE2S	chr19:55397145:G:C	LPS	monocyte	-0.315615637784773	0.0448643379517384	4.13169498614252e-12
UBE2S	chr19:55397145:G:C	LPS	B	-0.085200599729735	0.0582221470494287	0.0706482132875366
UBE2S	chr19:55397145:G:C	LPS	CD4T	-0.132989784223683	0.0517158121310931	0.00504333290731074
UBE2S	chr19:55397145:G:C	Tcruzi	NK	-0.0568003191244087	0.0607953506971753	0.172368508696344
UBE2S	chr19:55397145:G:C	Tcruzi	CD8T	-0.0149782779927103	0.0537695262018989	0.384122139802584
UBE2S	chr19:55397145:G:C	Tcruzi	monocyte	-0.199760270324504	0.0573695484787371	0.00047004589551114
UBE2S	chr19:55397145:G:C	Tcruzi	B	-0.0440016225303984	0.0578211739201703	0.220470153759312
UBE2S	chr19:55397145:G:C	Tcruzi	CD4T	-0.113064500994605	0.0588209453858228	0.0259260888694457
UBE2S	chr19:55417858:C:T	NI	NK	-0.02591610533468	0.0468767973843208	0.298556859029039
UBE2S	chr19:55417858:C:T	NI	CD8T	-0.0689735508234722	0.0562569599526698	0.116668260784648
UBE2S	chr19:55417858:C:T	NI	monocyte	-0.0792815865705346	0.0557476746884979	0.0889853207342503
UBE2S	chr19:55417858:C:T	NI	B	0.0142090459480432	0.0547771258067509	0.453505794020816
UBE2S	chr19:55417858:C:T	NI	CD4T	-0.0507248053578613	0.0566317796279027	0.201786748318085
UBE2S	chr19:55417858:C:T	IAV	NK	-0.0299688150055801	0.0439001811534923	0.258214630909225
UBE2S	chr19:55417858:C:T	IAV	CD8T	-0.0284043267676586	0.040656076635637	0.24943731302531
UBE2S	chr19:55417858:C:T	IAV	monocyte	-0.0650045611543351	0.0403784509117016	0.0750126398837349
UBE2S	chr19:55417858:C:T	IAV	B	0.00508220152976656	0.0462720438776262	0.510541176469618
UBE2S	chr19:55417858:C:T	IAV	CD4T	-0.0559518901796731	0.049362063194313	0.14499385361481
UBE2S	chr19:55417858:C:T	LPS	NK	-0.0286872635585038	0.046813328966498	0.277155936566937
UBE2S	chr19:55417858:C:T	LPS	CD8T	-0.0607135011789128	0.0504477198927471	0.116451424887939
UBE2S	chr19:55417858:C:T	LPS	monocyte	-0.0789690914726364	0.051990465885628	0.0790487069773826
UBE2S	chr19:55417858:C:T	LPS	B	0.00331860401945942	0.0509549579609087	0.521455291323991
UBE2S	chr19:55417858:C:T	LPS	CD4T	-0.0634230004635829	0.0542287054709885	0.136414974638674
UBE2S	chr19:55417858:C:T	Tcruzi	NK	-0.0344460146140007	0.0490010358892705	0.252506346431197
UBE2S	chr19:55417858:C:T	Tcruzi	CD8T	-0.0456058665014761	0.0475220866614551	0.183679127272203
UBE2S	chr19:55417858:C:T	Tcruzi	monocyte	-0.102753996319165	0.0651176171591806	0.0634027559930171
UBE2S	chr19:55417858:C:T	Tcruzi	B	0.017409968138983	0.0533889066986375	0.429357461004105
UBE2S	chr19:55417858:C:T	Tcruzi	CD4T	-0.0518658936444533	0.054332017150856	0.187234030912229
UBE2S	chr19:55436499:G:A	NI	NK	-0.00512764898613211	0.0197969626330068	0.68429479736957
UBE2S	chr19:55436499:G:A	NI	CD8T	-0.00873448964669593	0.0225831666967105	0.648568039576439
UBE2S	chr19:55436499:G:A	NI	monocyte	-0.00628420454024078	0.0250078501645443	0.651297554026401
UBE2S	chr19:55436499:G:A	NI	B	-0.00546027525686843	0.0216408279783578	0.688150541892177
UBE2S	chr19:55436499:G:A	NI	CD4T	-0.0301334039664525	0.0443006147266368	0.469652959826647
UBE2S	chr19:55436499:G:A	IAV	NK	-0.00578752764339344	0.0188698764229847	0.672062464467405
UBE2S	chr19:55436499:G:A	IAV	CD8T	-0.00565454799531922	0.0174288487291125	0.665423716578063
UBE2S	chr19:55436499:G:A	IAV	monocyte	-0.00309937869241756	0.0159776364414261	0.706010942869926
UBE2S	chr19:55436499:G:A	IAV	B	-0.00404674380816546	0.0185091767497001	0.69669630336056
UBE2S	chr19:55436499:G:A	IAV	CD4T	-0.0103624044414459	0.0233893033936296	0.633050787529735
UBE2S	chr19:55436499:G:A	LPS	NK	-0.00455853331405294	0.0197432584010021	0.68323417045004
UBE2S	chr19:55436499:G:A	LPS	CD8T	-0.00914421708449679	0.0211384746397308	0.627030480240198
UBE2S	chr19:55436499:G:A	LPS	monocyte	-0.00849177723877923	0.0232282475332886	0.639921522799703
UBE2S	chr19:55436499:G:A	LPS	B	-0.00471018976680645	0.0210946020464294	0.68799309737867
UBE2S	chr19:55436499:G:A	LPS	CD4T	-0.0124782530419815	0.026556892455634	0.617342550673305
UBE2S	chr19:55436499:G:A	Tcruzi	NK	-0.00752756848667027	0.0217940484429138	0.658813966250374
UBE2S	chr19:55436499:G:A	Tcruzi	CD8T	-0.00957033062115079	0.0225189261292174	0.635143275506975
UBE2S	chr19:55436499:G:A	Tcruzi	monocyte	-0.00810541208245047	0.0234819952350959	0.654555464570387
UBE2S	chr19:55436499:G:A	Tcruzi	B	-0.00397489344573184	0.0200865506795933	0.698750414522148
UBE2S	chr19:55436499:G:A	Tcruzi	CD4T	-0.0112354757045491	0.0269323712836483	0.633521642856905
UBE2S	chr19:55459222:C:A	NI	NK	-0.011661757707181	0.0387493335501504	0.572356070615101
UBE2S	chr19:55459222:C:A	NI	CD8T	-0.0208466084764541	0.0465336908136162	0.524723904261606
UBE2S	chr19:55459222:C:A	NI	monocyte	-0.00759268320453127	0.0434859630380184	0.584257174611072
UBE2S	chr19:55459222:C:A	NI	B	0.0147737937454836	0.0476057831323432	0.586286467941815
UBE2S	chr19:55459222:C:A	NI	CD4T	-0.00399412767133543	0.0492828125579818	0.614168021949226
UBE2S	chr19:55459222:C:A	IAV	NK	-0.0131603406905005	0.0372667229569088	0.555648419751107
UBE2S	chr19:55459222:C:A	IAV	CD8T	-0.0105638475774103	0.0331563448550597	0.56509169262858
UBE2S	chr19:55459222:C:A	IAV	monocyte	-0.0046437365804515	0.0306034137830533	0.619904800014386
UBE2S	chr19:55459222:C:A	IAV	B	0.00270334279283707	0.0352670019010175	0.655970362507747
UBE2S	chr19:55459222:C:A	IAV	CD4T	-0.0201911282203259	0.044559551565246	0.524844922564424
UBE2S	chr19:55459222:C:A	LPS	NK	-0.00977916655127786	0.037916135864317	0.57830138501173
UBE2S	chr19:55459222:C:A	LPS	CD8T	-0.00996074849105865	0.0355337477914447	0.57100164497174
UBE2S	chr19:55459222:C:A	LPS	monocyte	-0.00647726356138307	0.0399349625947382	0.602876570397652
UBE2S	chr19:55459222:C:A	LPS	B	0.00765026168527762	0.0417333159205971	0.621317836600614
UBE2S	chr19:55459222:C:A	LPS	CD4T	-0.0213768019568484	0.0483846393219758	0.523723101123139
UBE2S	chr19:55459222:C:A	Tcruzi	NK	-0.0126097444870477	0.0403000335982746	0.566601751688733
UBE2S	chr19:55459222:C:A	Tcruzi	CD8T	-0.00951664271842183	0.0382928114357471	0.58378788374374
UBE2S	chr19:55459222:C:A	Tcruzi	monocyte	-0.0131870040238774	0.0435458687730308	0.568506658757805
UBE2S	chr19:55459222:C:A	Tcruzi	B	0.0133493368876009	0.0444323894481809	0.587648406380126
UBE2S	chr19:55459222:C:A	Tcruzi	CD4T	-0.0156386507216315	0.0461657457746274	0.559664489296267
UBE2S	chr19:55500548:G:A	NI	NK	0.000120290988289086	0.0277965301799994	0.626087381469962
UBE2S	chr19:55500548:G:A	NI	CD8T	0.000178431678279749	0.028483245557408	0.623465925158659
UBE2S	chr19:55500548:G:A	NI	monocyte	-0.0631951917066299	0.0477855191911898	0.147416750487886
UBE2S	chr19:55500548:G:A	NI	B	0.0191877826359881	0.0356318841603042	0.455684090340145
UBE2S	chr19:55500548:G:A	NI	CD4T	-0.00692012097699428	0.0331020163084728	0.551482122949361
UBE2S	chr19:55500548:G:A	IAV	NK	0.00521705234226181	0.0268008377705951	0.578430051516667
UBE2S	chr19:55500548:G:A	IAV	CD8T	0.00241782169319323	0.024202475364167	0.608843358254234
UBE2S	chr19:55500548:G:A	IAV	monocyte	-0.0279246608838729	0.0280110511553719	0.307159920492627
UBE2S	chr19:55500548:G:A	IAV	B	0.0137762247404167	0.0299733093216032	0.484035286152439
UBE2S	chr19:55500548:G:A	IAV	CD4T	-0.00639887260479795	0.0274853038132178	0.547202294394735
UBE2S	chr19:55500548:G:A	LPS	NK	0.00126619005322753	0.0279509461310128	0.62293484316345
UBE2S	chr19:55500548:G:A	LPS	CD8T	-0.0040354106914407	0.0254734373762466	0.57001034204189
UBE2S	chr19:55500548:G:A	LPS	monocyte	-0.0293161433983792	0.0334596499512735	0.331043971048042
UBE2S	chr19:55500548:G:A	LPS	B	0.01880053703291	0.0351451593721486	0.455606311266493
UBE2S	chr19:55500548:G:A	LPS	CD4T	-0.0161849962353888	0.0324406021405709	0.459378174434904
UBE2S	chr19:55500548:G:A	Tcruzi	NK	0.00171014868261841	0.0288959485928421	0.619102730375762
UBE2S	chr19:55500548:G:A	Tcruzi	CD8T	-0.00057195688479356	0.0272124602051206	0.61463959682326
UBE2S	chr19:55500548:G:A	Tcruzi	monocyte	-0.0388998645145598	0.0402842693247529	0.305078715613115
UBE2S	chr19:55500548:G:A	Tcruzi	B	0.0220863112000043	0.0362361536952229	0.428889320614036
UBE2S	chr19:55500548:G:A	Tcruzi	CD4T	-0.00655768647447992	0.0313926511732847	0.554697799818702
UBE2S	chr19:55504081:C:T	NI	NK	0.0147833111512006	0.0402388865279547	0.385842521475885
UBE2S	chr19:55504081:C:T	NI	CD8T	0.0206088474791849	0.0408867627173009	0.338039668659696
UBE2S	chr19:55504081:C:T	NI	monocyte	0.0467338732592326	0.0452524953607738	0.178897743217879
UBE2S	chr19:55504081:C:T	NI	B	-0.0292883829604443	0.048943730949605	0.335764831553764
UBE2S	chr19:55504081:C:T	NI	CD4T	0.0350373945897327	0.047607534554374	0.265473067632559
UBE2S	chr19:55504081:C:T	IAV	NK	0.0331202281080112	0.0409645603782699	0.24188550932762
UBE2S	chr19:55504081:C:T	IAV	CD8T	0.0125085130113449	0.0351840862327113	0.381312588856117
UBE2S	chr19:55504081:C:T	IAV	monocyte	0.0446164841273868	0.0335162258613273	0.131044266454096
UBE2S	chr19:55504081:C:T	IAV	B	-0.0271656604115521	0.0449172639594689	0.334665658621395
UBE2S	chr19:55504081:C:T	IAV	CD4T	0.0517407832254802	0.0441005842125316	0.15586147417775
UBE2S	chr19:55504081:C:T	LPS	NK	0.0378404740655907	0.0445719873250296	0.225601320543282
UBE2S	chr19:55504081:C:T	LPS	CD8T	0.0189400397904666	0.0368016627982976	0.32905225130032
UBE2S	chr19:55504081:C:T	LPS	monocyte	0.0432336730284984	0.0410365218353217	0.178867085588008
UBE2S	chr19:55504081:C:T	LPS	B	-0.0279063311331232	0.0483490084359258	0.342368285322797
UBE2S	chr19:55504081:C:T	LPS	CD4T	0.0755145522991204	0.0560953421608598	0.115407998146408
UBE2S	chr19:55504081:C:T	Tcruzi	NK	0.0124075875587516	0.0417333401161062	0.406451523749424
UBE2S	chr19:55504081:C:T	Tcruzi	CD8T	0.0152947067474736	0.0392520156936551	0.373482891535232
UBE2S	chr19:55504081:C:T	Tcruzi	monocyte	0.0344618032991754	0.042932835989246	0.243780130777889
UBE2S	chr19:55504081:C:T	Tcruzi	B	-0.0349639682574583	0.0494635215860203	0.296639398921282
UBE2S	chr19:55504081:C:T	Tcruzi	CD4T	0.0427564264695571	0.046584699605351	0.217061746614647
UBE2V1	chr20:49992412:G:A	NI	NK	0.00167920668265802	0.0230507260590794	0.670013018446062
UBE2V1	chr20:49992412:G:A	NI	CD8T	-0.0055520534917354	0.0277975874545213	0.65827108498253
UBE2V1	chr20:49992412:G:A	NI	monocyte	0.00795362749154522	0.0320561958118397	0.58013339775399
UBE2V1	chr20:49992412:G:A	NI	B	0.00521564853900462	0.0258098193996031	0.630006422587008
UBE2V1	chr20:49992412:G:A	NI	CD4T	0.0145072614313577	0.0323263160475134	0.542277154112639
UBE2V1	chr20:49992412:G:A	IAV	NK	0.00181683074460929	0.0218841223211649	0.665247639059806
UBE2V1	chr20:49992412:G:A	IAV	CD8T	0.00380765897116559	0.0205885215806123	0.636373411611745
UBE2V1	chr20:49992412:G:A	IAV	monocyte	0.0124902859439174	0.0287833928323398	0.558304178521715
UBE2V1	chr20:49992412:G:A	IAV	B	0.00359444285536037	0.0228074315181638	0.640316974852577
UBE2V1	chr20:49992412:G:A	IAV	CD4T	0.0139247013487434	0.0286685203483447	0.54152036229383
UBE2V1	chr20:49992412:G:A	LPS	NK	-0.000823127045386931	0.0238308011197761	0.68756682958218
UBE2V1	chr20:49992412:G:A	LPS	CD8T	0.00224107862412011	0.02207464826215	0.648454658357488
