## Supplemental Table 9 for "Genetic ancestry shapes context-dependent immune regulation across Indigenous South American populations" (part 117 of 127)

gene	snps	condition	celltype	beta	sd	lfsr
UBE2V1	chr20:49992412:G:A	LPS	monocyte	0.00910756299953702	0.0312086512922308	0.582816538800371
UBE2V1	chr20:49992412:G:A	LPS	B	0.00696297025319716	0.0260566833202603	0.602672619632231
UBE2V1	chr20:49992412:G:A	LPS	CD4T	0.0234819426797128	0.0378836002551859	0.484441499151081
UBE2V1	chr20:49992412:G:A	Tcruzi	NK	0.00322208236395696	0.024206673895464	0.651633472388803
UBE2V1	chr20:49992412:G:A	Tcruzi	CD8T	-0.00370003405716746	0.025594790519065	0.672133360789159
UBE2V1	chr20:49992412:G:A	Tcruzi	monocyte	0.0107376074629982	0.0302936907106049	0.576729495478821
UBE2V1	chr20:49992412:G:A	Tcruzi	B	0.0030498373066964	0.0243130909461009	0.647483743020556
UBE2V1	chr20:49992412:G:A	Tcruzi	CD4T	0.0180320952915198	0.0330917216555499	0.520477066256903
UBE2V1	chr20:49994829:A:G	NI	NK	-0.0218938806943291	0.0341527825843106	0.408433044163357
UBE2V1	chr20:49994829:A:G	NI	CD8T	-0.0236586724892431	0.0351634424452675	0.399464822636924
UBE2V1	chr20:49994829:A:G	NI	monocyte	-0.0143495198047173	0.0398992494444164	0.483086836479845
UBE2V1	chr20:49994829:A:G	NI	B	-0.0212710776326332	0.0365942731496274	0.430520151776408
UBE2V1	chr20:49994829:A:G	NI	CD4T	-0.0445496686096288	0.0507907277969971	0.323523953672462
UBE2V1	chr20:49994829:A:G	IAV	NK	-0.0164918253706859	0.0303473609220088	0.440138693257592
UBE2V1	chr20:49994829:A:G	IAV	CD8T	-0.0244639233499659	0.0336332318276748	0.371831010120725
UBE2V1	chr20:49994829:A:G	IAV	monocyte	-0.00302790010365162	0.0320856890739417	0.592042349614175
UBE2V1	chr20:49994829:A:G	IAV	B	-0.00945243035857559	0.0295215034900663	0.509835445074812
UBE2V1	chr20:49994829:A:G	IAV	CD4T	-0.0205330343075425	0.0351937886969229	0.425793969992623
UBE2V1	chr20:49994829:A:G	LPS	NK	-0.0118060281236855	0.030820080723544	0.481029029692675
UBE2V1	chr20:49994829:A:G	LPS	CD8T	-0.0242714565464829	0.0333646806673532	0.375478000467871
UBE2V1	chr20:49994829:A:G	LPS	monocyte	-0.00777882785277312	0.0381601534305357	0.548674990022961
UBE2V1	chr20:49994829:A:G	LPS	B	-0.0224884010790476	0.0370102477832788	0.416808567771112
UBE2V1	chr20:49994829:A:G	LPS	CD4T	-0.0338455343019704	0.0428147664703846	0.359796743362129
UBE2V1	chr20:49994829:A:G	Tcruzi	NK	-0.0199989481370041	0.0340541624520488	0.424580155042137
UBE2V1	chr20:49994829:A:G	Tcruzi	CD8T	-0.0284936742880778	0.0368507597223701	0.366298836280954
UBE2V1	chr20:49994829:A:G	Tcruzi	monocyte	0.000581431983040377	0.0377484677393353	0.616087450679632
UBE2V1	chr20:49994829:A:G	Tcruzi	B	-0.013733518164416	0.0323266620611414	0.477131372953332
UBE2V1	chr20:49994829:A:G	Tcruzi	CD4T	-0.0413938021668796	0.0480391568527606	0.338413752690346
UBE2V1	chr20:50014216:G:A	NI	NK	0.00707646074617842	0.0486620835697347	0.60336034487144
UBE2V1	chr20:50014216:G:A	NI	CD8T	0.0091544829349661	0.0552745613277219	0.597397031287918
UBE2V1	chr20:50014216:G:A	NI	monocyte	-0.00388506617172154	0.066033376158293	0.608000534546518
UBE2V1	chr20:50014216:G:A	NI	B	0.0088104479925797	0.0543267968533479	0.597932994271956
UBE2V1	chr20:50014216:G:A	NI	CD4T	0.00931031883766845	0.0677380961175452	0.596763809632629
UBE2V1	chr20:50014216:G:A	IAV	NK	0.0071977076842618	0.0456466373370211	0.599846963394015
UBE2V1	chr20:50014216:G:A	IAV	CD8T	0.0110225738206958	0.0442165438352088	0.572719890146368
UBE2V1	chr20:50014216:G:A	IAV	monocyte	-0.00339584664217995	0.0538495821429514	0.629293627189046
UBE2V1	chr20:50014216:G:A	IAV	B	0.0152034361165288	0.0513089315381642	0.557190292078614
UBE2V1	chr20:50014216:G:A	IAV	CD4T	0.0077864325645815	0.0575396259943596	0.605775299084024
UBE2V1	chr20:50014216:G:A	LPS	NK	0.00937709543703429	0.0498051257017774	0.586503467325579
UBE2V1	chr20:50014216:G:A	LPS	CD8T	0.00721613282288693	0.0478330135488672	0.596574809304825
UBE2V1	chr20:50014216:G:A	LPS	monocyte	-0.0114497666152305	0.0670041649458863	0.585866423932024
UBE2V1	chr20:50014216:G:A	LPS	B	0.0137139859477633	0.0561631122143018	0.569450461296515
UBE2V1	chr20:50014216:G:A	LPS	CD4T	0.00813604286253809	0.0631147394225926	0.603078650107778
UBE2V1	chr20:50014216:G:A	Tcruzi	NK	0.00431031399856564	0.0499792160616133	0.617732043512583
UBE2V1	chr20:50014216:G:A	Tcruzi	CD8T	0.0104745668743369	0.0538914276112469	0.587776576501761
UBE2V1	chr20:50014216:G:A	Tcruzi	monocyte	-0.0184595631605945	0.0724061084868436	0.565080480328721
UBE2V1	chr20:50014216:G:A	Tcruzi	B	0.0131704429464861	0.0539310770941471	0.572632049585829
UBE2V1	chr20:50014216:G:A	Tcruzi	CD4T	0.00987064089860158	0.0641103333240506	0.599381082405575
UBE2V1	chr20:50025810:C:T	NI	NK	-0.0213996412702204	0.0565580571274362	0.525786474319321
UBE2V1	chr20:50025810:C:T	NI	CD8T	-0.00502872746111398	0.0538011283042516	0.615986815781918
UBE2V1	chr20:50025810:C:T	NI	monocyte	-0.0205468572220098	0.0681529320704916	0.523555777296249
UBE2V1	chr20:50025810:C:T	NI	B	-0.0074350908338783	0.0533376724712557	0.603517939680441
UBE2V1	chr20:50025810:C:T	NI	CD4T	0.00368488659143843	0.0666079960796887	0.627567028816227
UBE2V1	chr20:50025810:C:T	IAV	NK	-0.0138466746241105	0.047711653000771	0.556488321147141
UBE2V1	chr20:50025810:C:T	IAV	CD8T	-0.00905832715143159	0.0424939168545882	0.581367404648591
UBE2V1	chr20:50025810:C:T	IAV	monocyte	-0.0119319649464263	0.0538041256700498	0.576292293047055
UBE2V1	chr20:50025810:C:T	IAV	B	-0.00324651420059222	0.0456242790537507	0.62203742826409
UBE2V1	chr20:50025810:C:T	IAV	CD4T	0.00208181206327195	0.0564120310383319	0.642230660961104
UBE2V1	chr20:50025810:C:T	LPS	NK	-0.014562983524549	0.051216309310537	0.552866501192032
UBE2V1	chr20:50025810:C:T	LPS	CD8T	-0.010690329227195	0.0484818740508913	0.574132872732754
UBE2V1	chr20:50025810:C:T	LPS	monocyte	-0.0147165154311365	0.0652959815991853	0.560188677007248
UBE2V1	chr20:50025810:C:T	LPS	B	-0.00900997296447645	0.0534319352178825	0.58929551544252
UBE2V1	chr20:50025810:C:T	LPS	CD4T	-0.0024222199213967	0.0615292299591291	0.626815317204564
UBE2V1	chr20:50025810:C:T	Tcruzi	NK	-0.0181193246951754	0.0549914594347101	0.541999022280079
UBE2V1	chr20:50025810:C:T	Tcruzi	CD8T	-0.00833771128798859	0.0523955300460453	0.596254851872984
UBE2V1	chr20:50025810:C:T	Tcruzi	monocyte	-0.0156741157004358	0.0634557930762543	0.563451694162363
UBE2V1	chr20:50025810:C:T	Tcruzi	B	-0.00716238712723351	0.0506664733257618	0.601111286433529
UBE2V1	chr20:50025810:C:T	Tcruzi	CD4T	0.00301871001687687	0.0626021352670494	0.637194386655564
UBE2V1	chr20:50043466:T:A	NI	NK	0.0143127750492902	0.0427052217751955	0.554461674488961
UBE2V1	chr20:50043466:T:A	NI	CD8T	0.00997519203957214	0.0434504361277579	0.586206849725123
UBE2V1	chr20:50043466:T:A	NI	monocyte	-0.0116319211937694	0.054066860740595	0.568708252440173
UBE2V1	chr20:50043466:T:A	NI	B	0.00686976519868526	0.0438766255898139	0.610996949311887
UBE2V1	chr20:50043466:T:A	NI	CD4T	0.0106513522398887	0.0527576926060957	0.586331197782016
UBE2V1	chr20:50043466:T:A	IAV	NK	0.0105883100672425	0.0385627119105607	0.573319386590689
UBE2V1	chr20:50043466:T:A	IAV	CD8T	0.0100140554246899	0.0355759000632305	0.571015160870426
UBE2V1	chr20:50043466:T:A	IAV	monocyte	-0.0158467863849871	0.0486232790277672	0.561777134524844
UBE2V1	chr20:50043466:T:A	IAV	B	0.00523469922366928	0.0381561598625517	0.61707429584051
UBE2V1	chr20:50043466:T:A	IAV	CD4T	0.00036499398336017	0.0451270299343308	0.647606011774917
UBE2V1	chr20:50043466:T:A	LPS	NK	0.0121036827161685	0.041737707478893	0.563762964640754
UBE2V1	chr20:50043466:T:A	LPS	CD8T	0.0113128406932206	0.0395649067034521	0.565181067657099
UBE2V1	chr20:50043466:T:A	LPS	monocyte	-0.0222109651810998	0.0609740416210181	0.530353937800729
UBE2V1	chr20:50043466:T:A	LPS	B	0.00593131833369316	0.0433624946042483	0.611990619406112
UBE2V1	chr20:50043466:T:A	LPS	CD4T	0.00822172052932664	0.0488047720492959	0.600785773127985
UBE2V1	chr20:50043466:T:A	Tcruzi	NK	0.0195518260007888	0.0479182388042384	0.525844850397339
UBE2V1	chr20:50043466:T:A	Tcruzi	CD8T	0.00846998880817868	0.041550354748475	0.589835801718998
UBE2V1	chr20:50043466:T:A	Tcruzi	monocyte	-0.00274151974978489	0.0500816792888214	0.634335898310655
UBE2V1	chr20:50043466:T:A	Tcruzi	B	0.00610380593091957	0.0414968149003146	0.610458285403653
UBE2V1	chr20:50043466:T:A	Tcruzi	CD4T	0.019773662894854	0.0542916179658253	0.544028239303566
UBE2V1	chr20:50051813:T:A	NI	NK	0.0617793543757618	0.0804706374785731	0.295600938400661
UBE2V1	chr20:50051813:T:A	NI	CD8T	0.073720456503262	0.08842806403171	0.279411014097312
UBE2V1	chr20:50051813:T:A	NI	monocyte	0.0380488741822898	0.0851163642957511	0.400814087519045
UBE2V1	chr20:50051813:T:A	NI	B	-0.00179504967914507	0.0731075592228783	0.562963555711861
UBE2V1	chr20:50051813:T:A	NI	CD4T	0.0856692942525418	0.104783389159226	0.281734002811638
UBE2V1	chr20:50051813:T:A	IAV	NK	0.0543174252790848	0.0739478594449748	0.306282674725567
UBE2V1	chr20:50051813:T:A	IAV	CD8T	0.0559567612055155	0.0713103134065547	0.28707477562671
UBE2V1	chr20:50051813:T:A	IAV	monocyte	0.0526699348179577	0.083627905015408	0.345780982789644
UBE2V1	chr20:50051813:T:A	IAV	B	0.00028682337308514	0.0639635387381172	0.553416325824695
UBE2V1	chr20:50051813:T:A	IAV	CD4T	0.0681515762774902	0.0871012613827659	0.297983715934691
UBE2V1	chr20:50051813:T:A	LPS	NK	0.0533310727763125	0.0747761106471764	0.314812477718296
UBE2V1	chr20:50051813:T:A	LPS	CD8T	0.0598605021943266	0.0752655492478147	0.288074776201028
UBE2V1	chr20:50051813:T:A	LPS	monocyte	0.045525544982706	0.0877697843620899	0.383371397776589
UBE2V1	chr20:50051813:T:A	LPS	B	0.00187819863532241	0.0715653239625963	0.543870373963999
UBE2V1	chr20:50051813:T:A	LPS	CD4T	0.0843789720929417	0.101359534580647	0.277707321475284
UBE2V1	chr20:50051813:T:A	Tcruzi	NK	0.061682764787921	0.0815953399595177	0.29933471806229
UBE2V1	chr20:50051813:T:A	Tcruzi	CD8T	0.0742038423832157	0.0876185813872484	0.272454717294098
UBE2V1	chr20:50051813:T:A	Tcruzi	monocyte	0.0359970132309221	0.0818748096815713	0.414274512014485
UBE2V1	chr20:50051813:T:A	Tcruzi	B	-0.0019791753010493	0.0695449322028311	0.563094666502844
UBE2V1	chr20:50051813:T:A	Tcruzi	CD4T	0.0846133707853992	0.101326780461547	0.279336274256102
UBE2V1	chr20:50058789:G:C	NI	NK	0.116860088895014	0.0554289106834532	0.0146031395987311
UBE2V1	chr20:50058789:G:C	NI	CD8T	0.0862139107269154	0.0544833431167647	0.0515585457927781
UBE2V1	chr20:50058789:G:C	NI	monocyte	0.107631090827569	0.0628798575550865	0.0411094351454308
UBE2V1	chr20:50058789:G:C	NI	B	-0.00537510673832106	0.0582458404601793	0.468054084886388
UBE2V1	chr20:50058789:G:C	NI	CD4T	-0.00161817141978157	0.0595463131875836	0.493699271309095
UBE2V1	chr20:50058789:G:C	IAV	NK	0.158314453940148	0.0647402376517352	0.00268789643175426
UBE2V1	chr20:50058789:G:C	IAV	CD8T	0.101382751374364	0.0546994496909721	0.020929596422594
UBE2V1	chr20:50058789:G:C	IAV	monocyte	0.0956250680750415	0.0581064054537693	0.0456691761974978
UBE2V1	chr20:50058789:G:C	IAV	B	-0.00488162431995111	0.0538474960843259	0.470143337388603
UBE2V1	chr20:50058789:G:C	IAV	CD4T	-0.0340107188068356	0.0577192584564492	0.285365747775196
UBE2V1	chr20:50058789:G:C	LPS	NK	0.0887076343408486	0.0545379606589147	0.0506250424909063
UBE2V1	chr20:50058789:G:C	LPS	CD8T	0.0644629982345901	0.0510419624807539	0.0981341055914286
UBE2V1	chr20:50058789:G:C	LPS	monocyte	0.138926907612585	0.0667952051794503	0.0150936802683196
UBE2V1	chr20:50058789:G:C	LPS	B	0.00791928616051449	0.0571801303406046	0.444250422990217
UBE2V1	chr20:50058789:G:C	LPS	CD4T	-0.05499814050666	0.06273374159979	0.193188285562156
UBE2V1	chr20:50058789:G:C	Tcruzi	NK	0.173381880397034	0.0686654038498825	0.00240769344797034
UBE2V1	chr20:50058789:G:C	Tcruzi	CD8T	0.0779005329864984	0.0525034686403386	0.0641956382854581
UBE2V1	chr20:50058789:G:C	Tcruzi	monocyte	0.109197832519917	0.0620152851108668	0.0365556004515976
UBE2V1	chr20:50058789:G:C	Tcruzi	B	-0.0326123100099147	0.058329683778795	0.295497945655373
UBE2V1	chr20:50058789:G:C	Tcruzi	CD4T	0.00848133885839861	0.0566437556681689	0.43869096767868
UBE2V1	chr20:50065112:C:T	NI	NK	0.0238006049495744	0.0466319747509364	0.386037215145979
UBE2V1	chr20:50065112:C:T	NI	CD8T	0.0384909728448699	0.0515965402341618	0.308151482268229
UBE2V1	chr20:50065112:C:T	NI	monocyte	-0.0017722585869969	0.0570009214255107	0.564109993417968
UBE2V1	chr20:50065112:C:T	NI	B	0.0308162700307657	0.0525612134829796	0.360778245587176
UBE2V1	chr20:50065112:C:T	NI	CD4T	0.0836558551338202	0.078242560498284	0.210634352443043
UBE2V1	chr20:50065112:C:T	IAV	NK	-0.00267570058320034	0.0463060169288197	0.559828064882036
UBE2V1	chr20:50065112:C:T	IAV	CD8T	0.0251276561384945	0.0415341624974968	0.349050214903053
UBE2V1	chr20:50065112:C:T	IAV	monocyte	-0.00253645844979427	0.0484194444760513	0.572809822243319
UBE2V1	chr20:50065112:C:T	IAV	B	0.01286048643189	0.0444561254928511	0.451781973591005
UBE2V1	chr20:50065112:C:T	IAV	CD4T	0.0520843641461443	0.0577697726168807	0.262761268127079
UBE2V1	chr20:50065112:C:T	LPS	NK	0.0203456091201781	0.0458771713025002	0.401444069503931
UBE2V1	chr20:50065112:C:T	LPS	CD8T	0.0385027117495963	0.0480629447254202	0.284874253287465
UBE2V1	chr20:50065112:C:T	LPS	monocyte	-0.00356979520929003	0.0571523325153453	0.563115267666884
UBE2V1	chr20:50065112:C:T	LPS	B	0.0317009931024048	0.0522414361967926	0.349438430434307
UBE2V1	chr20:50065112:C:T	LPS	CD4T	0.0853015003094232	0.0792428100107455	0.204790913097891
UBE2V1	chr20:50065112:C:T	Tcruzi	NK	0.002592973695205	0.0493861881908515	0.522148596218683
UBE2V1	chr20:50065112:C:T	Tcruzi	CD8T	0.0525058755721647	0.0567984154749336	0.251769830439032
UBE2V1	chr20:50065112:C:T	Tcruzi	monocyte	0.00266878626297512	0.0546702575895177	0.549292116130937
UBE2V1	chr20:50065112:C:T	Tcruzi	B	0.0340664773370739	0.0520378316266965	0.336973869258474
UBE2V1	chr20:50065112:C:T	Tcruzi	CD4T	0.0774011653035475	0.0732188038648314	0.218462258675853
UBE2V1	chr20:50069538:T:A	NI	NK	0.0419605067719894	0.0742705101691563	0.343147054603296
UBE2V1	chr20:50069538:T:A	NI	CD8T	0.0588362829938771	0.0833620969266098	0.296408896070172
UBE2V1	chr20:50069538:T:A	NI	monocyte	0.0384648995844033	0.0934328400743439	0.387963167679744
UBE2V1	chr20:50069538:T:A	NI	B	0.0259618932839687	0.0793558478694323	0.421507176995393
UBE2V1	chr20:50069538:T:A	NI	CD4T	0.127776510666313	0.126742613517512	0.201177069866808
UBE2V1	chr20:50069538:T:A	IAV	NK	0.0334779722561754	0.0687773877602533	0.364609691652951
UBE2V1	chr20:50069538:T:A	IAV	CD8T	0.0509864971036124	0.0689455195371149	0.283501252905369
UBE2V1	chr20:50069538:T:A	IAV	monocyte	0.0562557155919699	0.0865439100875197	0.319596079251423
UBE2V1	chr20:50069538:T:A	IAV	B	0.0254495651952569	0.0696023513341078	0.408845854412856
UBE2V1	chr20:50069538:T:A	IAV	CD4T	0.12980519449163	0.126261691089254	0.188947295321401
UBE2V1	chr20:50069538:T:A	LPS	NK	0.0630926343251267	0.0831848573075488	0.275010356421166
UBE2V1	chr20:50069538:T:A	LPS	CD8T	0.0615877595864101	0.0768306864322426	0.264393363116333
UBE2V1	chr20:50069538:T:A	LPS	monocyte	0.0700861470236691	0.10322808494587	0.303310346352523
UBE2V1	chr20:50069538:T:A	LPS	B	0.0329945723091112	0.0790020173122308	0.390412226940889
UBE2V1	chr20:50069538:T:A	LPS	CD4T	0.132110510414654	0.127726334836327	0.191391952130335
UBE2V1	chr20:50069538:T:A	Tcruzi	NK	0.0433000240695319	0.0773871483997113	0.343004511268791
UBE2V1	chr20:50069538:T:A	Tcruzi	CD8T	0.0741373067457502	0.0869196444564659	0.251651312293516
UBE2V1	chr20:50069538:T:A	Tcruzi	monocyte	0.0487510307832825	0.0934882454721	0.361513969920556
UBE2V1	chr20:50069538:T:A	Tcruzi	B	0.023748688735715	0.0760564349696559	0.424012752123234
UBE2V1	chr20:50069538:T:A	Tcruzi	CD4T	0.132505972069133	0.129391002305907	0.195323174412904
UBE2V1	chr20:50087758:T:C	NI	NK	-0.0422520479007614	0.0371717281417559	0.131078070777885
UBE2V1	chr20:50087758:T:C	NI	CD8T	-0.0865211911024972	0.0434572953929484	0.0342553222009869
UBE2V1	chr20:50087758:T:C	NI	monocyte	-0.0224160034013196	0.0452415101943946	0.310413690256252
UBE2V1	chr20:50087758:T:C	NI	B	-0.0412674853654933	0.0408446585073849	0.159456393282665
UBE2V1	chr20:50087758:T:C	NI	CD4T	-0.128282411682089	0.0573398983579028	0.020071265794552
UBE2V1	chr20:50087758:T:C	IAV	NK	-0.047428548582584	0.036361351688885	0.0964811196060151
UBE2V1	chr20:50087758:T:C	IAV	CD8T	-0.0562440348306382	0.0354625116833282	0.0566195893078265
UBE2V1	chr20:50087758:T:C	IAV	monocyte	-0.0260140064179611	0.039432343485858	0.260761317469917
UBE2V1	chr20:50087758:T:C	IAV	B	-0.0155230169630641	0.0367298732643143	0.323646804819739
UBE2V1	chr20:50087758:T:C	IAV	CD4T	-0.0731966321876693	0.0417575351888833	0.0509050461165124
UBE2V1	chr20:50087758:T:C	LPS	NK	-0.0441220821572509	0.0373976343338944	0.122157680835758
UBE2V1	chr20:50087758:T:C	LPS	CD8T	-0.0732358184480836	0.0395205240962851	0.0378569918281727
UBE2V1	chr20:50087758:T:C	LPS	monocyte	-0.0350178251479921	0.0461576065076649	0.230557910205014
UBE2V1	chr20:50087758:T:C	LPS	B	-0.0401872051807765	0.0402925838821923	0.162382280285413
UBE2V1	chr20:50087758:T:C	LPS	CD4T	-0.091423977197693	0.0466864009872064	0.0368934211609916
UBE2V1	chr20:50087758:T:C	Tcruzi	NK	-0.0554517010882306	0.0400682556380658	0.0844704416908535
UBE2V1	chr20:50087758:T:C	Tcruzi	CD8T	-0.085853495582896	0.0427843895310673	0.0326872062475624
UBE2V1	chr20:50087758:T:C	Tcruzi	monocyte	-0.0286423827879508	0.0437923255074272	0.262717952726329
UBE2V1	chr20:50087758:T:C	Tcruzi	B	-0.0425972427744098	0.0392142422023899	0.141063555904571
UBE2V1	chr20:50087758:T:C	Tcruzi	CD4T	-0.102269953503934	0.0486424006373975	0.0312684205292608
UBE2V1	chr20:50126364:C:G	NI	NK	0.0168096385116864	0.0513138948965822	0.476723689725429
UBE2V1	chr20:50126364:C:G	NI	CD8T	0.024053396536709	0.0566072457301435	0.446731483437188
UBE2V1	chr20:50126364:C:G	NI	monocyte	0.0643854070546397	0.0851135190044643	0.308269367705878
UBE2V1	chr20:50126364:C:G	NI	B	0.053406297271885	0.0725083908595219	0.332391809989566
UBE2V1	chr20:50126364:C:G	NI	CD4T	0.0341765820440477	0.0699623740155808	0.420299976688562
UBE2V1	chr20:50126364:C:G	IAV	NK	0.0220968549888693	0.0498674887511402	0.440074698959889
UBE2V1	chr20:50126364:C:G	IAV	CD8T	0.0078137181979782	0.0441297176320411	0.520051868207352
UBE2V1	chr20:50126364:C:G	IAV	monocyte	0.0447680896363759	0.0662632778906474	0.356301863379115
UBE2V1	chr20:50126364:C:G	IAV	B	0.0371678849363838	0.0571111445359544	0.364486957648236
UBE2V1	chr20:50126364:C:G	IAV	CD4T	0.0225607136561052	0.0584113416152287	0.458002687048746
UBE2V1	chr20:50126364:C:G	LPS	NK	0.0249063329338904	0.0537435654302856	0.430019951605298
UBE2V1	chr20:50126364:C:G	LPS	CD8T	0.0195760697815056	0.0496687015018276	0.451773243101715
UBE2V1	chr20:50126364:C:G	LPS	monocyte	0.0415129874419966	0.0729784373806478	0.383129407483403
UBE2V1	chr20:50126364:C:G	LPS	B	0.0557879323231337	0.0739279489951956	0.321424611510695
UBE2V1	chr20:50126364:C:G	LPS	CD4T	0.0252274978719759	0.0637728202068062	0.452206579233585
UBE2V1	chr20:50126364:C:G	Tcruzi	NK	0.0262588439059666	0.0557993137074947	0.429670882204384
UBE2V1	chr20:50126364:C:G	Tcruzi	CD8T	0.0238949149191686	0.054697071811692	0.441124622876015
UBE2V1	chr20:50126364:C:G	Tcruzi	monocyte	0.0644426354784159	0.0843527653313855	0.318144512763329
UBE2V1	chr20:50126364:C:G	Tcruzi	B	0.058393191875326	0.075310100050802	0.311525237343253
UBE2V1	chr20:50126364:C:G	Tcruzi	CD4T	0.0239425178278384	0.0637644512066223	0.460329144725905
UBE2V1	chr20:50161657:T:C	NI	NK	-0.0254091627404624	0.0639548218879638	0.506700264549842
UBE2V1	chr20:50161657:T:C	NI	CD8T	-0.021163560170198	0.066101612065048	0.53646225656256
UBE2V1	chr20:50161657:T:C	NI	monocyte	0.000567723676421229	0.0712305493565723	0.613597625823078
UBE2V1	chr20:50161657:T:C	NI	B	-0.00295188700159008	0.0591672807244899	0.619153587422912
UBE2V1	chr20:50161657:T:C	NI	CD4T	-0.0102711064673989	0.0750531543437699	0.583823872872373
UBE2V1	chr20:50161657:T:C	IAV	NK	-0.0177346534985947	0.0545267811948054	0.533128111637523
UBE2V1	chr20:50161657:T:C	IAV	CD8T	-0.0203081655396352	0.0536934691476607	0.514249439459628
UBE2V1	chr20:50161657:T:C	IAV	monocyte	0.00144115420528347	0.0585214088375417	0.632931911323079
UBE2V1	chr20:50161657:T:C	IAV	B	-0.000436518185536272	0.0511117570300286	0.630620131042213
UBE2V1	chr20:50161657:T:C	IAV	CD4T	-0.00854596317529887	0.0635040489424198	0.592635833694811
UBE2V1	chr20:50161657:T:C	LPS	NK	-0.0181846854384454	0.0582200881833037	0.532462957392423
UBE2V1	chr20:50161657:T:C	LPS	CD8T	-0.024413382213923	0.0623447823082185	0.505181085805083
UBE2V1	chr20:50161657:T:C	LPS	monocyte	-0.00064469765471238	0.0704223614626001	0.619123258193261
UBE2V1	chr20:50161657:T:C	LPS	B	-0.00244480678708522	0.0588302089746794	0.616174210992582
UBE2V1	chr20:50161657:T:C	LPS	CD4T	-0.0110341653105837	0.0703902780682277	0.581464622538086
UBE2V1	chr20:50161657:T:C	Tcruzi	NK	-0.0225736280342541	0.0628595687879143	0.519797683634076
UBE2V1	chr20:50161657:T:C	Tcruzi	CD8T	-0.0192794615445425	0.0628561412340351	0.539202065687827
UBE2V1	chr20:50161657:T:C	Tcruzi	monocyte	0.00184713801178088	0.0683743207832802	0.627094589464167
UBE2V1	chr20:50161657:T:C	Tcruzi	B	-0.00118088323373714	0.0562079310671326	0.625600711751787
UBE2V1	chr20:50161657:T:C	Tcruzi	CD4T	-0.00785864133796484	0.0702460587512088	0.597378462164293
UBE2V1	chr20:50161912:G:A	NI	NK	0.0109932810156597	0.0695625941016116	0.56611491048208
UBE2V1	chr20:50161912:G:A	NI	CD8T	0.0190110561998253	0.0819663468147833	0.547424218356484
UBE2V1	chr20:50161912:G:A	NI	monocyte	-0.0294079735021789	0.0977184162461549	0.497573454475142
UBE2V1	chr20:50161912:G:A	NI	B	0.0221689861013613	0.0825518420541423	0.531965947825271
UBE2V1	chr20:50161912:G:A	NI	CD4T	-0.0164254767203438	0.0952131393764229	0.557355518736802
UBE2V1	chr20:50161912:G:A	IAV	NK	0.00838078087196018	0.0646281453627828	0.574716238540733
UBE2V1	chr20:50161912:G:A	IAV	CD8T	0.00948519999802081	0.0610338499764283	0.568315495416395
UBE2V1	chr20:50161912:G:A	IAV	monocyte	-0.0225609993266199	0.0801998137307705	0.520746478277745
UBE2V1	chr20:50161912:G:A	IAV	B	0.0120455215345419	0.0675614203459134	0.559481548811
UBE2V1	chr20:50161912:G:A	IAV	CD4T	-0.0107610711055696	0.0801065126884234	0.576104326162994
UBE2V1	chr20:50161912:G:A	LPS	NK	0.0162580990412436	0.0727974647831011	0.543978209852985
UBE2V1	chr20:50161912:G:A	LPS	CD8T	0.00722323124465029	0.0670159850853973	0.578664312935165
UBE2V1	chr20:50161912:G:A	LPS	monocyte	-0.0483455995112987	0.113158157884067	0.456654750764335
UBE2V1	chr20:50161912:G:A	LPS	B	0.0347514768611441	0.0939373467013691	0.491678984153286
UBE2V1	chr20:50161912:G:A	LPS	CD4T	-0.0134196249818868	0.0885436934839958	0.567450570384146
UBE2V1	chr20:50161912:G:A	Tcruzi	NK	0.0171125212609332	0.0751954038499112	0.544679659238616
UBE2V1	chr20:50161912:G:A	Tcruzi	CD8T	0.0140994074880067	0.0762971041805236	0.559990477063535
UBE2V1	chr20:50161912:G:A	Tcruzi	monocyte	-0.0450804531539797	0.108248804650141	0.469382478311803
UBE2V1	chr20:50161912:G:A	Tcruzi	B	0.0276377946523289	0.0841623452699158	0.510272079542233
UBE2V1	chr20:50161912:G:A	Tcruzi	CD4T	-0.008328804198996	0.0873561875277953	0.585836233349567
UBE2V1	chr20:50175342:G:A	NI	NK	0.00840312310337744	0.0530465378384536	0.599345832524535
UBE2V1	chr20:50175342:G:A	NI	CD8T	-0.00484499161036696	0.0586898679177433	0.622530146743122
UBE2V1	chr20:50175342:G:A	NI	monocyte	0.0275698646344145	0.0779113048135175	0.500505931556471
UBE2V1	chr20:50175342:G:A	NI	B	0.0112082223843371	0.0591423013216077	0.588080689708798
UBE2V1	chr20:50175342:G:A	NI	CD4T	-0.00532312545098993	0.0719464588089032	0.615959961847056
UBE2V1	chr20:50175342:G:A	IAV	NK	0.00544040617412265	0.048559729395812	0.612158050384126
UBE2V1	chr20:50175342:G:A	IAV	CD8T	0.000594673164357689	0.0442494760055844	0.640403102294411
UBE2V1	chr20:50175342:G:A	IAV	monocyte	0.00475246038719845	0.0573276083223634	0.612271404584588
UBE2V1	chr20:50175342:G:A	IAV	B	0.00487231547617846	0.0496145622265391	0.61355392316195
UBE2V1	chr20:50175342:G:A	IAV	CD4T	-0.00602854431527331	0.0615203012441982	0.617740827778326
UBE2V1	chr20:50175342:G:A	LPS	NK	0.00394002647724955	0.0519037735429	0.617905532785999
UBE2V1	chr20:50175342:G:A	LPS	CD8T	-0.00214788702801087	0.0505370738518044	0.628299762905131
UBE2V1	chr20:50175342:G:A	LPS	monocyte	0.00508497005177935	0.0686793382205987	0.602936905205309
UBE2V1	chr20:50175342:G:A	LPS	B	0.00879227037484588	0.0578004997244049	0.594510954540146
UBE2V1	chr20:50175342:G:A	LPS	CD4T	-0.00724757780091236	0.0678531890453319	0.610045065233711
UBE2V1	chr20:50175342:G:A	Tcruzi	NK	0.00440158510322448	0.0531828241137645	0.618587293269908
UBE2V1	chr20:50175342:G:A	Tcruzi	CD8T	-0.00482448857841994	0.0563602212403334	0.620134474025336
UBE2V1	chr20:50175342:G:A	Tcruzi	monocyte	0.0208827341418519	0.0711389596712331	0.547260381290071
UBE2V1	chr20:50175342:G:A	Tcruzi	B	0.0124022262232635	0.0569252313650896	0.577755601650426
UBE2V1	chr20:50175342:G:A	Tcruzi	CD4T	-0.00613040019918197	0.0677766182350779	0.61811828822306
UBE2V1	chr20:50176054:T:C	NI	NK	-0.010490654500019	0.0283818712284783	0.47381716913027
UBE2V1	chr20:50176054:T:C	NI	CD8T	-0.0178125816030199	0.0306080980953209	0.401792525131412
UBE2V1	chr20:50176054:T:C	NI	monocyte	-0.014825150524496	0.0365680434157668	0.446611165025104
UBE2V1	chr20:50176054:T:C	NI	B	-0.0456424014146765	0.0463808130249191	0.27094331463929
UBE2V1	chr20:50176054:T:C	NI	CD4T	-0.0491840450285276	0.0477263382415183	0.248447297990083
UBE2V1	chr20:50176054:T:C	IAV	NK	0.00421472553213648	0.028651605912157	0.592585101028793
UBE2V1	chr20:50176054:T:C	IAV	CD8T	-0.0057138848935222	0.0247276854948188	0.50883852110787
UBE2V1	chr20:50176054:T:C	IAV	monocyte	-0.010427274621434	0.0307673379521994	0.485769074604963
UBE2V1	chr20:50176054:T:C	IAV	B	-0.0298567933365612	0.0345590193781933	0.307870558051256
UBE2V1	chr20:50176054:T:C	IAV	CD4T	-0.0231148335707104	0.0330325806910864	0.364926220799498
UBE2V1	chr20:50176054:T:C	LPS	NK	-0.00300210695244526	0.0284180123577005	0.548820897970615
UBE2V1	chr20:50176054:T:C	LPS	CD8T	-0.0156216398829157	0.0276604768229515	0.402142882062585
UBE2V1	chr20:50176054:T:C	LPS	monocyte	-0.0180983890132978	0.0374135382600769	0.429118784543694
UBE2V1	chr20:50176054:T:C	LPS	B	-0.0407972134439133	0.0424586640801772	0.27550535896182
UBE2V1	chr20:50176054:T:C	LPS	CD4T	-0.0324789582375283	0.0381973777479061	0.316656053542041
UBE2V1	chr20:50176054:T:C	Tcruzi	NK	-0.00281857223953741	0.0292589839059672	0.555916780129546
UBE2V1	chr20:50176054:T:C	Tcruzi	CD8T	-0.0198535400128262	0.0302429200954427	0.3782661978037
UBE2V1	chr20:50176054:T:C	Tcruzi	monocyte	-0.00806242215623569	0.0344491030279108	0.513011214219422
UBE2V1	chr20:50176054:T:C	Tcruzi	B	-0.0370057961303667	0.0394328620448843	0.286056361190947
UBE2V1	chr20:50176054:T:C	Tcruzi	CD4T	-0.0344771688842485	0.0390648872546744	0.311081937058443
UBE2V1	chr20:50215954:G:A	NI	NK	0.00617699605268556	0.0431962555947863	0.624104404815908
UBE2V1	chr20:50215954:G:A	NI	CD8T	0.00702659688139606	0.0489473809744197	0.624405462389814
UBE2V1	chr20:50215954:G:A	NI	monocyte	0.00234798583283494	0.0575913610740173	0.623821392093013
UBE2V1	chr20:50215954:G:A	NI	B	-0.000132868080619025	0.0468892276752792	0.664717176088423
UBE2V1	chr20:50215954:G:A	NI	CD4T	0.00530436538773838	0.0594733525457719	0.62833944444357
UBE2V1	chr20:50215954:G:A	IAV	NK	0.00315896853776782	0.0394960406832466	0.641443434621656
UBE2V1	chr20:50215954:G:A	IAV	CD8T	0.00173916056149157	0.0363062497768318	0.649883386397429
UBE2V1	chr20:50215954:G:A	IAV	monocyte	-0.00498952648385103	0.049201600754316	0.637722520485077
UBE2V1	chr20:50215954:G:A	IAV	B	-0.00186249082203655	0.0406883632221114	0.652959890667636
UBE2V1	chr20:50215954:G:A	IAV	CD4T	-0.00213494658357009	0.0500619244617139	0.654792300102474
UBE2V1	chr20:50215954:G:A	LPS	NK	-0.001961635403186	0.042870181070307	0.64886611199271
UBE2V1	chr20:50215954:G:A	LPS	CD8T	0.00421326687224097	0.041956897012939	0.63111550352111
UBE2V1	chr20:50215954:G:A	LPS	monocyte	0.00269361999801013	0.0573454578834076	0.63660283516236
UBE2V1	chr20:50215954:G:A	LPS	B	-0.00165801997978914	0.0467600148801784	0.649643792100892
UBE2V1	chr20:50215954:G:A	LPS	CD4T	-0.00350153374387721	0.0554788047494736	0.643175595808505
UBE2V1	chr20:50215954:G:A	Tcruzi	NK	0.00461551031695648	0.044058795481222	0.632805157737785
UBE2V1	chr20:50215954:G:A	Tcruzi	CD8T	0.00560278509803666	0.0466300996274453	0.628921996506318
UBE2V1	chr20:50215954:G:A	Tcruzi	monocyte	0.000822308093590252	0.0545069555183625	0.653511355759155
UBE2V1	chr20:50215954:G:A	Tcruzi	B	-0.00175399232492866	0.0446159914382999	0.652983254451565
UBE2V1	chr20:50215954:G:A	Tcruzi	CD4T	-0.000317028612175085	0.055282260108121	0.662951629863812
UBE2Z	chr17:48819640:G:T	NI	NK	0.0233934942216219	0.0512676515195444	0.500172156811271
UBE2Z	chr17:48819640:G:T	NI	CD8T	0.0248313802906586	0.0562664064174822	0.507683049921843
UBE2Z	chr17:48819640:G:T	NI	monocyte	0.0117888600281366	0.0506414264314827	0.549177596217829
UBE2Z	chr17:48819640:G:T	NI	B	0.0150890083746448	0.0499756596071573	0.553647444254876
UBE2Z	chr17:48819640:G:T	NI	CD4T	0.0187620857596222	0.0631802637035213	0.544988826172553
UBE2Z	chr17:48819640:G:T	IAV	NK	0.0239577488478544	0.049431464274149	0.488342055500443
UBE2Z	chr17:48819640:G:T	IAV	CD8T	0.0207195590669868	0.0445949743980446	0.496745644183018
UBE2Z	chr17:48819640:G:T	IAV	monocyte	0.00941680038145016	0.0400503526181886	0.577347958853186
UBE2Z	chr17:48819640:G:T	IAV	B	0.0160557368411647	0.0446184850821989	0.535160176495205
UBE2Z	chr17:48819640:G:T	IAV	CD4T	0.0204549000658492	0.0548822161320553	0.531246404569877
UBE2Z	chr17:48819640:G:T	LPS	NK	0.0252239906115652	0.0527350448590604	0.485992398657579
UBE2Z	chr17:48819640:G:T	LPS	CD8T	0.0223076204142372	0.049359476476509	0.497537805258812
UBE2Z	chr17:48819640:G:T	LPS	monocyte	0.0125900753395526	0.0509603862849023	0.558103276613401
UBE2Z	chr17:48819640:G:T	LPS	B	0.0184711195493975	0.0512612922283289	0.529558541471496
UBE2Z	chr17:48819640:G:T	LPS	CD4T	0.0193511903568422	0.0591061630127561	0.539778517183085
UBE2Z	chr17:48819640:G:T	Tcruzi	NK	0.0287403725716776	0.0573052105064501	0.478958790756681
UBE2Z	chr17:48819640:G:T	Tcruzi	CD8T	0.0216621224864409	0.0525411401590192	0.515769927646432
UBE2Z	chr17:48819640:G:T	Tcruzi	monocyte	0.00353423734209656	0.0487808220348476	0.615413357768627
UBE2Z	chr17:48819640:G:T	Tcruzi	B	0.0178735129486539	0.0494372208135795	0.532847715653158
UBE2Z	chr17:48819640:G:T	Tcruzi	CD4T	0.01880748404942	0.059616795655886	0.547213482651447
UBE2Z	chr17:48864057:G:T	NI	NK	0.0180948726272336	0.0525555794481426	0.354865880003138
UBE2Z	chr17:48864057:G:T	NI	CD8T	0.102727492051985	0.0502446050337797	0.0196234340251048
UBE2Z	chr17:48864057:G:T	NI	monocyte	0.104478133348955	0.0380665951008577	0.00323775277507851
UBE2Z	chr17:48864057:G:T	NI	B	0.218704437725359	0.0531226666142578	1.75626163630786e-05
UBE2Z	chr17:48864057:G:T	NI	CD4T	0.0877255274626619	0.0549226636229112	0.0561753146562548
UBE2Z	chr17:48864057:G:T	IAV	NK	0.0354911699148051	0.0483189445659352	0.225809871744276
UBE2Z	chr17:48864057:G:T	IAV	CD8T	0.0698348538040383	0.0473055524586215	0.0679500621202882
UBE2Z	chr17:48864057:G:T	IAV	monocyte	0.110117490153818	0.0297330475901594	0.0001161273291313
UBE2Z	chr17:48864057:G:T	IAV	B	0.223565763882489	0.0506952659692771	9.00528887558326e-07
UBE2Z	chr17:48864057:G:T	IAV	CD4T	0.12906710658867	0.0477798013322561	0.00323587389847558
UBE2Z	chr17:48864057:G:T	LPS	NK	0.105558104477851	0.0512846282822673	0.0170727376650452
UBE2Z	chr17:48864057:G:T	LPS	CD8T	0.119077114588051	0.0487744317677405	0.00555620505587487
UBE2Z	chr17:48864057:G:T	LPS	monocyte	0.229550680096196	0.0436428757417597	1.34289747082582e-08
UBE2Z	chr17:48864057:G:T	LPS	B	0.264884408272298	0.0545517312852173	7.21063265654891e-08
UBE2Z	chr17:48864057:G:T	LPS	CD4T	0.110904681234912	0.050971079988646	0.0155167117668511
UBE2Z	chr17:48864057:G:T	Tcruzi	NK	0.0542848303501801	0.0531946402109803	0.150989872164474
UBE2Z	chr17:48864057:G:T	Tcruzi	CD8T	0.0748026853928342	0.0484205816897318	0.0618871436724101
UBE2Z	chr17:48864057:G:T	Tcruzi	monocyte	0.0793484531601745	0.0452311391003969	0.0422189706268537
UBE2Z	chr17:48864057:G:T	Tcruzi	B	0.206359504259657	0.0516105308876823	3.54360464498261e-05
UBE2Z	chr17:48864057:G:T	Tcruzi	CD4T	0.0800430798712393	0.0524821723436588	0.0650556933870832
UBE2Z	chr17:48879736:C:G	NI	NK	0.00641331443081299	0.0653699897855409	0.502332710947992
UBE2Z	chr17:48879736:C:G	NI	CD8T	-0.000572887824363381	0.0726009230068279	0.53816931547446
UBE2Z	chr17:48879736:C:G	NI	monocyte	0.124251148449485	0.0997425118665574	0.131329686267978
UBE2Z	chr17:48879736:C:G	NI	B	0.0144424714166078	0.0714327017583918	0.463590304568416
UBE2Z	chr17:48879736:C:G	NI	CD4T	0.000682783717397592	0.0877035046213013	0.530829807916649
UBE2Z	chr17:48879736:C:G	IAV	NK	0.0112446345024574	0.060333442027784	0.471198237560056
UBE2Z	chr17:48879736:C:G	IAV	CD8T	0.00188828421394085	0.0562089698394062	0.523806585975839
UBE2Z	chr17:48879736:C:G	IAV	monocyte	0.0856419936402218	0.0725595019669238	0.160973273082364
UBE2Z	chr17:48879736:C:G	IAV	B	0.0100685818771492	0.0617170888973182	0.474496636167195
UBE2Z	chr17:48879736:C:G	IAV	CD4T	0.0109188993361821	0.0733534603899058	0.485072156850311
UBE2Z	chr17:48879736:C:G	LPS	NK	0.0222664119665844	0.0664006326270854	0.420063230078359
UBE2Z	chr17:48879736:C:G	LPS	CD8T	0.00474437110532971	0.0628792519924846	0.507335207787397
UBE2Z	chr17:48879736:C:G	LPS	monocyte	0.113002973106762	0.0961176771232078	0.150715306599319
UBE2Z	chr17:48879736:C:G	LPS	B	0.0130162409299703	0.0705826775058544	0.46562844484686
UBE2Z	chr17:48879736:C:G	LPS	CD4T	0.0122351661321849	0.0808857058204609	0.482389286587276
UBE2Z	chr17:48879736:C:G	Tcruzi	NK	0.00629101816673643	0.067665037329732	0.502290437551682
UBE2Z	chr17:48879736:C:G	Tcruzi	CD8T	-0.00405102604065094	0.0705736666764088	0.547709766422933
UBE2Z	chr17:48879736:C:G	Tcruzi	monocyte	0.123062251903323	0.10141225218837	0.144348948093385
UBE2Z	chr17:48879736:C:G	Tcruzi	B	0.0153204965174375	0.0678132793922913	0.453857874461064
UBE2Z	chr17:48879736:C:G	Tcruzi	CD4T	0.00655525321524121	0.0821898192408467	0.50917513291345
UBE2Z	chr17:48939455:T:C	NI	NK	-0.0665665836267077	0.0570998333642465	0.117103957667443
UBE2Z	chr17:48939455:T:C	NI	CD8T	-0.118729093237961	0.0574556289909508	0.0198656764992345
UBE2Z	chr17:48939455:T:C	NI	monocyte	-0.0982949344718038	0.0488253107120461	0.0238139000140594
UBE2Z	chr17:48939455:T:C	NI	B	-0.150879094923594	0.0616850520212061	0.00653729685986537
UBE2Z	chr17:48939455:T:C	NI	CD4T	-0.166234258649811	0.0661415388745127	0.006283528000948
UBE2Z	chr17:48939455:T:C	IAV	NK	-0.0463903927379365	0.0548875584666561	0.188266333369663
UBE2Z	chr17:48939455:T:C	IAV	CD8T	-0.0700548932572099	0.0507632955771152	0.0802637012502576
UBE2Z	chr17:48939455:T:C	IAV	monocyte	-0.104833914147749	0.039243540942495	0.00355267241740487
UBE2Z	chr17:48939455:T:C	IAV	B	-0.162018648111438	0.0593431918974689	0.00107207190535763
UBE2Z	chr17:48939455:T:C	IAV	CD4T	-0.175670464672632	0.0592934702780083	0.000913918646079148
UBE2Z	chr17:48939455:T:C	LPS	NK	-0.088586880900878	0.0565952998998533	0.055091536989028
UBE2Z	chr17:48939455:T:C	LPS	CD8T	-0.117852815508278	0.0537243822598939	0.011520730473075
UBE2Z	chr17:48939455:T:C	LPS	monocyte	-0.168700571191254	0.0556619722669527	0.00054554540283025
UBE2Z	chr17:48939455:T:C	LPS	B	-0.20481039264905	0.068806352242823	0.000242116665349679
UBE2Z	chr17:48939455:T:C	LPS	CD4T	-0.22152595821724	0.0695374253641849	0.00014939592627905
UBE2Z	chr17:48939455:T:C	Tcruzi	NK	-0.066178379521793	0.0591371279379812	0.12640595251295
UBE2Z	chr17:48939455:T:C	Tcruzi	CD8T	-0.110626973890108	0.0554299359118941	0.0239219629715856
UBE2Z	chr17:48939455:T:C	Tcruzi	monocyte	-0.112289755939155	0.0526762299052752	0.0170490629363217
UBE2Z	chr17:48939455:T:C	Tcruzi	B	-0.1796529723188	0.0644395788457289	0.000827432753841562
UBE2Z	chr17:48939455:T:C	Tcruzi	CD4T	-0.162999054533967	0.0625590037802505	0.00479493843042633
UBE2Z	chr17:48963944:G:T	NI	NK	0.0158682252059581	0.0615431163543499	0.377040175384314
UBE2Z	chr17:48963944:G:T	NI	CD8T	0.0724867974522742	0.0609193281090933	0.112643058276676
UBE2Z	chr17:48963944:G:T	NI	monocyte	0.254837410840539	0.0600900925450892	2.28380036960074e-06
UBE2Z	chr17:48963944:G:T	NI	B	0.0754635927719278	0.0640273967873565	0.113191736052625
UBE2Z	chr17:48963944:G:T	NI	CD4T	0.107987727523408	0.0715106122213793	0.0622160394876414
UBE2Z	chr17:48963944:G:T	IAV	NK	0.0265838864821678	0.0560363744590083	0.301706298538433
UBE2Z	chr17:48963944:G:T	IAV	CD8T	0.0497358327359975	0.0519946952556171	0.159884420384309
UBE2Z	chr17:48963944:G:T	IAV	monocyte	0.163148943336254	0.0428881632660026	5.95275302867902e-05
UBE2Z	chr17:48963944:G:T	IAV	B	0.0483772395755872	0.0564309400102866	0.186604625880887
UBE2Z	chr17:48963944:G:T	IAV	CD4T	0.0888755643515485	0.0611264605732719	0.0698402962183678
UBE2Z	chr17:48963944:G:T	LPS	NK	0.0707033806721627	0.0600416132428481	0.110732560190834
UBE2Z	chr17:48963944:G:T	LPS	CD8T	0.0651930016940374	0.0551401560949501	0.112342955676476
UBE2Z	chr17:48963944:G:T	LPS	monocyte	0.215744556893831	0.0596950135276	6.37590557484786e-05
UBE2Z	chr17:48963944:G:T	LPS	B	0.0709736237026834	0.0625664235371505	0.122904770821123
UBE2Z	chr17:48963944:G:T	LPS	CD4T	0.0931436717879933	0.0664880877252568	0.0784326708169543
UBE2Z	chr17:48963944:G:T	Tcruzi	NK	0.039340744446496	0.0615433080373498	0.250136794205866
UBE2Z	chr17:48963944:G:T	Tcruzi	CD8T	0.0676515850405725	0.058604181838869	0.119617389088841
UBE2Z	chr17:48963944:G:T	Tcruzi	monocyte	0.199991872305939	0.0570306061515598	0.000274298135967914
UBE2Z	chr17:48963944:G:T	Tcruzi	B	0.0635865608608009	0.0608612225321321	0.141578587350162
UBE2Z	chr17:48963944:G:T	Tcruzi	CD4T	0.104034895254892	0.067576875633631	0.0581989074720582
UBE2Z	chr17:48993778:A:G	NI	NK	0.00856019422512766	0.0562375274522172	0.58980089775262
UBE2Z	chr17:48993778:A:G	NI	CD8T	0.00183384004511914	0.0633818472435647	0.623446328970427
UBE2Z	chr17:48993778:A:G	NI	monocyte	0.0305270987499903	0.0724447339764699	0.471344937976695
UBE2Z	chr17:48993778:A:G	NI	B	0.0202200911514899	0.0661805866062341	0.540251443729113
UBE2Z	chr17:48993778:A:G	NI	CD4T	0.00343501011437018	0.0779561033564971	0.611948415025377
UBE2Z	chr17:48993778:A:G	IAV	NK	0.00866142163205348	0.0522472018138158	0.585544520421193
UBE2Z	chr17:48993778:A:G	IAV	CD8T	-0.000951589879606743	0.0480786492933004	0.636896308786237
UBE2Z	chr17:48993778:A:G	IAV	monocyte	0.00690866812954996	0.0521686866729009	0.585969597420615
UBE2Z	chr17:48993778:A:G	IAV	B	0.0165030767846099	0.0564831365251406	0.544345760595857
UBE2Z	chr17:48993778:A:G	IAV	CD4T	0.00675992347763116	0.0656292974667278	0.603465697246134
UBE2Z	chr17:48993778:A:G	LPS	NK	0.00782553128525607	0.0561443799621042	0.588049595392987
UBE2Z	chr17:48993778:A:G	LPS	CD8T	0.00244860728126633	0.0546130627915869	0.61415408071987
UBE2Z	chr17:48993778:A:G	LPS	monocyte	0.0347327051756129	0.0785495931306929	0.47182362387641
UBE2Z	chr17:48993778:A:G	LPS	B	0.0208937920591944	0.0660950280455538	0.531846760765942
UBE2Z	chr17:48993778:A:G	LPS	CD4T	0.00143891383248408	0.0727265141997419	0.620859813261966
UBE2Z	chr17:48993778:A:G	Tcruzi	NK	0.00648968162097404	0.0573460558568547	0.598957499067355
UBE2Z	chr17:48993778:A:G	Tcruzi	CD8T	0.00353885806634818	0.0606838553456542	0.614053713393738
UBE2Z	chr17:48993778:A:G	Tcruzi	monocyte	0.0216993141735565	0.066195664276925	0.525732227766463
UBE2Z	chr17:48993778:A:G	Tcruzi	B	0.0203928428960092	0.06349850673443	0.533178764445426
UBE2Z	chr17:48993778:A:G	Tcruzi	CD4T	0.00470917900621277	0.0732585095156279	0.612632137370156
UBE2Z	chr17:48995652:C:A	NI	NK	0.00672104603533458	0.0490206423268067	0.501509823136095
UBE2Z	chr17:48995652:C:A	NI	CD8T	-0.0317195949174442	0.0463996084580741	0.259329308673752
UBE2Z	chr17:48995652:C:A	NI	monocyte	-0.105094784275715	0.0505334004850611	0.0244615683260835
UBE2Z	chr17:48995652:C:A	NI	B	-0.0901825132054021	0.0597270026419339	0.0677512536332059
UBE2Z	chr17:48995652:C:A	NI	CD4T	-0.0266629740428203	0.0546805198216896	0.318656407240546
UBE2Z	chr17:48995652:C:A	IAV	NK	-0.0226733286760267	0.0415074059110423	0.301573607773592
UBE2Z	chr17:48995652:C:A	IAV	CD8T	-0.0258987122823102	0.0394673353154251	0.264838124915312
UBE2Z	chr17:48995652:C:A	IAV	monocyte	-0.0534428436107403	0.0354630196836878	0.0850808490733469
UBE2Z	chr17:48995652:C:A	IAV	B	-0.0685436233009826	0.0489507298550534	0.0836199222760314
UBE2Z	chr17:48995652:C:A	IAV	CD4T	-0.0506003048063378	0.0487104839396824	0.161664753968392
UBE2Z	chr17:48995652:C:A	LPS	NK	-0.0327492440999439	0.0452628854646736	0.245453677988794
UBE2Z	chr17:48995652:C:A	LPS	CD8T	-0.0231509559869026	0.0415408262565525	0.294931755304001
UBE2Z	chr17:48995652:C:A	LPS	monocyte	-0.0807518722202496	0.048795988231832	0.0632520381420074
UBE2Z	chr17:48995652:C:A	LPS	B	-0.0842498890037687	0.0559412811447673	0.0708637682173892
UBE2Z	chr17:48995652:C:A	LPS	CD4T	-0.0323252223294011	0.0508418638754181	0.272028682373941
UBE2Z	chr17:48995652:C:A	Tcruzi	NK	-0.0134530903907573	0.0460479542213671	0.386539219527961
UBE2Z	chr17:48995652:C:A	Tcruzi	CD8T	-0.0211502683645383	0.0445125497257934	0.322915618218045
UBE2Z	chr17:48995652:C:A	Tcruzi	monocyte	-0.0667201766213489	0.0458196268094914	0.0901995194008606
UBE2Z	chr17:48995652:C:A	Tcruzi	B	-0.0735991238810971	0.0519528121852071	0.0840679003219924
UBE2Z	chr17:48995652:C:A	Tcruzi	CD4T	-0.0430233320672518	0.0516629940420661	0.217289299188907
UBE2Z	chr17:48998273:C:T	NI	NK	-0.0478388973354413	0.0916001667088191	0.35317685898783
UBE2Z	chr17:48998273:C:T	NI	CD8T	-0.0718454627238027	0.102347162440557	0.294932934737776
UBE2Z	chr17:48998273:C:T	NI	monocyte	0.00972580442858431	0.0881775539266434	0.519861156261941
UBE2Z	chr17:48998273:C:T	NI	B	-0.135190182671952	0.141086997020031	0.198975416499919
UBE2Z	chr17:48998273:C:T	NI	CD4T	-0.105809145394616	0.129728434331966	0.257009990035413
UBE2Z	chr17:48998273:C:T	IAV	NK	-0.0148585238632555	0.0838157639451852	0.454867842279162
UBE2Z	chr17:48998273:C:T	IAV	CD8T	-0.0377305722112452	0.078162279713053	0.35993381601464
UBE2Z	chr17:48998273:C:T	IAV	monocyte	0.00408474426691068	0.0699253942958905	0.544557202951431
UBE2Z	chr17:48998273:C:T	IAV	B	-0.108146407502646	0.116986265426829	0.209127326488501
UBE2Z	chr17:48998273:C:T	IAV	CD4T	-0.0864028177465468	0.108350520775366	0.265531199762848
UBE2Z	chr17:48998273:C:T	LPS	NK	-0.0786794023978726	0.10729093541119	0.274723706808709
UBE2Z	chr17:48998273:C:T	LPS	CD8T	-0.0473587774035835	0.0864843951396448	0.336703531452518
UBE2Z	chr17:48998273:C:T	LPS	monocyte	0.00322174336246465	0.0893654655395384	0.548332321001298
UBE2Z	chr17:48998273:C:T	LPS	B	-0.166151046026318	0.169153365313147	0.177194839638063
UBE2Z	chr17:48998273:C:T	LPS	CD4T	-0.115960299808631	0.130362683909723	0.232152052435292
UBE2Z	chr17:48998273:C:T	Tcruzi	NK	-0.0468439896568611	0.0946291937017237	0.360184042805722
UBE2Z	chr17:48998273:C:T	Tcruzi	CD8T	-0.0822381244149586	0.105284246469266	0.267181575906054
UBE2Z	chr17:48998273:C:T	Tcruzi	monocyte	-0.00345640335827051	0.0894447998582228	0.533105873433924
UBE2Z	chr17:48998273:C:T	Tcruzi	B	-0.146556722888179	0.152186176251628	0.187123854115048
UBE2Z	chr17:48998273:C:T	Tcruzi	CD4T	-0.129013525136827	0.141337470694513	0.223096339077582
UBE2Z	chr17:49000320:G:C	NI	NK	0.00928215183706395	0.0377920808501025	0.594644235018295
UBE2Z	chr17:49000320:G:C	NI	CD8T	0.0156950521086986	0.0447128867179172	0.562157197652154
UBE2Z	chr17:49000320:G:C	NI	monocyte	0.0173507556632825	0.0453684891747543	0.519028287249799
UBE2Z	chr17:49000320:G:C	NI	B	0.00873728978139079	0.040974855759053	0.604763407978308
UBE2Z	chr17:49000320:G:C	NI	CD4T	0.0162280365403195	0.0538941532867077	0.565570875483961
UBE2Z	chr17:49000320:G:C	IAV	NK	0.00212814028921491	0.0340578941487421	0.643429636558435
UBE2Z	chr17:49000320:G:C	IAV	CD8T	0.00556918981614869	0.0317694072872717	0.61224908929543
UBE2Z	chr17:49000320:G:C	IAV	monocyte	0.0119083362841348	0.0347990725343665	0.564208346677848
UBE2Z	chr17:49000320:G:C	IAV	B	-1.84976210174734e-05	0.0349974929908127	0.661572357301329
UBE2Z	chr17:49000320:G:C	IAV	CD4T	0.0135056514998781	0.0445308617264685	0.57643115414416
UBE2Z	chr17:49000320:G:C	LPS	NK	0.00816194693949466	0.0374327450969418	0.595833174056457
UBE2Z	chr17:49000320:G:C	LPS	CD8T	0.0105092212330167	0.0372251412521505	0.576330055256417
UBE2Z	chr17:49000320:G:C	LPS	monocyte	0.0107476517723969	0.0430392522161938	0.573637736562297
UBE2Z	chr17:49000320:G:C	LPS	B	0.00715133141326903	0.0401199743056706	0.607964437958228
UBE2Z	chr17:49000320:G:C	LPS	CD4T	0.0170975173103752	0.0502846438167216	0.559464401781243
UBE2Z	chr17:49000320:G:C	Tcruzi	NK	0.00827467342887573	0.0385290920848677	0.600303471412032
UBE2Z	chr17:49000320:G:C	Tcruzi	CD8T	0.0179818957048464	0.0451312996372992	0.543774715331868
UBE2Z	chr17:49000320:G:C	Tcruzi	monocyte	0.0154695859996203	0.0433763376242313	0.551313868548502
UBE2Z	chr17:49000320:G:C	Tcruzi	B	0.0049426297304454	0.0382067948098821	0.624323692457803
UBE2Z	chr17:49000320:G:C	Tcruzi	CD4T	0.0196290009600865	0.0524084334263584	0.552240950757075
UBE3A	chr15:25248046:A:G	NI	NK	0.013886009180084	0.0580552703787021	0.559826987308783
UBE3A	chr15:25248046:A:G	NI	CD8T	0.0208078183879397	0.0690158471002279	0.542207358930164
UBE3A	chr15:25248046:A:G	NI	monocyte	0.00389465633278442	0.0728775422565498	0.593451556812394
UBE3A	chr15:25248046:A:G	NI	B	-0.00922712775731356	0.061905002682606	0.590192142347378
UBE3A	chr15:25248046:A:G	NI	CD4T	-0.000769787939050531	0.0750803216325895	0.626049337658821
UBE3A	chr15:25248046:A:G	IAV	NK	0.0126807310914755	0.0539181575758668	0.561079291602131
UBE3A	chr15:25248046:A:G	IAV	CD8T	0.00996556993178322	0.0490730215938722	0.57101758177042
UBE3A	chr15:25248046:A:G	IAV	monocyte	0.00480531347680842	0.0593208339342501	0.609434822718928
UBE3A	chr15:25248046:A:G	IAV	B	-0.0139909528226403	0.0564048516962757	0.560466674358803
UBE3A	chr15:25248046:A:G	IAV	CD4T	-3.60253082572783e-05	0.0637348070891754	0.631535085906376
UBE3A	chr15:25248046:A:G	LPS	NK	0.0179826949074583	0.061357753308193	0.537804514881991
UBE3A	chr15:25248046:A:G	LPS	CD8T	0.0208922529159815	0.0624049270182057	0.524581626692158
UBE3A	chr15:25248046:A:G	LPS	monocyte	0.00476466681949092	0.0732047894348471	0.600351081482911
UBE3A	chr15:25248046:A:G	LPS	B	-0.0162530031417045	0.065438557576105	0.556757490326693
UBE3A	chr15:25248046:A:G	LPS	CD4T	-0.00161148089291076	0.0704183027029438	0.626579353419617
UBE3A	chr15:25248046:A:G	Tcruzi	NK	0.0171769813417175	0.0621058410434058	0.546721839500154
UBE3A	chr15:25248046:A:G	Tcruzi	CD8T	0.0144151972109875	0.0624470159918476	0.563024780929428
UBE3A	chr15:25248046:A:G	Tcruzi	monocyte	-0.00153368121973232	0.070770480048388	0.623844262868722
UBE3A	chr15:25248046:A:G	Tcruzi	B	-0.0173159954071709	0.0638964795286069	0.551075455984306
UBE3A	chr15:25248046:A:G	Tcruzi	CD4T	-0.00460153475816651	0.0717304013058153	0.617531214573605
UBE3A	chr15:25281698:C:T	NI	NK	-0.00431629993349344	0.0440441352218603	0.625034960798012
UBE3A	chr15:25281698:C:T	NI	CD8T	-0.0117550561522493	0.0516041016605402	0.586871621959471
UBE3A	chr15:25281698:C:T	NI	monocyte	-0.00645370087999959	0.0599005144544573	0.59521962057041
UBE3A	chr15:25281698:C:T	NI	B	-0.00778771231194915	0.0496396253412998	0.609094119039672
UBE3A	chr15:25281698:C:T	NI	CD4T	-0.0161934209174058	0.064318221820077	0.569975372004261
UBE3A	chr15:25281698:C:T	IAV	NK	0.00074675102796009	0.0410411404171134	0.655970997912399
UBE3A	chr15:25281698:C:T	IAV	CD8T	-0.00392784971917476	0.0379304862707707	0.621697350188385
UBE3A	chr15:25281698:C:T	IAV	monocyte	-0.00453391487163814	0.0481841828121358	0.626043092799091
UBE3A	chr15:25281698:C:T	IAV	B	0.00262844105217015	0.0426450412686122	0.646761728916061
UBE3A	chr15:25281698:C:T	IAV	CD4T	-0.00932101847091188	0.0527446834437135	0.600518773989293
UBE3A	chr15:25281698:C:T	LPS	NK	0.00258831910880241	0.0452439325345581	0.644005717521724
UBE3A	chr15:25281698:C:T	LPS	CD8T	-0.00693160647292928	0.0436818344100769	0.601171651502813
UBE3A	chr15:25281698:C:T	LPS	monocyte	-0.0133249436268164	0.0633105658446013	0.57649608496197
UBE3A	chr15:25281698:C:T	LPS	B	-0.0034569816107052	0.0484298333983542	0.627122380884127
UBE3A	chr15:25281698:C:T	LPS	CD4T	-0.0162960417163543	0.0604451518252288	0.568948625245959
UBE3A	chr15:25281698:C:T	Tcruzi	NK	-0.00366838915219003	0.0454324481304988	0.627613126552449
UBE3A	chr15:25281698:C:T	Tcruzi	CD8T	-0.0115852016098339	0.0497177797497624	0.583457418569439
UBE3A	chr15:25281698:C:T	Tcruzi	monocyte	-0.00441855517349551	0.0573306652741128	0.624541226450818
UBE3A	chr15:25281698:C:T	Tcruzi	B	-0.0032785241818047	0.0462510716917229	0.630396729484207
UBE3A	chr15:25281698:C:T	Tcruzi	CD4T	-0.0193878187298947	0.0626967196295781	0.560019373518855
UBE3A	chr15:25286764:G:A	NI	NK	0.000455725779638968	0.0349781777524362	0.672275384497176
UBE3A	chr15:25286764:G:A	NI	CD8T	0.00919541231767416	0.0416166278201077	0.615847147693219
UBE3A	chr15:25286764:G:A	NI	monocyte	-0.0121881594391257	0.0495688201591957	0.57031022471817
UBE3A	chr15:25286764:G:A	NI	B	0.00178377385453945	0.0389715674580494	0.665053948643492
UBE3A	chr15:25286764:G:A	NI	CD4T	-0.000291967765441675	0.0483997755008528	0.665966797171044
UBE3A	chr15:25286764:G:A	IAV	NK	0.00114306834536719	0.0325612734366985	0.667152076607071
UBE3A	chr15:25286764:G:A	IAV	CD8T	0.00750072527776255	0.03245628714988	0.612322977406508
UBE3A	chr15:25286764:G:A	IAV	monocyte	-0.0126173333044709	0.0404806727581785	0.581215666649148
UBE3A	chr15:25286764:G:A	IAV	B	0.00262702561391098	0.0337653309966012	0.657097959139261
UBE3A	chr15:25286764:G:A	IAV	CD4T	-0.00484379405978468	0.0416301368880633	0.646790090013924
UBE3A	chr15:25286764:G:A	LPS	NK	0.000997256245752697	0.0353517673420094	0.663580491403672
UBE3A	chr15:25286764:G:A	LPS	CD8T	0.00439366802427456	0.034714585406647	0.636824155346644
UBE3A	chr15:25286764:G:A	LPS	monocyte	-0.0207932724788959	0.0549065172074332	0.538193968772532
UBE3A	chr15:25286764:G:A	LPS	B	0.00298239075031942	0.0389337923347745	0.651974615630591
UBE3A	chr15:25286764:G:A	LPS	CD4T	-0.0014292147196216	0.0448445811369346	0.662813470195291
UBE3A	chr15:25286764:G:A	Tcruzi	NK	0.00436897742112269	0.0369021635051603	0.642255962941565
UBE3A	chr15:25286764:G:A	Tcruzi	CD8T	0.00615820479365016	0.0387074800497991	0.631036932458789
UBE3A	chr15:25286764:G:A	Tcruzi	monocyte	-0.0156053072825808	0.0491562251019418	0.572338621226532
UBE3A	chr15:25286764:G:A	Tcruzi	B	0.00330843326950645	0.0374077786281364	0.651741118392064
UBE3A	chr15:25286764:G:A	Tcruzi	CD4T	0.00246000605366542	0.0454679397315688	0.660593038252083
UBE3A	chr15:25369594:C:T	NI	NK	-0.00408521069395112	0.0701458971268797	0.507323356314893
UBE3A	chr15:25369594:C:T	NI	CD8T	0.0370467590295654	0.0731312665035896	0.315063996380005
UBE3A	chr15:25369594:C:T	NI	monocyte	0.235909190074451	0.126655700586084	0.0312870684494149
UBE3A	chr15:25369594:C:T	NI	B	0.0320488678412941	0.0771850017277408	0.347068061632134
UBE3A	chr15:25369594:C:T	NI	CD4T	0.0713759808141797	0.0876985431131104	0.218888453275809
UBE3A	chr15:25369594:C:T	IAV	NK	-0.0434620880376396	0.0766007109109415	0.321848332396639
UBE3A	chr15:25369594:C:T	IAV	CD8T	0.00272934463989707	0.0624417720484943	0.478127792607757
UBE3A	chr15:25369594:C:T	IAV	monocyte	0.131845265846462	0.0822885579138746	0.0616923659697982
UBE3A	chr15:25369594:C:T	IAV	B	0.00897813494008063	0.0681314307434944	0.443815950619035
UBE3A	chr15:25369594:C:T	IAV	CD4T	0.0695399867381748	0.0785254357202156	0.198171173391497
UBE3A	chr15:25369594:C:T	LPS	NK	-0.0201899291828386	0.0742416620638951	0.432188976473812
UBE3A	chr15:25369594:C:T	LPS	CD8T	0.0355793277172077	0.0664922876872513	0.305624954795379
UBE3A	chr15:25369594:C:T	LPS	monocyte	0.142040846379222	0.098710613844777	0.079523843538092
UBE3A	chr15:25369594:C:T	LPS	B	0.0377094775037733	0.0765122194867322	0.319950740762269
UBE3A	chr15:25369594:C:T	LPS	CD4T	0.0938104629043823	0.0876004527949565	0.150598621065522
UBE3A	chr15:25369594:C:T	Tcruzi	NK	-0.0293903151125041	0.078955389713102	0.395160158468069
UBE3A	chr15:25369594:C:T	Tcruzi	CD8T	0.0536871821842611	0.0725952427595057	0.241520292625845
UBE3A	chr15:25369594:C:T	Tcruzi	monocyte	0.191432249368685	0.109558821788504	0.0471610150256197
UBE3A	chr15:25369594:C:T	Tcruzi	B	0.000730904698498025	0.0764839456142887	0.484498254340511
UBE3A	chr15:25369594:C:T	Tcruzi	CD4T	0.0982208030232396	0.0894742926037936	0.144087997520009
UBE3A	chr15:25376130:T:G	NI	NK	-0.00286269777176861	0.034060295640142	0.666131892229553
UBE3A	chr15:25376130:T:G	NI	CD8T	0.0118427875058347	0.0417251752114434	0.603502366765916
UBE3A	chr15:25376130:T:G	NI	monocyte	0.00195716801290626	0.0453984071672826	0.640849851850964
UBE3A	chr15:25376130:T:G	NI	B	-0.00574653249459445	0.038665967908866	0.646733436092063
UBE3A	chr15:25376130:T:G	NI	CD4T	0.00826969233643722	0.0476984528465707	0.623821843064167
UBE3A	chr15:25376130:T:G	IAV	NK	-0.00451018035953971	0.0324778325958997	0.650860770901644
UBE3A	chr15:25376130:T:G	IAV	CD8T	0.00130980844402627	0.0291083313949054	0.669648782252755
UBE3A	chr15:25376130:T:G	IAV	monocyte	-0.000481120360824793	0.0359855148744698	0.684100586556948
UBE3A	chr15:25376130:T:G	IAV	B	-0.00255864900294261	0.0326560166997325	0.665033623656133
UBE3A	chr15:25376130:T:G	IAV	CD4T	0.00126470153318382	0.0393880547705112	0.6722004393544
UBE3A	chr15:25376130:T:G	LPS	NK	-0.00132012406670112	0.0341647414946515	0.672294805258367
UBE3A	chr15:25376130:T:G	LPS	CD8T	0.00442761324901642	0.0332720610076029	0.638969479244625
UBE3A	chr15:25376130:T:G	LPS	monocyte	0.00840757164164806	0.0476598203854756	0.614896543475713
UBE3A	chr15:25376130:T:G	LPS	B	-0.00234616931041642	0.0374419844642654	0.664028203756392
UBE3A	chr15:25376130:T:G	LPS	CD4T	0.00755614060934894	0.0442022148797421	0.628140895189023
UBE3A	chr15:25376130:T:G	Tcruzi	NK	-0.000115887371838181	0.0348479016543931	0.682062900160732
UBE3A	chr15:25376130:T:G	Tcruzi	CD8T	0.00574909930928859	0.0368750319641061	0.638063599889391
UBE3A	chr15:25376130:T:G	Tcruzi	monocyte	0.00483236734998244	0.0435094078167462	0.64591378814218
UBE3A	chr15:25376130:T:G	Tcruzi	B	-0.00498277172446498	0.0366136664869892	0.647958065039008
UBE3A	chr15:25376130:T:G	Tcruzi	CD4T	0.00765733001182561	0.0445796089860322	0.633426593069149
UBE3A	chr15:25434983:C:T	NI	NK	0.00440081559105444	0.0392435205796177	0.640142038143825
UBE3A	chr15:25434983:C:T	NI	CD8T	0.00520526023576242	0.0442522772527731	0.639744983893818
UBE3A	chr15:25434983:C:T	NI	monocyte	0.00463133067507469	0.0522679016699761	0.615256313000143
UBE3A	chr15:25434983:C:T	NI	B	-0.0110726077528225	0.0465282658393945	0.603410628349141
UBE3A	chr15:25434983:C:T	NI	CD4T	-0.00539817839619477	0.054331151147271	0.633748060749308
UBE3A	chr15:25434983:C:T	IAV	NK	4.31498923180386e-05	0.0362273129870232	0.668969504172969
UBE3A	chr15:25434983:C:T	IAV	CD8T	0.00324440193545871	0.0338516587393141	0.644589373167885
UBE3A	chr15:25434983:C:T	IAV	monocyte	0.00466532103396326	0.0420944616207637	0.638803838257622
UBE3A	chr15:25434983:C:T	IAV	B	-0.0038508922690525	0.037670265132653	0.641844483876853
UBE3A	chr15:25434983:C:T	IAV	CD4T	0.00293147531367369	0.0456670156326238	0.654902827503676
UBE3A	chr15:25434983:C:T	LPS	NK	0.00592205565083057	0.0402125367104855	0.623480371812866
UBE3A	chr15:25434983:C:T	LPS	CD8T	0.0071981973169664	0.0397907113247991	0.614856438178973
UBE3A	chr15:25434983:C:T	LPS	monocyte	0.011169302353391	0.0564048695827679	0.595068660344321
UBE3A	chr15:25434983:C:T	LPS	B	-0.00798465181808219	0.0446418105996102	0.615794657966292
UBE3A	chr15:25434983:C:T	LPS	CD4T	-0.00145149504087323	0.0499528925064817	0.659059785020522
UBE3A	chr15:25434983:C:T	Tcruzi	NK	0.00121165559496954	0.0400729371969635	0.659850248181887
UBE3A	chr15:25434983:C:T	Tcruzi	CD8T	0.00243992047695976	0.0418492804850322	0.653631876924537
UBE3A	chr15:25434983:C:T	Tcruzi	monocyte	0.000231509675109543	0.0499940427959169	0.660935136810091
UBE3A	chr15:25434983:C:T	Tcruzi	B	-0.00600689769467392	0.0417110429949969	0.627782598339891
UBE3A	chr15:25434983:C:T	Tcruzi	CD4T	-0.00398919706033114	0.0506265639300029	0.648259032785211
UBE3A	chr15:25454605:T:A	NI	NK	-0.0182862013180016	0.0573899400218033	0.534518409344678
UBE3A	chr15:25454605:T:A	NI	CD8T	-0.00747803565022766	0.0583550821307807	0.593483218240251
UBE3A	chr15:25454605:T:A	NI	monocyte	-0.0253264331033376	0.0745201285418728	0.499600254914273
UBE3A	chr15:25454605:T:A	NI	B	0.00368503144926186	0.0581808586144565	0.622481625889047
UBE3A	chr15:25454605:T:A	NI	CD4T	-0.00242405005199646	0.0708522173869314	0.612992109026849
UBE3A	chr15:25454605:T:A	IAV	NK	-0.0158656593797906	0.0523070548148387	0.539085108220915
UBE3A	chr15:25454605:T:A	IAV	CD8T	-0.00623181404635775	0.0449270601097949	0.589393092281724
UBE3A	chr15:25454605:T:A	IAV	monocyte	-0.0358669871203148	0.0739637553060852	0.464591854079596
UBE3A	chr15:25454605:T:A	IAV	B	0.000817348015130643	0.0497166574960666	0.635533671232303
UBE3A	chr15:25454605:T:A	IAV	CD4T	-0.00214341868341753	0.0602851172725726	0.619389685945565
UBE3A	chr15:25454605:T:A	LPS	NK	-0.0149678054129272	0.0552332464150667	0.544508453235485
UBE3A	chr15:25454605:T:A	LPS	CD8T	-0.00624649022310027	0.0508071131797092	0.589118127536974
UBE3A	chr15:25454605:T:A	LPS	monocyte	-0.0379725210106079	0.0834218711410366	0.465700340418441
UBE3A	chr15:25454605:T:A	LPS	B	0.000290634054515166	0.0570978206962698	0.627530277590754
UBE3A	chr15:25454605:T:A	LPS	CD4T	-0.00519790750981735	0.0661448716846126	0.602941092175892
UBE3A	chr15:25454605:T:A	Tcruzi	NK	-0.0127797261657883	0.0553756970405937	0.560652649853553
UBE3A	chr15:25454605:T:A	Tcruzi	CD8T	-0.00229880082449972	0.0557239222667908	0.615816539723047
UBE3A	chr15:25454605:T:A	Tcruzi	monocyte	-0.0261707506818683	0.0724282382059148	0.510864322686227
UBE3A	chr15:25454605:T:A	Tcruzi	B	0.00906508346237172	0.0575750416474779	0.593625907185846
UBE3A	chr15:25454605:T:A	Tcruzi	CD4T	-0.00522415848459494	0.0665258194957322	0.60728620570047
UBE3A	chr15:25485622:A:G	NI	NK	0.0091227480133847	0.0404122012832688	0.551768559553642
UBE3A	chr15:25485622:A:G	NI	CD8T	0.0131207950435711	0.0448377795531962	0.531970194873452
UBE3A	chr15:25485622:A:G	NI	monocyte	0.0544977685534281	0.0721368399300137	0.335650976809382
UBE3A	chr15:25485622:A:G	NI	B	0.0107306416065458	0.0448955382046676	0.549671920525173
UBE3A	chr15:25485622:A:G	NI	CD4T	0.0152009771573622	0.0548253602960969	0.529368545885083
UBE3A	chr15:25485622:A:G	IAV	NK	0.0128448599622631	0.039000484607717	0.520026386774511
UBE3A	chr15:25485622:A:G	IAV	CD8T	0.0082924185169759	0.0351107930879533	0.547673837837901
UBE3A	chr15:25485622:A:G	IAV	monocyte	0.03443945583567	0.0523513471823123	0.404375415996621
UBE3A	chr15:25485622:A:G	IAV	B	0.00153120554534158	0.0391924778006436	0.606077237717622
UBE3A	chr15:25485622:A:G	IAV	CD4T	0.0164332251938751	0.0475527017430131	0.515788746243218
UBE3A	chr15:25485622:A:G	LPS	NK	0.0184089337797539	0.0436812534282377	0.484142274798861
UBE3A	chr15:25485622:A:G	LPS	CD8T	0.0160336657049687	0.0407506024522955	0.493816362794256
UBE3A	chr15:25485622:A:G	LPS	monocyte	0.0477879075038633	0.0689255885230224	0.371803729617725
UBE3A	chr15:25485622:A:G	LPS	B	0.00935231385726664	0.0443238547841724	0.54985893429251
UBE3A	chr15:25485622:A:G	LPS	CD4T	0.0233888813675897	0.0539780489856295	0.481678521819407
UBE3A	chr15:25485622:A:G	Tcruzi	NK	0.0182425192697766	0.0447394005535983	0.494235831393687
UBE3A	chr15:25485622:A:G	Tcruzi	CD8T	0.01293285801045	0.0431305542399942	0.52814901989073
UBE3A	chr15:25485622:A:G	Tcruzi	monocyte	0.0476361391183527	0.0673928206951764	0.378980661164101
UBE3A	chr15:25485622:A:G	Tcruzi	B	0.00991802449757546	0.0425153340894191	0.549011070323359
UBE3A	chr15:25485622:A:G	Tcruzi	CD4T	0.0162417200904087	0.0517666058402577	0.524664318554832
UBE3A	chr15:25515185:C:T	NI	NK	0.00904904541884863	0.0512536609151463	0.581179733841856
UBE3A	chr15:25515185:C:T	NI	CD8T	0.00322092096514938	0.056006083864191	0.615433957734442
UBE3A	chr15:25515185:C:T	NI	monocyte	0.0280060453080158	0.073965659855311	0.487558522914771
UBE3A	chr15:25515185:C:T	NI	B	-0.0103386724827173	0.0584386621262858	0.589392348032544
UBE3A	chr15:25515185:C:T	NI	CD4T	-0.00231151052820586	0.0691557004495359	0.624325762492672
UBE3A	chr15:25515185:C:T	IAV	NK	0.0173744968100351	0.0527732034526513	0.532627309246917
UBE3A	chr15:25515185:C:T	IAV	CD8T	0.0126968093359717	0.0466551175285957	0.552556721417572
UBE3A	chr15:25515185:C:T	IAV	monocyte	0.025259808995276	0.0617781729298994	0.501138515547265
UBE3A	chr15:25515185:C:T	IAV	B	0.000131686636981465	0.047907771294691	0.633874623318596
UBE3A	chr15:25515185:C:T	IAV	CD4T	0.00432456524220624	0.0585986267747598	0.611451818580945
UBE3A	chr15:25515185:C:T	LPS	NK	0.00977308378895795	0.0517469192634723	0.571944010052686
UBE3A	chr15:25515185:C:T	LPS	CD8T	0.0102052531418305	0.0503321901262442	0.56948339126201
UBE3A	chr15:25515185:C:T	LPS	monocyte	0.0307057399114024	0.076637785927757	0.489229344745726
UBE3A	chr15:25515185:C:T	LPS	B	-0.0093324658929352	0.0577481741411962	0.590347655341332
UBE3A	chr15:25515185:C:T	LPS	CD4T	0.00925355831882072	0.0651501462079812	0.588261346902438
UBE3A	chr15:25515185:C:T	Tcruzi	NK	0.000813240584657275	0.0524664863600872	0.62314517071233
UBE3A	chr15:25515185:C:T	Tcruzi	CD8T	0.00727972401684196	0.0542955443648295	0.593218084680742
UBE3A	chr15:25515185:C:T	Tcruzi	monocyte	0.0304282452947306	0.0741110590911872	0.495272032113938
UBE3A	chr15:25515185:C:T	Tcruzi	B	-0.00717977623736658	0.0543141747286063	0.600715101686991
UBE3A	chr15:25515185:C:T	Tcruzi	CD4T	-0.00417076700815565	0.0657189591853159	0.622776983409447
UBE3A	chr15:25517238:T:G	NI	NK	0.00298432480467194	0.0516008954392704	0.56617276021033
UBE3A	chr15:25517238:T:G	NI	CD8T	0.0232448781817182	0.0582470406277546	0.453835525727108
UBE3A	chr15:25517238:T:G	NI	monocyte	0.0152420232231756	0.0671662939889114	0.495843323999444
UBE3A	chr15:25517238:T:G	NI	B	0.0404963314911555	0.0665264450953002	0.382643515478241
UBE3A	chr15:25517238:T:G	NI	CD4T	0.0805378324162636	0.0988795289107447	0.297666917187915
UBE3A	chr15:25517238:T:G	IAV	NK	-0.00498493449320303	0.0503647207836192	0.592427825019323
UBE3A	chr15:25517238:T:G	IAV	CD8T	0.00142303080597057	0.0460102954643461	0.565671464497678
UBE3A	chr15:25517238:T:G	IAV	monocyte	0.0223947029767205	0.0566645916041525	0.46179967931574
UBE3A	chr15:25517238:T:G	IAV	B	0.0354544769279838	0.0581914093672937	0.381507771678527
UBE3A	chr15:25517238:T:G	IAV	CD4T	0.0540701705157244	0.0740266172632933	0.341387508692217
UBE3A	chr15:25517238:T:G	LPS	NK	-0.00329897618495255	0.0540049051332711	0.596159796033614
UBE3A	chr15:25517238:T:G	LPS	CD8T	0.0144502524146951	0.0503104094986163	0.484543649805482
UBE3A	chr15:25517238:T:G	LPS	monocyte	0.0288643943276353	0.0710704304407447	0.447450122750039
UBE3A	chr15:25517238:T:G	LPS	B	0.0386802668469952	0.0648424195367719	0.383744531406666
UBE3A	chr15:25517238:T:G	LPS	CD4T	0.0656191264119394	0.0851671716393521	0.323553847533304
UBE3A	chr15:25517238:T:G	Tcruzi	NK	-0.00427481125461243	0.0555133895281215	0.597851886777387
UBE3A	chr15:25517238:T:G	Tcruzi	CD8T	0.0164778601813691	0.0553758890762394	0.48232627939438
UBE3A	chr15:25517238:T:G	Tcruzi	monocyte	0.0217907643758306	0.0662816710786148	0.478196170409375
UBE3A	chr15:25517238:T:G	Tcruzi	B	0.0403395467055057	0.0643311969241429	0.374433010657955
UBE3A	chr15:25517238:T:G	Tcruzi	CD4T	0.0636415932494679	0.0838901134116052	0.331085696958349
UBE3A	chr15:25520180:G:A	NI	NK	-0.00583620506428406	0.0537200428828315	0.596195820910156
UBE3A	chr15:25520180:G:A	NI	CD8T	-0.000722247232641698	0.0606312047793963	0.622638502726727
UBE3A	chr15:25520180:G:A	NI	monocyte	-0.0202926118413539	0.0735481095035477	0.518237819512654
UBE3A	chr15:25520180:G:A	NI	B	-0.0268516438086978	0.0682037007321244	0.502580205979311
UBE3A	chr15:25520180:G:A	NI	CD4T	-0.00342601055576197	0.0742333993774007	0.605420868489033
UBE3A	chr15:25520180:G:A	IAV	NK	-0.0128948909831816	0.0525477986974431	0.555678243630402
UBE3A	chr15:25520180:G:A	IAV	CD8T	-0.001391134001185	0.0465110063428849	0.617858112364939
UBE3A	chr15:25520180:G:A	IAV	monocyte	-0.0259215077089028	0.0653589705559031	0.500789620320702
UBE3A	chr15:25520180:G:A	IAV	B	-0.0229410021826498	0.0583434971686113	0.502243364050409
UBE3A	chr15:25520180:G:A	IAV	CD4T	-0.00874886506806548	0.0633764058010811	0.586636622756597
UBE3A	chr15:25520180:G:A	LPS	NK	-0.00613330651791857	0.0542273105561424	0.589886166252337
UBE3A	chr15:25520180:G:A	LPS	CD8T	0.000700895652990258	0.0531453346233205	0.625142777339475
UBE3A	chr15:25520180:G:A	LPS	monocyte	-0.0232169896061561	0.0750461906894807	0.51741545873074
UBE3A	chr15:25520180:G:A	LPS	B	-0.027055177668451	0.0678661431192495	0.496581926329523
UBE3A	chr15:25520180:G:A	LPS	CD4T	-0.00642690063231942	0.0693335648738013	0.595487981932019
UBE3A	chr15:25520180:G:A	Tcruzi	NK	-0.00623545048197369	0.0557256412433047	0.593328395886732
UBE3A	chr15:25520180:G:A	Tcruzi	CD8T	0.00572141272430854	0.0606682486551931	0.613005350086085
UBE3A	chr15:25520180:G:A	Tcruzi	monocyte	-0.0239622856061114	0.0730944339292528	0.519435136277847
UBE3A	chr15:25520180:G:A	Tcruzi	B	-0.0294761290589555	0.0683642888918074	0.48572240909546
UBE3A	chr15:25520180:G:A	Tcruzi	CD4T	-0.0117977356788405	0.0710291474497846	0.578071343797273
UBE4A	chr11:118268688:T:C	NI	NK	0.00408838600262919	0.0247518782174781	0.651526957465574
UBE4A	chr11:118268688:T:C	NI	CD8T	0.00267757845657747	0.0256367275795493	0.666884254643965
UBE4A	chr11:118268688:T:C	NI	monocyte	-0.00800883207596396	0.0383063843461845	0.613344689231792
UBE4A	chr11:118268688:T:C	NI	B	0.0146477663787445	0.0303518378655105	0.549455789840508
UBE4A	chr11:118268688:T:C	NI	CD4T	0.0139837412163866	0.0343371118860573	0.564007809965791
UBE4A	chr11:118268688:T:C	IAV	NK	0.000838830276460208	0.0231231520219984	0.684653950694758
UBE4A	chr11:118268688:T:C	IAV	CD8T	0.00220417143657809	0.0216980135052217	0.667994554336
UBE4A	chr11:118268688:T:C	IAV	monocyte	0.0100418762813567	0.0286245195980052	0.59483767269751
UBE4A	chr11:118268688:T:C	IAV	B	0.0103677883124292	0.0258452673709238	0.573612210241861
UBE4A	chr11:118268688:T:C	IAV	CD4T	0.00579447552301208	0.0262774671139347	0.634975205406472
UBE4A	chr11:118268688:T:C	LPS	NK	0.00785987873162951	0.0260567170773525	0.607664744725166
UBE4A	chr11:118268688:T:C	LPS	CD8T	-0.00366474558806037	0.0249261948120602	0.674702952226975
UBE4A	chr11:118268688:T:C	LPS	monocyte	0.0295133115636375	0.0473643445133296	0.459897432017667
UBE4A	chr11:118268688:T:C	LPS	B	0.0196314681524584	0.0340692094453819	0.511843845764658
UBE4A	chr11:118268688:T:C	LPS	CD4T	-0.00141663459015516	0.0291761602477351	0.701051117755995
UBE4A	chr11:118268688:T:C	Tcruzi	NK	0.00330746100682743	0.0256178905153102	0.659016916503828
UBE4A	chr11:118268688:T:C	Tcruzi	CD8T	0.00189331466652698	0.0247761553918973	0.672020888461985
UBE4A	chr11:118268688:T:C	Tcruzi	monocyte	0.00488321426648529	0.0302497869326568	0.642366628245108
UBE4A	chr11:118268688:T:C	Tcruzi	B	0.0253435464425485	0.0398281714937173	0.485028875596804
UBE4A	chr11:118268688:T:C	Tcruzi	CD4T	0.00465699410650377	0.0286086609096747	0.648061683675106
UBE4A	chr11:118289055:G:A	NI	NK	-0.027914687090808	0.0386438137701072	0.260677515773882
UBE4A	chr11:118289055:G:A	NI	CD8T	-0.0479592938472152	0.0422983565973463	0.158253328505294
UBE4A	chr11:118289055:G:A	NI	monocyte	-0.0399846935903716	0.049663171738226	0.234213989084
UBE4A	chr11:118289055:G:A	NI	B	-0.0221516242142513	0.0415917110501003	0.320806253545882
UBE4A	chr11:118289055:G:A	NI	CD4T	-0.108027566414548	0.064406343991165	0.0713543512004257
UBE4A	chr11:118289055:G:A	IAV	NK	-0.0227229538485414	0.0360369327993417	0.286719550601033
UBE4A	chr11:118289055:G:A	IAV	CD8T	-0.0211098475311948	0.0339091279904344	0.28286430071872
UBE4A	chr11:118289055:G:A	IAV	monocyte	-0.042004859751358	0.0441807658502954	0.198363241886176
UBE4A	chr11:118289055:G:A	IAV	B	-0.0132097583642403	0.0372100900188545	0.376052042310311
UBE4A	chr11:118289055:G:A	IAV	CD4T	-0.0808265892256605	0.051502059410632	0.0881714231538594
UBE4A	chr11:118289055:G:A	LPS	NK	-0.0350442216629211	0.0395028813692243	0.212907065334727
UBE4A	chr11:118289055:G:A	LPS	CD8T	-0.031332148120745	0.0368269110338555	0.220811278633368
UBE4A	chr11:118289055:G:A	LPS	monocyte	-0.0769391482845838	0.0599389697002653	0.112669484947184
UBE4A	chr11:118289055:G:A	LPS	B	-0.0218331061931561	0.0413672276551735	0.320596430398793
UBE4A	chr11:118289055:G:A	LPS	CD4T	-0.0754065134358558	0.0506798925219552	0.100241095738458
UBE4A	chr11:118289055:G:A	Tcruzi	NK	-0.0332477582382272	0.0408648364780901	0.233368683876423
UBE4A	chr11:118289055:G:A	Tcruzi	CD8T	-0.0451551450564133	0.0407292004075199	0.16268607938273
UBE4A	chr11:118289055:G:A	Tcruzi	monocyte	-0.0482882972612628	0.0495583766960952	0.193171406879305
UBE4A	chr11:118289055:G:A	Tcruzi	B	-0.0316868788801726	0.0408084327981155	0.246300335600387
UBE4A	chr11:118289055:G:A	Tcruzi	CD4T	-0.0908534508719222	0.0567955546311791	0.0861197611628216
UBE4A	chr11:118320976:A:C	NI	NK	0.0177615904268383	0.0352355732606553	0.402393234441508
UBE4A	chr11:118320976:A:C	NI	CD8T	0.0289937757052525	0.0390292944674358	0.326866933050284
UBE4A	chr11:118320976:A:C	NI	monocyte	0.051221475702499	0.0547086023970161	0.233764667675501
UBE4A	chr11:118320976:A:C	NI	B	-0.0145067505764809	0.0408710880727612	0.486431812757231
UBE4A	chr11:118320976:A:C	NI	CD4T	0.0597648880733962	0.0560950381215464	0.233266987632321
UBE4A	chr11:118320976:A:C	IAV	NK	0.0166065300006177	0.0330883687273281	0.402922665745369
UBE4A	chr11:118320976:A:C	IAV	CD8T	0.0143783508703522	0.0306196627799813	0.407324340270176
UBE4A	chr11:118320976:A:C	IAV	monocyte	0.0179176710647325	0.038603966550381	0.417454010560607
UBE4A	chr11:118320976:A:C	IAV	B	-0.0149146225382743	0.0371915563332439	0.469967964389055
UBE4A	chr11:118320976:A:C	IAV	CD4T	0.0417860862348878	0.0437318267921052	0.267064012877491
UBE4A	chr11:118320976:A:C	LPS	NK	0.018959309106027	0.0353683410730346	0.389118932935632
UBE4A	chr11:118320976:A:C	LPS	CD8T	0.0252097188092062	0.0347842717256394	0.328380066456229
UBE4A	chr11:118320976:A:C	LPS	monocyte	0.0273689244188439	0.0465810721122065	0.372602655011179
UBE4A	chr11:118320976:A:C	LPS	B	-0.0123385815064935	0.0399343890086247	0.500726844024231
UBE4A	chr11:118320976:A:C	LPS	CD4T	0.0592794675503725	0.054745286001502	0.229854334748059
UBE4A	chr11:118320976:A:C	Tcruzi	NK	0.0233067427752523	0.0378236909777582	0.36559051750593
UBE4A	chr11:118320976:A:C	Tcruzi	CD8T	0.0348653608709394	0.0400073799901762	0.288054093477412
UBE4A	chr11:118320976:A:C	Tcruzi	monocyte	0.0277445691266214	0.0452092018325051	0.367384307504433
UBE4A	chr11:118320976:A:C	Tcruzi	B	-0.0116824308784004	0.0381028897965704	0.50269325044262
UBE4A	chr11:118320976:A:C	Tcruzi	CD4T	0.0578441391359673	0.0541187701221093	0.235745612620527
UBE4A	chr11:118334398:T:C	NI	NK	0.00495398092794083	0.0547357887014968	0.615357934270138
UBE4A	chr11:118334398:T:C	NI	CD8T	-0.00125776947500421	0.0626648166257545	0.639136250381343
UBE4A	chr11:118334398:T:C	NI	monocyte	0.0162171148399727	0.0764524979075578	0.551750968325972
UBE4A	chr11:118334398:T:C	NI	B	-0.00286646249920044	0.0604242806135459	0.630607295449009
UBE4A	chr11:118334398:T:C	NI	CD4T	-0.00378669011517722	0.0775246524952094	0.621889686360214
UBE4A	chr11:118334398:T:C	IAV	NK	0.0114582408336195	0.0537455232711322	0.579684880710193
UBE4A	chr11:118334398:T:C	IAV	CD8T	0.00304391097583142	0.0469142716265886	0.622672780917604
UBE4A	chr11:118334398:T:C	IAV	monocyte	0.0179401881324547	0.0690835881573595	0.560554877675173
UBE4A	chr11:118334398:T:C	IAV	B	0.00234908602562313	0.0517770128487235	0.628936712001592
UBE4A	chr11:118334398:T:C	IAV	CD4T	0.000232620524353568	0.0647924648217744	0.639650174885616
UBE4A	chr11:118334398:T:C	LPS	NK	0.00737604963193408	0.0555879442171433	0.598681924185047
UBE4A	chr11:118334398:T:C	LPS	CD8T	0.0048637181738749	0.0541297011216087	0.611346925981322
UBE4A	chr11:118334398:T:C	LPS	monocyte	0.00285618714702647	0.0738196662658389	0.610651523864545
UBE4A	chr11:118334398:T:C	LPS	B	0.000645385625333596	0.059640919215984	0.633522039053485
UBE4A	chr11:118334398:T:C	LPS	CD4T	0.00251243367734765	0.071596014408522	0.626662394653138
UBE4A	chr11:118334398:T:C	Tcruzi	NK	0.00240161972249937	0.0559943801900163	0.626505404372568
UBE4A	chr11:118334398:T:C	Tcruzi	CD8T	0.00269965921601374	0.0598638229443707	0.627007015275938
UBE4A	chr11:118334398:T:C	Tcruzi	monocyte	0.0109039925463581	0.0709898374527807	0.590209855358942
UBE4A	chr11:118334398:T:C	Tcruzi	B	-0.00587388712699977	0.0582584405039798	0.614154637768671
UBE4A	chr11:118334398:T:C	Tcruzi	CD4T	4.48056629685385e-05	0.0723248394355519	0.639421770594556
UBE4A	chr11:118337368:G:A	NI	NK	0.076780766052962	0.102566358918869	0.289422436938535
UBE4A	chr11:118337368:G:A	NI	CD8T	0.0917910284042598	0.112573660746227	0.272772095553347
UBE4A	chr11:118337368:G:A	NI	monocyte	0.00499594693189908	0.100545039110107	0.531329855325902
UBE4A	chr11:118337368:G:A	NI	B	0.0825183503668121	0.111538486054681	0.294330655522635
UBE4A	chr11:118337368:G:A	NI	CD4T	0.10656681105557	0.131070239242329	0.272109618482288
UBE4A	chr11:118337368:G:A	IAV	NK	0.0505670558060025	0.0815316003501397	0.340488309858264
UBE4A	chr11:118337368:G:A	IAV	CD8T	0.0399726370621457	0.0718641787033142	0.359090471654469
UBE4A	chr11:118337368:G:A	IAV	monocyte	-0.0286631255085891	0.0963491689993689	0.488408123413829
UBE4A	chr11:118337368:G:A	IAV	B	0.0455521586459038	0.0805026643820444	0.360880407934797
UBE4A	chr11:118337368:G:A	IAV	CD4T	0.0674412298935434	0.097631560436614	0.321519189643638
UBE4A	chr11:118337368:G:A	LPS	NK	0.0555327315470803	0.0871134639929485	0.333541163281964
UBE4A	chr11:118337368:G:A	LPS	CD8T	0.0626955113188008	0.0868938980944378	0.305490396278944
UBE4A	chr11:118337368:G:A	LPS	monocyte	-0.0261858580449952	0.108973897683086	0.500901163350906
UBE4A	chr11:118337368:G:A	LPS	B	0.0723356391137118	0.10327636468552	0.309991521830683
UBE4A	chr11:118337368:G:A	LPS	CD4T	0.0772832848252782	0.108481775593593	0.312921440855905
UBE4A	chr11:118337368:G:A	Tcruzi	NK	0.0813450298839562	0.107897442745899	0.285032568821665
UBE4A	chr11:118337368:G:A	Tcruzi	CD8T	0.0881958293843961	0.108239802564332	0.271674906728381
UBE4A	chr11:118337368:G:A	Tcruzi	monocyte	-0.0115305792620264	0.100277152486871	0.548176587969509
UBE4A	chr11:118337368:G:A	Tcruzi	B	0.0773244959980293	0.105452248960316	0.295478169695785
UBE4A	chr11:118337368:G:A	Tcruzi	CD4T	0.0864263435485728	0.113800539599706	0.297742764848001
UBE4A	chr11:118342917:C:T	NI	NK	-0.00923271530703179	0.03936088519339	0.59159905829808
UBE4A	chr11:118342917:C:T	NI	CD8T	-0.0171697371334061	0.0478817248481242	0.554857783461591
UBE4A	chr11:118342917:C:T	NI	monocyte	-0.00870438232205839	0.0530520049776161	0.584043026167488
UBE4A	chr11:118342917:C:T	NI	B	-0.0161722561205902	0.0468095639663205	0.557603080054709
UBE4A	chr11:118342917:C:T	NI	CD4T	-0.00393074461364805	0.0517568756011788	0.628715057299159
UBE4A	chr11:118342917:C:T	IAV	NK	-0.00730877355466843	0.0360955514593502	0.60091400536843
UBE4A	chr11:118342917:C:T	IAV	CD8T	-0.00995405137569859	0.0348690545742769	0.577042210774359
UBE4A	chr11:118342917:C:T	IAV	monocyte	-0.00646642836559237	0.0431306645859885	0.617964419323886
UBE4A	chr11:118342917:C:T	IAV	B	-0.0097913815839261	0.0382220569336868	0.585322969488728
UBE4A	chr11:118342917:C:T	IAV	CD4T	-0.00158454017145748	0.0435508901434678	0.64919043328361
UBE4A	chr11:118342917:C:T	LPS	NK	-0.00680417147067773	0.0388456611097314	0.60318250356687
UBE4A	chr11:118342917:C:T	LPS	CD8T	-0.0100534052612033	0.0387657055146157	0.580020020775368
UBE4A	chr11:118342917:C:T	LPS	monocyte	-0.00641922741853401	0.051898381428003	0.610599588142673
UBE4A	chr11:118342917:C:T	LPS	B	-0.0106295798611181	0.0435663787305762	0.583661889801052
UBE4A	chr11:118342917:C:T	LPS	CD4T	0.00275608245473308	0.0490020060688909	0.651472008971321
UBE4A	chr11:118342917:C:T	Tcruzi	NK	-0.0150803841574325	0.0439568172555526	0.556260481879972
UBE4A	chr11:118342917:C:T	Tcruzi	CD8T	-0.0134345386743362	0.043842528810388	0.56945520297013
UBE4A	chr11:118342917:C:T	Tcruzi	monocyte	-0.00578103616369661	0.0499688077983615	0.620463044795467
UBE4A	chr11:118342917:C:T	Tcruzi	B	-0.0141489070111348	0.0436943347240629	0.562370651955069
UBE4A	chr11:118342917:C:T	Tcruzi	CD4T	0.000187038442759091	0.0489865520687697	0.657466762967975
UBE4A	chr11:118363097:A:G	NI	NK	0.000945803724441006	0.0581775830326119	0.591758925776814
UBE4A	chr11:118363097:A:G	NI	CD8T	0.0259646682425283	0.0667137010572367	0.479237919888302
UBE4A	chr11:118363097:A:G	NI	monocyte	0.0165448769702498	0.0794330952694511	0.519560736642321
UBE4A	chr11:118363097:A:G	NI	B	0.024093109892071	0.0665009515860125	0.488272277087124
UBE4A	chr11:118363097:A:G	NI	CD4T	0.0482684794299894	0.0895928108404338	0.421233312486102
UBE4A	chr11:118363097:A:G	IAV	NK	0.0103124469139936	0.0531283441753825	0.540906713370983
UBE4A	chr11:118363097:A:G	IAV	CD8T	0.0193967019146842	0.051876850081519	0.48416871032965
UBE4A	chr11:118363097:A:G	IAV	monocyte	0.0220171509343593	0.0685098256598282	0.504851382894259
UBE4A	chr11:118363097:A:G	IAV	B	0.0266969465715532	0.0608685249486796	0.462108691656066
UBE4A	chr11:118363097:A:G	IAV	CD4T	0.0584602234817898	0.0914261011632281	0.383721544711044
UBE4A	chr11:118363097:A:G	LPS	NK	0.0158697891550055	0.0582165021622772	0.512881496793559
UBE4A	chr11:118363097:A:G	LPS	CD8T	0.0240675281331395	0.0589236458407187	0.467846588567629
UBE4A	chr11:118363097:A:G	LPS	monocyte	0.0260941296347837	0.0819539119401983	0.493222964612399
UBE4A	chr11:118363097:A:G	LPS	B	0.0294358805806666	0.0688803055698989	0.461319109485498
UBE4A	chr11:118363097:A:G	LPS	CD4T	0.0603391482060638	0.0960453815246993	0.386038128877012
UBE4A	chr11:118363097:A:G	Tcruzi	NK	0.00224415346960313	0.0596473004990747	0.584357555567467
UBE4A	chr11:118363097:A:G	Tcruzi	CD8T	0.0173384361897546	0.0622271447617986	0.510011791859643
UBE4A	chr11:118363097:A:G	Tcruzi	monocyte	0.0174444590079756	0.0764772539558609	0.529613266523186
UBE4A	chr11:118363097:A:G	Tcruzi	B	0.0241464020175092	0.0635169883088684	0.481300713557218
UBE4A	chr11:118363097:A:G	Tcruzi	CD4T	0.0459286046908529	0.0845650459194109	0.425688420941574
UBE4A	chr11:118364643:G:T	NI	NK	0.0181143620079422	0.0531398003818164	0.542996004773848
UBE4A	chr11:118364643:G:T	NI	CD8T	0.00902345784742147	0.0520251467786504	0.598036364576749
UBE4A	chr11:118364643:G:T	NI	monocyte	-0.0209629464772424	0.0650195402286649	0.518709947947284
UBE4A	chr11:118364643:G:T	NI	B	-0.00907400781978235	0.0509499405547302	0.594492438025201
UBE4A	chr11:118364643:G:T	NI	CD4T	0.00150860810700157	0.0615860715777028	0.63234093445585
UBE4A	chr11:118364643:G:T	IAV	NK	0.00823649361453234	0.0439103598219111	0.592665239381278
UBE4A	chr11:118364643:G:T	IAV	CD8T	0.00392343878073	0.0394318540785972	0.617725881774609
UBE4A	chr11:118364643:G:T	IAV	monocyte	-0.0213238018983736	0.0567561803375058	0.526215411745161
UBE4A	chr11:118364643:G:T	IAV	B	-0.0065936494390767	0.0440283131938357	0.602089972412879
UBE4A	chr11:118364643:G:T	IAV	CD4T	0.00276107593400585	0.0520516041606392	0.633263353158362
UBE4A	chr11:118364643:G:T	LPS	NK	0.0128497333215345	0.0494334945027503	0.566490908988494
UBE4A	chr11:118364643:G:T	LPS	CD8T	0.00172002987226587	0.0441357441955916	0.630455543627619
UBE4A	chr11:118364643:G:T	LPS	monocyte	-0.02125197279139	0.0645862140033763	0.527421289625333
UBE4A	chr11:118364643:G:T	LPS	B	-0.0135846462148038	0.0528879857762525	0.564964540598277
UBE4A	chr11:118364643:G:T	LPS	CD4T	0.000674523621959497	0.0572811647700745	0.640336460268101
UBE4A	chr11:118364643:G:T	Tcruzi	NK	0.0106739476726916	0.0493230122798237	0.58218728093417
UBE4A	chr11:118364643:G:T	Tcruzi	CD8T	0.00690947041555082	0.0493493708868207	0.605647467035383
UBE4A	chr11:118364643:G:T	Tcruzi	monocyte	-0.0198676197157496	0.0618222523164813	0.540015564193643
UBE4A	chr11:118364643:G:T	Tcruzi	B	-0.00999134201835118	0.0488862256837754	0.584817419195178
UBE4A	chr11:118364643:G:T	Tcruzi	CD4T	0.00575888064795506	0.0583598457056081	0.618747393137524
UBE4A	chr11:118411228:A:G	NI	NK	0.104845237936355	0.0779307431827978	0.0874134660451684
UBE4A	chr11:118411228:A:G	NI	CD8T	0.228404008335291	0.0803766552940437	0.00244723640565306
UBE4A	chr11:118411228:A:G	NI	monocyte	0.173565659956704	0.0969072440794626	0.0324050315864579
UBE4A	chr11:118411228:A:G	NI	B	-0.0237279812647408	0.0885357704965329	0.406934612064666
UBE4A	chr11:118411228:A:G	NI	CD4T	0.406337667079672	0.10028761923831	7.07828271739736e-06
UBE4A	chr11:118411228:A:G	IAV	NK	0.100424413100003	0.0733639733889631	0.0830640849141127
UBE4A	chr11:118411228:A:G	IAV	CD8T	0.131286306824806	0.069850351945007	0.0291803757117637
UBE4A	chr11:118411228:A:G	IAV	monocyte	0.130455267174756	0.0855053979383237	0.0578564196858254
UBE4A	chr11:118411228:A:G	IAV	B	0.00432276897155792	0.0775572472541384	0.466517346398607
UBE4A	chr11:118411228:A:G	IAV	CD4T	0.295412771180601	0.0823449918436787	0.000100292538352692
UBE4A	chr11:118411228:A:G	LPS	NK	0.1188567047491	0.0774077640618213	0.0607414294197681
UBE4A	chr11:118411228:A:G	LPS	CD8T	0.186089058909142	0.0733497786205895	0.00533044967028502
UBE4A	chr11:118411228:A:G	LPS	monocyte	0.0884555190390672	0.0955251082572902	0.173751343046721
UBE4A	chr11:118411228:A:G	LPS	B	-0.015148610556582	0.0872759036449596	0.444188437615346
UBE4A	chr11:118411228:A:G	LPS	CD4T	0.367807723790388	0.092798249595762	1.07070068093298e-05
UBE4A	chr11:118411228:A:G	Tcruzi	NK	0.124804171730568	0.081231073852431	0.0600472737077699
UBE4A	chr11:118411228:A:G	Tcruzi	CD8T	0.228127355259153	0.0779434084625879	0.00157905547499118
UBE4A	chr11:118411228:A:G	Tcruzi	monocyte	0.118795398797042	0.0918574753830106	0.095587475886642
UBE4A	chr11:118411228:A:G	Tcruzi	B	-0.0234323455494128	0.0848874732038682	0.404461098701755
UBE4A	chr11:118411228:A:G	Tcruzi	CD4T	0.408271026638779	0.100266582438942	5.02214347640819e-06
UBE4A	chr11:118441401:T:C	NI	NK	-0.0546772177318162	0.0775311104509235	0.330683547602821
UBE4A	chr11:118441401:T:C	NI	CD8T	-0.0728767402992087	0.0920289962087899	0.30258188530481
UBE4A	chr11:118441401:T:C	NI	monocyte	-0.0139119888739125	0.0838335386428331	0.506045126108473
UBE4A	chr11:118441401:T:C	NI	B	-0.0340941964017681	0.0732970034296424	0.418687462740045
UBE4A	chr11:118441401:T:C	NI	CD4T	-0.0889916299827461	0.112269981772572	0.297370979099003
UBE4A	chr11:118441401:T:C	IAV	NK	-0.0505748312154168	0.0720516835107094	0.331099436963632
UBE4A	chr11:118441401:T:C	IAV	CD8T	-0.0597418045046384	0.0760465435987027	0.294864823899111
UBE4A	chr11:118441401:T:C	IAV	monocyte	-0.0184345178476604	0.0702775777191855	0.492729575433871
UBE4A	chr11:118441401:T:C	IAV	B	-0.034784310862619	0.06602639829218	0.397357633230161
UBE4A	chr11:118441401:T:C	IAV	CD4T	-0.0761236445308472	0.0957618992237095	0.30162402396333
UBE4A	chr11:118441401:T:C	LPS	NK	-0.0574577120096422	0.0792331570844458	0.319601406814912
UBE4A	chr11:118441401:T:C	LPS	CD8T	-0.0667675704068365	0.0833620663419822	0.29204412047427
UBE4A	chr11:118441401:T:C	LPS	monocyte	-0.0199663685856918	0.0827739851489096	0.490211733985988
UBE4A	chr11:118441401:T:C	LPS	B	-0.0383797709677758	0.074398485194701	0.398215174551907
UBE4A	chr11:118441401:T:C	LPS	CD4T	-0.0866773237473475	0.107463449325309	0.293885091998636
UBE4A	chr11:118441401:T:C	Tcruzi	NK	-0.0543772246926407	0.0787785346048603	0.335280843784193
UBE4A	chr11:118441401:T:C	Tcruzi	CD8T	-0.073197080517588	0.0911634033667182	0.295958929161345
UBE4A	chr11:118441401:T:C	Tcruzi	monocyte	-0.0163665366046161	0.08075007193222	0.50726160946168
UBE4A	chr11:118441401:T:C	Tcruzi	B	-0.0333478560135992	0.0701996269911969	0.414147860761855
UBE4A	chr11:118441401:T:C	Tcruzi	CD4T	-0.0872281351197118	0.108563070142382	0.297307118401737
UBE4A	chr11:118445016:A:G	NI	NK	-0.00665825135376233	0.0494533479631528	0.61363735846703
UBE4A	chr11:118445016:A:G	NI	CD8T	-0.000329893475713074	0.0541794440089483	0.645906725626418
UBE4A	chr11:118445016:A:G	NI	monocyte	0.00130501358644875	0.0643655176337699	0.612726751647674
UBE4A	chr11:118445016:A:G	NI	B	0.0201335246697667	0.0591586946480256	0.540310624001695
UBE4A	chr11:118445016:A:G	NI	CD4T	0.00432911694105157	0.0665098249507202	0.617247254073834
UBE4A	chr11:118445016:A:G	IAV	NK	-0.00237744136922615	0.0445272360829451	0.636403226374976
UBE4A	chr11:118445016:A:G	IAV	CD8T	-0.00546964365136532	0.042885313557396	0.616562453087747
UBE4A	chr11:118445016:A:G	IAV	monocyte	0.00563255191079716	0.0526060785474986	0.612751174839157
UBE4A	chr11:118445016:A:G	IAV	B	0.0179219361100167	0.0516566559284812	0.537431961417037
UBE4A	chr11:118445016:A:G	IAV	CD4T	0.00864355795110526	0.0568266308581429	0.601553069986307
UBE4A	chr11:118445016:A:G	LPS	NK	-0.000239581522532888	0.0479351022733433	0.64150668915497
UBE4A	chr11:118445016:A:G	LPS	CD8T	-0.00135354484855283	0.0471406167376787	0.640089278286246
UBE4A	chr11:118445016:A:G	LPS	monocyte	0.0123662989476208	0.0652926423481613	0.574603421692062
UBE4A	chr11:118445016:A:G	LPS	B	0.0227175805032	0.0610470429891542	0.52343972471148
UBE4A	chr11:118445016:A:G	LPS	CD4T	0.00644851349031273	0.062056713946305	0.609363198321426
UBE4A	chr11:118445016:A:G	Tcruzi	NK	-0.00314474792565866	0.0497758520554003	0.632008082930136
UBE4A	chr11:118445016:A:G	Tcruzi	CD8T	0.00461809962257086	0.0522452675179915	0.618439362157599
UBE4A	chr11:118445016:A:G	Tcruzi	monocyte	0.00886725536162567	0.0619353808294798	0.596598678507384
UBE4A	chr11:118445016:A:G	Tcruzi	B	0.0196543347753545	0.0566140314204515	0.535505628288712
UBE4A	chr11:118445016:A:G	Tcruzi	CD4T	0.00593788476853586	0.0627323468926381	0.615349336421208
UBE4A	chr11:118451773:C:T	NI	NK	-0.00258592013275586	0.0646637018172157	0.588930430887976
UBE4A	chr11:118451773:C:T	NI	CD8T	0.00490540054522044	0.0753638300004585	0.60320609699516
UBE4A	chr11:118451773:C:T	NI	monocyte	-0.0461808597443107	0.0983976817842256	0.425209235338134
UBE4A	chr11:118451773:C:T	NI	B	-0.0462463378499005	0.0884112301541517	0.4232572746491
UBE4A	chr11:118451773:C:T	NI	CD4T	-0.0201603622572388	0.0900401411794906	0.524849115463
UBE4A	chr11:118451773:C:T	IAV	NK	0.0011696111225192	0.06098063115547	0.604321194127251
UBE4A	chr11:118451773:C:T	IAV	CD8T	0.00277606357096988	0.0573146414808297	0.606313354201518
UBE4A	chr11:118451773:C:T	IAV	monocyte	-0.0333441119153783	0.0788905657024685	0.461935936341939
UBE4A	chr11:118451773:C:T	IAV	B	-0.0475883198395156	0.0845535593051845	0.401879557552217
UBE4A	chr11:118451773:C:T	IAV	CD4T	-0.0259652680904303	0.0795317037362822	0.499755277933302
UBE4A	chr11:118451773:C:T	LPS	NK	-0.00220674226599001	0.0650859984024358	0.585058408656887
UBE4A	chr11:118451773:C:T	LPS	CD8T	0.00289275387476476	0.0648937569712092	0.605622760299595
UBE4A	chr11:118451773:C:T	LPS	monocyte	-0.0393795437344006	0.0939215505977214	0.452413946217951
UBE4A	chr11:118451773:C:T	LPS	B	-0.0599158953497653	0.102203783089399	0.386766943955792
UBE4A	chr11:118451773:C:T	LPS	CD4T	-0.0258143558459161	0.0862689082819053	0.504325178413304
UBE4A	chr11:118451773:C:T	Tcruzi	NK	-0.000526205980442879	0.0669508964552902	0.596423393153513
UBE4A	chr11:118451773:C:T	Tcruzi	CD8T	0.000965305923014854	0.0708631725584089	0.599732857473201
UBE4A	chr11:118451773:C:T	Tcruzi	monocyte	-0.0417526781909137	0.0929394946406682	0.449070100640625
UBE4A	chr11:118451773:C:T	Tcruzi	B	-0.0475688294554042	0.0871910913641858	0.411582076639352
UBE4A	chr11:118451773:C:T	Tcruzi	CD4T	-0.0166526260657493	0.0843322982985395	0.537843254847597
UBE4A	chr11:118497623:C:G	NI	NK	-0.00489272357201272	0.0587193282405013	0.593571827274586
UBE4A	chr11:118497623:C:G	NI	CD8T	-0.0220056679198746	0.0714159264661146	0.526296110754309
UBE4A	chr11:118497623:C:G	NI	monocyte	0.0232004147469864	0.0849547695999385	0.520129888932138
UBE4A	chr11:118497623:C:G	NI	B	-0.0148162557113309	0.0671417536130253	0.555727656390107
UBE4A	chr11:118497623:C:G	NI	CD4T	-0.0418434118876549	0.0976064163376933	0.474602776082446
UBE4A	chr11:118497623:C:G	IAV	NK	-0.00580791111781607	0.0543928641497493	0.587471409101646
UBE4A	chr11:118497623:C:G	IAV	CD8T	-0.00859969454835016	0.0510124916112066	0.567854178693981
UBE4A	chr11:118497623:C:G	IAV	monocyte	0.0183302654993297	0.0696171669501212	0.545517594540938
UBE4A	chr11:118497623:C:G	IAV	B	-0.0077798978583792	0.0562439324802477	0.579795663556388
UBE4A	chr11:118497623:C:G	IAV	CD4T	-0.0269445081017127	0.0762871813233771	0.511193510944295
UBE4A	chr11:118497623:C:G	LPS	NK	-0.0148959913276896	0.061565935367757	0.544128952925445
UBE4A	chr11:118497623:C:G	LPS	CD8T	-0.0126310702647854	0.0590112537630725	0.550205035778913
UBE4A	chr11:118497623:C:G	LPS	monocyte	0.0233129484419599	0.0842063839997877	0.529014893388277
UBE4A	chr11:118497623:C:G	LPS	B	-0.00981226250489605	0.0650862435570062	0.571719116340409
UBE4A	chr11:118497623:C:G	LPS	CD4T	-0.0333544027835993	0.0867606531761749	0.496304131094415
UBE4A	chr11:118497623:C:G	Tcruzi	NK	-0.00871199674895145	0.06099705545825	0.575867031279315
UBE4A	chr11:118497623:C:G	Tcruzi	CD8T	-0.0214213333735709	0.068813316201493	0.523781157332496
UBE4A	chr11:118497623:C:G	Tcruzi	monocyte	0.0240180481456436	0.0828386326877815	0.532383119425931
UBE4A	chr11:118497623:C:G	Tcruzi	B	-0.011725399468583	0.0628335991613613	0.564398186001437
UBE4A	chr11:118497623:C:G	Tcruzi	CD4T	-0.03051513253642	0.0853456367022638	0.508322184298839
UBFD1	chr16:23482752:G:A	NI	NK	0.0512981303630124	0.095903032860864	0.387360531318262
UBFD1	chr16:23482752:G:A	NI	CD8T	0.0566969444087206	0.104378292085627	0.387823514742644
UBFD1	chr16:23482752:G:A	NI	monocyte	0.078132683830744	0.12876939125924	0.346530285556663
UBFD1	chr16:23482752:G:A	NI	B	0.0874712595810552	0.126748789405525	0.321041196224807
UBFD1	chr16:23482752:G:A	NI	CD4T	0.0201746895781351	0.118266336442175	0.498219495433411
UBFD1	chr16:23482752:G:A	IAV	NK	0.0683879112301467	0.105101162876918	0.336673233211709
UBFD1	chr16:23482752:G:A	IAV	CD8T	0.0469537740353627	0.0856815085803782	0.380768412710597
UBFD1	chr16:23482752:G:A	IAV	monocyte	0.0776495886077203	0.119449173580933	0.338920563179137
UBFD1	chr16:23482752:G:A	IAV	B	0.0769680467450088	0.111321724357362	0.318498501998518
UBFD1	chr16:23482752:G:A	IAV	CD4T	0.0472545818284872	0.102777824431437	0.41643636465055
UBFD1	chr16:23482752:G:A	LPS	NK	0.0635750990259678	0.103484308162112	0.353387486335271
UBFD1	chr16:23482752:G:A	LPS	CD8T	0.0502891602049091	0.092519520106552	0.382716338397339
UBFD1	chr16:23482752:G:A	LPS	monocyte	0.075653948647988	0.127621968438308	0.357928839562702
UBFD1	chr16:23482752:G:A	LPS	B	0.0851144733252268	0.122418364685233	0.318479767916267
UBFD1	chr16:23482752:G:A	LPS	CD4T	0.0493970060931551	0.11055113572023	0.418887020889968
UBFD1	chr16:23482752:G:A	Tcruzi	NK	0.0592396091591342	0.102413106412374	0.369940075513532
UBFD1	chr16:23482752:G:A	Tcruzi	CD8T	0.0609024361444546	0.104518819757245	0.371968490532431
UBFD1	chr16:23482752:G:A	Tcruzi	monocyte	0.0675599207806712	0.119966876874854	0.375092668974614
UBFD1	chr16:23482752:G:A	Tcruzi	B	0.078302033140525	0.115483609825808	0.327185943857091
UBFD1	chr16:23482752:G:A	Tcruzi	CD4T	0.0368575788957307	0.109559874437666	0.454649914462738
UBFD1	chr16:23570357:A:G	NI	NK	0.077791444231791	0.0647434614527702	0.111610345272426
UBFD1	chr16:23570357:A:G	NI	CD8T	0.121399024256094	0.0632711014066917	0.0268823165256605
UBFD1	chr16:23570357:A:G	NI	monocyte	0.138953164535463	0.074125905137726	0.0308397315494548
UBFD1	chr16:23570357:A:G	NI	B	0.23380410371465	0.0711117003877832	0.000235901984657124
UBFD1	chr16:23570357:A:G	NI	CD4T	0.0909897657341559	0.0742154716212605	0.112208114006756
UBFD1	chr16:23570357:A:G	IAV	NK	0.109476730610679	0.0612438996281888	0.0334439408266554
UBFD1	chr16:23570357:A:G	IAV	CD8T	0.0604149936987236	0.059655529272382	0.149170493594744
UBFD1	chr16:23570357:A:G	IAV	monocyte	0.176717233647022	0.0711601089320202	0.00397765095492555
UBFD1	chr16:23570357:A:G	IAV	B	0.233602356407612	0.0668093695481787	3.93335096491422e-05
UBFD1	chr16:23570357:A:G	IAV	CD4T	0.235617801994307	0.0687441228891303	6.3166503433297e-05
UBFD1	chr16:23570357:A:G	LPS	NK	0.0764100193872198	0.0644083158044989	0.115658706080539
UBFD1	chr16:23570357:A:G	LPS	CD8T	0.105558107236874	0.0594748572531165	0.0373819413727173
UBFD1	chr16:23570357:A:G	LPS	monocyte	0.115143746535863	0.0760998294862679	0.0655185604380607
UBFD1	chr16:23570357:A:G	LPS	B	0.217412072226058	0.0645518038401274	0.000342387539442022
UBFD1	chr16:23570357:A:G	LPS	CD4T	0.210925046989265	0.0650750728444557	0.000377267505391025
UBFD1	chr16:23570357:A:G	Tcruzi	NK	0.0923917948658499	0.0671757822456461	0.0811371361832269
UBFD1	chr16:23570357:A:G	Tcruzi	CD8T	0.0751160351560284	0.0639436622112915	0.119553197626725
UBFD1	chr16:23570357:A:G	Tcruzi	monocyte	0.154216223682061	0.0756748495746109	0.0193794437110755
UBFD1	chr16:23570357:A:G	Tcruzi	B	0.239310153300656	0.0706282434623334	8.69258740859619e-05
UBFD1	chr16:23570357:A:G	Tcruzi	CD4T	0.136792550297983	0.0664735754291603	0.0217701352960465
UBFD1	chr16:23572039:A:C	NI	NK	-0.11588723448069	0.0840498896016558	0.0841495756766653
UBFD1	chr16:23572039:A:C	NI	CD8T	-0.0470947098872967	0.0803489384888297	0.278416005999379
UBFD1	chr16:23572039:A:C	NI	monocyte	-0.0395563181327521	0.0859051549135237	0.322163682199637
UBFD1	chr16:23572039:A:C	NI	B	-0.0901736407999825	0.0853053742154638	0.145242684269906
UBFD1	chr16:23572039:A:C	NI	CD4T	0.0458393578327633	0.0843117891434064	0.293858574721835
UBFD1	chr16:23572039:A:C	IAV	NK	-0.35875758317749	0.0779992267258217	1.68611262862939e-06
UBFD1	chr16:23572039:A:C	IAV	CD8T	-0.0895920584853819	0.0837679083274605	0.142413302928372
UBFD1	chr16:23572039:A:C	IAV	monocyte	-0.509910079080592	0.0811629468777363	7.13712422495405e-11
UBFD1	chr16:23572039:A:C	IAV	B	-0.373338982530908	0.0745624967704296	2.19879001672751e-07
UBFD1	chr16:23572039:A:C	IAV	CD4T	-0.40675590654034	0.0749501788206475	1.97621605746434e-08
UBFD1	chr16:23572039:A:C	LPS	NK	-0.289007695615861	0.0813106568428395	0.000188678496972128
UBFD1	chr16:23572039:A:C	LPS	CD8T	-0.171032306952076	0.0791749941225841	0.0152474729963721
UBFD1	chr16:23572039:A:C	LPS	monocyte	-0.435250156210162	0.0857208094244293	1.65972400489878e-07
UBFD1	chr16:23572039:A:C	LPS	B	-0.358109124853865	0.0750290663882049	7.65307101580071e-07
UBFD1	chr16:23572039:A:C	LPS	CD4T	-0.2765054724991	0.071810489285698	5.71701463636387e-05
UBFD1	chr16:23572039:A:C	Tcruzi	NK	-0.177956293343879	0.0868781277807776	0.0202385253231168
UBFD1	chr16:23572039:A:C	Tcruzi	CD8T	-0.0149819716514548	0.0797341646304288	0.424458886616427
UBFD1	chr16:23572039:A:C	Tcruzi	monocyte	-0.00357096358871794	0.0916546990221689	0.483420795019925
UBFD1	chr16:23572039:A:C	Tcruzi	B	-0.0728461189834685	0.0822797854934889	0.187803548207679
UBFD1	chr16:23572039:A:C	Tcruzi	CD4T	0.0124211312803113	0.0808203639118295	0.43990342093487
UBFD1	chr16:23586133:A:G	NI	NK	0.103676377584368	0.0803701263435166	0.0938193066333058
UBFD1	chr16:23586133:A:G	NI	CD8T	0.0983920671168181	0.0798372911508443	0.111260599780989
UBFD1	chr16:23586133:A:G	NI	monocyte	0.155452886311845	0.103776980539533	0.0609454255997997
UBFD1	chr16:23586133:A:G	NI	B	0.125301391869527	0.0875875357790613	0.0723729879567519
UBFD1	chr16:23586133:A:G	NI	CD4T	0.0748961295682071	0.0965359505505052	0.211315530611646
UBFD1	chr16:23586133:A:G	IAV	NK	0.134654489523269	0.0862148056338047	0.0457598269972944
UBFD1	chr16:23586133:A:G	IAV	CD8T	0.0894884987754106	0.0707023013952872	0.0946510747975413
UBFD1	chr16:23586133:A:G	IAV	monocyte	0.136700080730312	0.0925930743884526	0.0609562581119126
UBFD1	chr16:23586133:A:G	IAV	B	0.136691770907394	0.0857991753687283	0.0449267810959735
UBFD1	chr16:23586133:A:G	IAV	CD4T	0.15906767890431	0.0919076407275296	0.0389016255016516
UBFD1	chr16:23586133:A:G	LPS	NK	0.119633092083149	0.0821738259099941	0.0668774928118306
UBFD1	chr16:23586133:A:G	LPS	CD8T	0.0974479987796441	0.0736387474686007	0.0914843550397407
UBFD1	chr16:23586133:A:G	LPS	monocyte	0.0873804026801302	0.0949222529952267	0.177509885346212
UBFD1	chr16:23586133:A:G	LPS	B	0.123154421885176	0.0837208851757653	0.0692831085263837
UBFD1	chr16:23586133:A:G	LPS	CD4T	0.16914611468733	0.0966716440084266	0.0395573607668671
UBFD1	chr16:23586133:A:G	Tcruzi	NK	0.110993555093929	0.0836957434752319	0.0868004754673214
UBFD1	chr16:23586133:A:G	Tcruzi	CD8T	0.0996535743852855	0.0782328568853213	0.102633289434816
UBFD1	chr16:23586133:A:G	Tcruzi	monocyte	0.135681204141382	0.0985188831799298	0.0812282409481926
UBFD1	chr16:23586133:A:G	Tcruzi	B	0.13046001697987	0.0869917535054155	0.0599732652458389
UBFD1	chr16:23586133:A:G	Tcruzi	CD4T	0.109833425686056	0.0872876496236055	0.108922737964997
UBFD1	chr16:23657969:C:T	NI	NK	0.002838068922457	0.0389484650524049	0.65514389348881
UBFD1	chr16:23657969:C:T	NI	CD8T	-0.00653958741711732	0.0441580352471689	0.629428831681478
UBFD1	chr16:23657969:C:T	NI	monocyte	-0.000742464172369972	0.0526843126730024	0.637505075291016
UBFD1	chr16:23657969:C:T	NI	B	-0.000646279681768948	0.0423913354502698	0.665923186719919
UBFD1	chr16:23657969:C:T	NI	CD4T	-0.00698679990609326	0.0542380420244465	0.623005842755208
UBFD1	chr16:23657969:C:T	IAV	NK	0.00583337388806658	0.037346635013352	0.632070643488394
UBFD1	chr16:23657969:C:T	IAV	CD8T	-0.00246940371887975	0.0331907991000367	0.650132053756804
UBFD1	chr16:23657969:C:T	IAV	monocyte	-0.000823691323750207	0.0424365851342798	0.665464288135573
UBFD1	chr16:23657969:C:T	IAV	B	-0.00144899424072336	0.0364601183155377	0.659704571760489
UBFD1	chr16:23657969:C:T	IAV	CD4T	-0.00495659998018452	0.0449880709985526	0.63869439447355
UBFD1	chr16:23657969:C:T	LPS	NK	0.00507299178909263	0.0398939252168207	0.634340449863282
UBFD1	chr16:23657969:C:T	LPS	CD8T	-0.000715641221178528	0.037714283380875	0.658819403953192
UBFD1	chr16:23657969:C:T	LPS	monocyte	-0.00361239048895353	0.0523131214927415	0.636656633315049
UBFD1	chr16:23657969:C:T	LPS	B	0.000549970262643024	0.0419354926811281	0.666155229129842
UBFD1	chr16:23657969:C:T	LPS	CD4T	-0.00895546104821628	0.0503619288781442	0.615229811512466
UBFD1	chr16:23657969:C:T	Tcruzi	NK	0.00396159948354063	0.0405207255128201	0.646687344208497
UBFD1	chr16:23657969:C:T	Tcruzi	CD8T	-0.00460493073679166	0.0420059371782601	0.637551086625425
UBFD1	chr16:23657969:C:T	Tcruzi	monocyte	0.000820049784579895	0.0499557794695534	0.662966468003435
UBFD1	chr16:23657969:C:T	Tcruzi	B	-0.0038469160295031	0.0405996174674822	0.642574436205601
UBFD1	chr16:23657969:C:T	Tcruzi	CD4T	-0.0133572868299697	0.0532582359634974	0.597061856642604
UBL3	chr13:29668476:A:G	NI	NK	-0.00826005802252548	0.0462813497345264	0.586930110740101
UBL3	chr13:29668476:A:G	NI	CD8T	-0.0192726174407529	0.054283745757292	0.533338879560137
UBL3	chr13:29668476:A:G	NI	monocyte	-0.000848236425053935	0.0637566026777714	0.613971712579511
UBL3	chr13:29668476:A:G	NI	B	0.000838844458818886	0.0524579409478536	0.644329183593374
UBL3	chr13:29668476:A:G	NI	CD4T	-0.0242668321176263	0.0670393705676875	0.521710048983025
UBL3	chr13:29668476:A:G	IAV	NK	-0.00957245297687742	0.0434127031012513	0.574845163370215
UBL3	chr13:29668476:A:G	IAV	CD8T	-0.0134455652638395	0.0418876945896945	0.543127879759526
UBL3	chr13:29668476:A:G	IAV	monocyte	-0.00754170498562964	0.0532648916562039	0.602815539813309
UBL3	chr13:29668476:A:G	IAV	B	-0.00179290402717498	0.0451417914893877	0.629104846032184
UBL3	chr13:29668476:A:G	IAV	CD4T	-0.0256899897692475	0.0602161562157897	0.508731577785432
UBL3	chr13:29668476:A:G	LPS	NK	-0.0102832471309794	0.0470649932358989	0.570749245012649
UBL3	chr13:29668476:A:G	LPS	CD8T	-0.0157012899953738	0.0470938747327622	0.535113248947182
UBL3	chr13:29668476:A:G	LPS	monocyte	-0.000247777124885092	0.0638264036640188	0.627017728814898
UBL3	chr13:29668476:A:G	LPS	B	0.00481864331607111	0.0536921779182922	0.627838555954072
UBL3	chr13:29668476:A:G	LPS	CD4T	-0.026072400591759	0.0640488244953576	0.511685636717129
UBL3	chr13:29668476:A:G	Tcruzi	NK	-0.00807654036709482	0.0478350709191365	0.587649979526135
UBL3	chr13:29668476:A:G	Tcruzi	CD8T	-0.0151665968020128	0.0506750582405792	0.548514665937349
UBL3	chr13:29668476:A:G	Tcruzi	monocyte	-0.0047058570122334	0.0610317535790378	0.61506386190478
UBL3	chr13:29668476:A:G	Tcruzi	B	0.00061755470493811	0.0496974595543922	0.641673713416746
UBL3	chr13:29668476:A:G	Tcruzi	CD4T	-0.0253243900139484	0.0644087979597043	0.519051903978369
UBL3	chr13:29672957:A:C	NI	NK	0.00192927023080469	0.014740381147031	0.763202665856956
UBL3	chr13:29672957:A:C	NI	CD8T	0.00254395530866623	0.0151336678423739	0.753336604959234
UBL3	chr13:29672957:A:C	NI	monocyte	-0.00170498224663101	0.0314305708887368	0.716901859814466
UBL3	chr13:29672957:A:C	NI	B	0.00194546566850134	0.0168823922600064	0.764339256255088
UBL3	chr13:29672957:A:C	NI	CD4T	0.00682562258035763	0.0212727999375214	0.698813684796329
UBL3	chr13:29672957:A:C	IAV	NK	0.00166598421519007	0.013592173005382	0.764556468489037
UBL3	chr13:29672957:A:C	IAV	CD8T	0.00219848956766036	0.0128028561021169	0.752486458272181
UBL3	chr13:29672957:A:C	IAV	monocyte	0.00550195837494109	0.0177747426298868	0.715243771408577
UBL3	chr13:29672957:A:C	IAV	B	0.00286897122537032	0.0151351540116319	0.747532167585221
UBL3	chr13:29672957:A:C	IAV	CD4T	0.00433607980664383	0.0165426883533363	0.729785461065916
UBL3	chr13:29672957:A:C	LPS	NK	0.00291054719619006	0.0154112635199279	0.73753990243159
UBL3	chr13:29672957:A:C	LPS	CD8T	0.00312643280442104	0.0143134642594535	0.729742507173832
UBL3	chr13:29672957:A:C	LPS	monocyte	0.010583867048134	0.0261638592764054	0.65535134229255
UBL3	chr13:29672957:A:C	LPS	B	0.00490444874438124	0.0181457370183687	0.715814076034287
UBL3	chr13:29672957:A:C	LPS	CD4T	0.00570198073271372	0.0183510987979094	0.705499769181032
UBL3	chr13:29672957:A:C	Tcruzi	NK	0.000291345086313437	0.0155298973963168	0.784023855550281
UBL3	chr13:29672957:A:C	Tcruzi	CD8T	0.00171678847169162	0.0147383317246235	0.761601691006461
UBL3	chr13:29672957:A:C	Tcruzi	monocyte	0.0137058103476369	0.0302953829788881	0.635994897838819
UBL3	chr13:29672957:A:C	Tcruzi	B	0.0036190045620186	0.0166435325364339	0.738099947326202
UBL3	chr13:29672957:A:C	Tcruzi	CD4T	0.00598723443415593	0.0190459670542203	0.713585957898384
UBL3	chr13:29720192:T:C	NI	NK	-0.0370875293181196	0.0364591706034022	0.191177525480067
UBL3	chr13:29720192:T:C	NI	CD8T	-0.050545085270628	0.0382035892807948	0.136668332571206
UBL3	chr13:29720192:T:C	NI	monocyte	-0.0490745511324954	0.0472090839932343	0.179387585707748
UBL3	chr13:29720192:T:C	NI	B	-0.0541461617670408	0.0457546305131145	0.151044635346805
UBL3	chr13:29720192:T:C	NI	CD4T	-0.0672482668700136	0.0482500987686784	0.122444477741146
UBL3	chr13:29720192:T:C	IAV	NK	-0.0179718026242716	0.0308870220867339	0.313427997055882
UBL3	chr13:29720192:T:C	IAV	CD8T	-0.0291053650537539	0.0301994039252062	0.204568039344725
UBL3	chr13:29720192:T:C	IAV	monocyte	-0.0251843674038036	0.0362023937237015	0.287117655292815
UBL3	chr13:29720192:T:C	IAV	B	-0.0360421168147211	0.0365716781270555	0.198166778360594
UBL3	chr13:29720192:T:C	IAV	CD4T	-0.0465933754412546	0.0381094928857445	0.155322376238189
UBL3	chr13:29720192:T:C	LPS	NK	-0.025624982495886	0.0336618997523566	0.260026918792355
UBL3	chr13:29720192:T:C	LPS	CD8T	-0.0417161758518939	0.034097284514141	0.149098477667084
UBL3	chr13:29720192:T:C	LPS	monocyte	-0.0356518878509405	0.044951400511551	0.253319797926219
UBL3	chr13:29720192:T:C	LPS	B	-0.0546694406946748	0.0457517869890612	0.146656736207433
UBL3	chr13:29720192:T:C	LPS	CD4T	-0.0502489032527696	0.0401437978262931	0.150938082572618
UBL3	chr13:29720192:T:C	Tcruzi	NK	-0.0261767634343459	0.0352418340043273	0.264414481826569
UBL3	chr13:29720192:T:C	Tcruzi	CD8T	-0.051744468481247	0.0384320343379776	0.129761096768637
UBL3	chr13:29720192:T:C	Tcruzi	monocyte	-0.0391302605173156	0.0439934144187062	0.227943614333104
UBL3	chr13:29720192:T:C	Tcruzi	B	-0.058810452633161	0.0473734940878599	0.133870553884698
UBL3	chr13:29720192:T:C	Tcruzi	CD4T	-0.0649071294023054	0.0463763361063845	0.123079831237456
UBL3	chr13:29721892:T:C	NI	NK	-0.0935510268482556	0.0618679997816005	0.0531756521194668
UBL3	chr13:29721892:T:C	NI	CD8T	-0.15474691888736	0.0619556689364625	0.00473385308668106
UBL3	chr13:29721892:T:C	NI	monocyte	0.0119153768849293	0.072624269007804	0.446477245487542
UBL3	chr13:29721892:T:C	NI	B	0.0362004413208904	0.0698502452708912	0.312776094155178
UBL3	chr13:29721892:T:C	NI	CD4T	-0.133645579314691	0.0658821475597524	0.0209432646842294
UBL3	chr13:29721892:T:C	IAV	NK	-0.0322814924594412	0.0553635877488635	0.260425029595736
UBL3	chr13:29721892:T:C	IAV	CD8T	-0.100727547805897	0.0575435617458264	0.0260186682194634
UBL3	chr13:29721892:T:C	IAV	monocyte	-0.0282876461598759	0.0623052609663433	0.32644926323097
UBL3	chr13:29721892:T:C	IAV	B	0.0717717863217291	0.0734998624331304	0.161714309497865
UBL3	chr13:29721892:T:C	IAV	CD4T	-0.12508071647682	0.0600860144727281	0.0153924467372061
UBL3	chr13:29721892:T:C	LPS	NK	-0.0508259617672557	0.0588434898327547	0.181996500845481
UBL3	chr13:29721892:T:C	LPS	CD8T	-0.129996722419138	0.0591525055473551	0.00795505065931135
UBL3	chr13:29721892:T:C	LPS	monocyte	0.00147165935281074	0.0747834819590675	0.501040167700478
UBL3	chr13:29721892:T:C	LPS	B	0.0745292611292127	0.0781799095198494	0.171527964329695
UBL3	chr13:29721892:T:C	LPS	CD4T	-0.134506653748449	0.0600512886108624	0.0116486246833503
UBL3	chr13:29721892:T:C	Tcruzi	NK	-0.0807647228776589	0.0632226905614561	0.0905203198575627
UBL3	chr13:29721892:T:C	Tcruzi	CD8T	-0.112050093610954	0.054757697634324	0.0195073439704169
UBL3	chr13:29721892:T:C	Tcruzi	monocyte	-0.00306727649954652	0.0709373987810002	0.477521922886437
UBL3	chr13:29721892:T:C	Tcruzi	B	0.0595652733435398	0.0713692707839245	0.207227712274951
UBL3	chr13:29721892:T:C	Tcruzi	CD4T	-0.148981483349301	0.065575974606908	0.00963790312452795
UBL3	chr13:29727275:C:T	NI	NK	0.0168327170253204	0.0632782288694015	0.478650457255926
UBL3	chr13:29727275:C:T	NI	CD8T	0.0524583928691275	0.076439844497477	0.34345596321684
UBL3	chr13:29727275:C:T	NI	monocyte	-0.0138343344186472	0.0876155609884057	0.533867840065323
UBL3	chr13:29727275:C:T	NI	B	0.0292591844813549	0.0744016941997671	0.441948425918347
UBL3	chr13:29727275:C:T	NI	CD4T	0.100135599589676	0.117903617628322	0.274558352677457
UBL3	chr13:29727275:C:T	IAV	NK	0.0180396511144601	0.0588317207504088	0.467463178316728
UBL3	chr13:29727275:C:T	IAV	CD8T	0.0263054083242556	0.0561403660508551	0.411599150027169
UBL3	chr13:29727275:C:T	IAV	monocyte	0.0101324152717227	0.0692537786695383	0.534041911029991
UBL3	chr13:29727275:C:T	IAV	B	0.0201939095383814	0.0636596275295621	0.465595283934081
UBL3	chr13:29727275:C:T	IAV	CD4T	0.0683637111918363	0.0879126761588006	0.30993680166461
UBL3	chr13:29727275:C:T	LPS	NK	0.00974664776199897	0.0643722285245177	0.507800132004674
UBL3	chr13:29727275:C:T	LPS	CD8T	0.0412519413066023	0.0658873554047838	0.359420253750064
UBL3	chr13:29727275:C:T	LPS	monocyte	-0.00493227108920357	0.0846836868480607	0.576305583975192
UBL3	chr13:29727275:C:T	LPS	B	0.0178316714575632	0.0719366338398704	0.482540172261875
UBL3	chr13:29727275:C:T	LPS	CD4T	0.0872604981237593	0.104297365975238	0.286007248531164
UBL3	chr13:29727275:C:T	Tcruzi	NK	0.0138564454762155	0.0658816818083611	0.492508483542924
UBL3	chr13:29727275:C:T	Tcruzi	CD8T	0.0547571560162491	0.0764990014427695	0.330945135284675
UBL3	chr13:29727275:C:T	Tcruzi	monocyte	0.00842039217964136	0.0801228894075508	0.541800106616688
UBL3	chr13:29727275:C:T	Tcruzi	B	0.0285602508702235	0.0707669170773069	0.437446983993249
UBL3	chr13:29727275:C:T	Tcruzi	CD4T	0.0938050703547114	0.110891270273465	0.281006391353494
UBL3	chr13:29897152:T:C	NI	NK	0.196514437617726	0.051443601113628	2.2319104025697e-05
UBL3	chr13:29897152:T:C	NI	CD8T	0.238102721691433	0.0433466855065913	3.24794206420263e-08
UBL3	chr13:29897152:T:C	NI	monocyte	0.0599559174412702	0.0572795418944057	0.146161292696876
UBL3	chr13:29897152:T:C	NI	B	0.0410427869431282	0.0555889843082388	0.225176976165506
UBL3	chr13:29897152:T:C	NI	CD4T	0.28317591752732	0.0519132633217553	1.30758619862518e-08
UBL3	chr13:29897152:T:C	IAV	NK	0.143879302233366	0.044570003059317	0.000678652826387431
UBL3	chr13:29897152:T:C	IAV	CD8T	0.172621322756668	0.0467000422868418	5.61055725413244e-05
UBL3	chr13:29897152:T:C	IAV	monocyte	0.0247180848752509	0.0502642808361262	0.305714564205675
UBL3	chr13:29897152:T:C	IAV	B	0.0107086476110223	0.0529992129523734	0.405363616940535
UBL3	chr13:29897152:T:C	IAV	CD4T	0.194412199537704	0.045424845273681	2.0875655350857e-05
UBL3	chr13:29897152:T:C	LPS	NK	0.154096496706142	0.0487871546926485	0.00114324247507039
UBL3	chr13:29897152:T:C	LPS	CD8T	0.206164189853039	0.0440927808198901	1.14724456905657e-06
UBL3	chr13:29897152:T:C	LPS	monocyte	0.0790706245005819	0.0613344123289703	0.0960291798953547
UBL3	chr13:29897152:T:C	LPS	B	0.0529774879859767	0.0545027877624255	0.162677250970677
UBL3	chr13:29897152:T:C	LPS	CD4T	0.210609434478226	0.0443334495024161	3.0412117107039e-06
UBL3	chr13:29897152:T:C	Tcruzi	NK	0.159237643119013	0.0525565194885448	0.00191619344334932
UBL3	chr13:29897152:T:C	Tcruzi	CD8T	0.225836807571835	0.0435977727377072	2.54524837674459e-07
UBL3	chr13:29897152:T:C	Tcruzi	monocyte	0.0686547673615307	0.057889656340265	0.115716461346608
UBL3	chr13:29897152:T:C	Tcruzi	B	0.0173434295566118	0.0549704585856702	0.363436573416848
UBL3	chr13:29897152:T:C	Tcruzi	CD4T	0.284424909362209	0.052306239747775	3.23861478509633e-09
UBL3	chr13:29923477:A:T	NI	NK	0.203015744130617	0.0525106023157904	6.1480994292181e-05
UBL3	chr13:29923477:A:T	NI	CD8T	0.375778291192207	0.0421447009226049	2.90914892815606e-18
UBL3	chr13:29923477:A:T	NI	monocyte	0.036699772944088	0.0563362708358024	0.256752062320055
UBL3	chr13:29923477:A:T	NI	B	0.0271291440658063	0.0584191813328996	0.319280389741046
UBL3	chr13:29923477:A:T	NI	CD4T	0.373840725239945	0.0493973382287327	1.03862960701655e-13
UBL3	chr13:29923477:A:T	IAV	NK	0.0954550382756258	0.0482596109402925	0.0255727928323656
UBL3	chr13:29923477:A:T	IAV	CD8T	0.262229688121188	0.052858895565752	2.84058894307254e-07
UBL3	chr13:29923477:A:T	IAV	monocyte	0.0433494470583353	0.0503279926577105	0.194064362100013
UBL3	chr13:29923477:A:T	IAV	B	-0.0488730911594499	0.058236667938285	0.201230737614614
UBL3	chr13:29923477:A:T	IAV	CD4T	0.253979514249665	0.0458799115170074	3.25044556054234e-08
UBL3	chr13:29923477:A:T	LPS	NK	0.115109208433708	0.053832449477327	0.0181621961795073
UBL3	chr13:29923477:A:T	LPS	CD8T	0.358179306595001	0.0465375369357013	7.42424107602936e-16
UBL3	chr13:29923477:A:T	LPS	monocyte	0.12442428404683	0.0616600408057095	0.0209725963054368
UBL3	chr13:29923477:A:T	LPS	B	0.0221727696246538	0.057702913328287	0.348799696165016
UBL3	chr13:29923477:A:T	LPS	CD4T	0.280673814086642	0.0420450720600641	3.73536047254904e-11
UBL3	chr13:29923477:A:T	Tcruzi	NK	0.179310820310985	0.0590712289308475	0.0015351410461602
UBL3	chr13:29923477:A:T	Tcruzi	CD8T	0.410995020007879	0.0442887617886199	1.3789568655261e-21
UBL3	chr13:29923477:A:T	Tcruzi	monocyte	-0.00259914407873696	0.0596744479963453	0.48558026973756
UBL3	chr13:29923477:A:T	Tcruzi	B	0.0284718204600101	0.0563448033513391	0.305106990997928
UBL3	chr13:29923477:A:T	Tcruzi	CD4T	0.384067012881899	0.0495630324243991	1.0311242695152e-14
UBL3	chr13:29924697:G:A	NI	NK	-0.0272660533196824	0.0674627327709633	0.427264187402171
UBL3	chr13:29924697:G:A	NI	CD8T	-0.0617906288988603	0.0813851559435933	0.3073387682944
UBL3	chr13:29924697:G:A	NI	monocyte	0.00802743185566187	0.0846009792934793	0.53777740440108
UBL3	chr13:29924697:G:A	NI	B	0.0425434296407662	0.0926143636568435	0.433227906055944
UBL3	chr13:29924697:G:A	NI	CD4T	-0.0847958376018923	0.104590933162964	0.283248510557771
UBL3	chr13:29924697:G:A	IAV	NK	0.00149843599289881	0.0628841538957203	0.558097919562703
UBL3	chr13:29924697:G:A	IAV	CD8T	-0.0298494353285549	0.059906895164262	0.391062733963607
UBL3	chr13:29924697:G:A	IAV	monocyte	0.0433451161362477	0.0866396854144166	0.409515843766911
UBL3	chr13:29924697:G:A	IAV	B	0.038463571378522	0.0811429642873646	0.425250278973748
UBL3	chr13:29924697:G:A	IAV	CD4T	-0.0421973788019108	0.0746551380892392	0.372443209561028
UBL3	chr13:29924697:G:A	LPS	NK	-0.0143833520046908	0.0654173251003879	0.482047118578787
UBL3	chr13:29924697:G:A	LPS	CD8T	-0.0329835139366563	0.0632400355330454	0.382691033056852
UBL3	chr13:29924697:G:A	LPS	monocyte	0.02097745987481	0.0884797549366225	0.496252307970134
UBL3	chr13:29924697:G:A	LPS	B	0.0399791282983012	0.089306494021584	0.435191394121854
UBL3	chr13:29924697:G:A	LPS	CD4T	-0.0618726182487167	0.0860232828359349	0.321689082317035
UBL3	chr13:29924697:G:A	Tcruzi	NK	-0.0403748317480534	0.0762493249713045	0.383027117768163
UBL3	chr13:29924697:G:A	Tcruzi	CD8T	-0.0673225077425792	0.0852150685141374	0.291219758257825
UBL3	chr13:29924697:G:A	Tcruzi	monocyte	0.00551540703351687	0.0825044718548631	0.555113800619324
UBL3	chr13:29924697:G:A	Tcruzi	B	0.0297713254707025	0.0800945484274808	0.465555930604652
UBL3	chr13:29924697:G:A	Tcruzi	CD4T	-0.0641357606544705	0.0887533353440323	0.320216862663682
UBL3	chr13:29929082:A:C	NI	NK	-0.119744984106483	0.10681364450237	0.144368178232735
UBL3	chr13:29929082:A:C	NI	CD8T	-0.12046267675274	0.102283082421043	0.143462916572526
UBL3	chr13:29929082:A:C	NI	monocyte	-0.0552487384142122	0.101884032293087	0.322131679585311
UBL3	chr13:29929082:A:C	NI	B	0.0174246640014375	0.0936611208262353	0.501867369069863
UBL3	chr13:29929082:A:C	NI	CD4T	-0.063786656398659	0.0946940355306914	0.283984289497776
UBL3	chr13:29929082:A:C	IAV	NK	-0.0980566609017725	0.0920340622296779	0.16099025744377
UBL3	chr13:29929082:A:C	IAV	CD8T	-0.0980782458657118	0.0909577757606026	0.150987488873178
UBL3	chr13:29929082:A:C	IAV	monocyte	-0.0734334101253718	0.0930293316711377	0.249562955971774
UBL3	chr13:29929082:A:C	IAV	B	0.0185209171903793	0.0848037558710568	0.491984146208104
UBL3	chr13:29929082:A:C	IAV	CD4T	-0.0712969284142426	0.0855919891617377	0.238294386668773
UBL3	chr13:29929082:A:C	LPS	NK	-0.133576421328357	0.11607828425208	0.131081744701609
UBL3	chr13:29929082:A:C	LPS	CD8T	-0.10956900891437	0.0949328117034884	0.140413039454332
UBL3	chr13:29929082:A:C	LPS	monocyte	-0.108059300553329	0.122447188086268	0.210698640349819
UBL3	chr13:29929082:A:C	LPS	B	0.0111720205267319	0.0912463794034109	0.524215655258196
UBL3	chr13:29929082:A:C	LPS	CD4T	-0.0735434495860925	0.0895854082079602	0.241802267790538
UBL3	chr13:29929082:A:C	Tcruzi	NK	-0.111796934440008	0.103540924782889	0.156679990335155
UBL3	chr13:29929082:A:C	Tcruzi	CD8T	-0.0920364465182548	0.0867445261031287	0.174666886883068
UBL3	chr13:29929082:A:C	Tcruzi	monocyte	-0.072070065926105	0.103441981927641	0.278845139542283
UBL3	chr13:29929082:A:C	Tcruzi	B	0.0300301704521016	0.0950721801902653	0.45488238803925
UBL3	chr13:29929082:A:C	Tcruzi	CD4T	-0.0456526715216087	0.089530960514732	0.332115052351309
UBL5	chr19:9736371:G:A	NI	NK	-0.0309851685065343	0.0519614879686121	0.432238617223324
UBL5	chr19:9736371:G:A	NI	CD8T	-0.0287498853352916	0.0520920830829344	0.453917660301309
UBL5	chr19:9736371:G:A	NI	monocyte	-0.020403882200803	0.0554810772725983	0.489777427640675
UBL5	chr19:9736371:G:A	NI	B	-0.0119037139265158	0.0455496920412737	0.550393020504783
UBL5	chr19:9736371:G:A	NI	CD4T	-0.0192264613670226	0.0547657619496604	0.512922778307398
UBL5	chr19:9736371:G:A	IAV	NK	-0.0326363357427789	0.0516014112882983	0.415205506052905
UBL5	chr19:9736371:G:A	IAV	CD8T	-0.0227959871179172	0.0415633383863666	0.451325562970467
UBL5	chr19:9736371:G:A	IAV	monocyte	-0.020156990086102	0.0466880603195708	0.495592169774128
UBL5	chr19:9736371:G:A	IAV	B	-0.0130221419544068	0.040660365466631	0.532224751337536
UBL5	chr19:9736371:G:A	IAV	CD4T	-0.0175924495983802	0.0468664199517129	0.513882438426828
UBL5	chr19:9736371:G:A	LPS	NK	-0.0304188907275783	0.0513106419318717	0.429322301175495
UBL5	chr19:9736371:G:A	LPS	CD8T	-0.0285346556090276	0.0482038590057663	0.432246172782997
UBL5	chr19:9736371:G:A	LPS	monocyte	-0.0236844300893387	0.0554015755242083	0.483407714736522
UBL5	chr19:9736371:G:A	LPS	B	-0.0107918652082638	0.0448386375479763	0.551190328340693
UBL5	chr19:9736371:G:A	LPS	CD4T	-0.0156831086606129	0.050591540453924	0.528694075597423
UBL5	chr19:9736371:G:A	Tcruzi	NK	-0.0295521897548293	0.0517775665975313	0.440718620653375
UBL5	chr19:9736371:G:A	Tcruzi	CD8T	-0.0310506441575466	0.052921534481438	0.438232785725916
UBL5	chr19:9736371:G:A	Tcruzi	monocyte	-0.023706847719962	0.0538577319307172	0.487440708240546
UBL5	chr19:9736371:G:A	Tcruzi	B	-0.0092000897406748	0.0428953701270307	0.561898746513336
UBL5	chr19:9736371:G:A	Tcruzi	CD4T	-0.0171806024033966	0.0514886288114916	0.524860381950257
UBL5	chr19:9741351:A:G	NI	NK	-0.0085449844838265	0.0227002302165269	0.605281357537351
UBL5	chr19:9741351:A:G	NI	CD8T	-0.00720731883970389	0.0228152429509773	0.623956827266888
UBL5	chr19:9741351:A:G	NI	monocyte	-0.0125138382189487	0.0305550379046585	0.553890797776905
UBL5	chr19:9741351:A:G	NI	B	0.00654885124245982	0.026080747958952	0.664510298613268
UBL5	chr19:9741351:A:G	NI	CD4T	-0.00620799457865082	0.0262261632625673	0.636500142327654
UBL5	chr19:9741351:A:G	IAV	NK	-0.00994183223176487	0.0222567508576344	0.582664419747723
UBL5	chr19:9741351:A:G	IAV	CD8T	-0.00881232318281258	0.0206200036759685	0.588349777771714
UBL5	chr19:9741351:A:G	IAV	monocyte	-0.00904129490487401	0.0235892804510198	0.602739764482143
UBL5	chr19:9741351:A:G	IAV	B	-0.00362878997264768	0.020377580842906	0.669236342429636
UBL5	chr19:9741351:A:G	IAV	CD4T	-0.00925563702703131	0.0237582356227324	0.605067518386248
UBL5	chr19:9741351:A:G	LPS	NK	-0.00971693010076841	0.0234846126970694	0.586570606020323
UBL5	chr19:9741351:A:G	LPS	CD8T	-0.00945299139781106	0.0220416151870326	0.583022625601086
UBL5	chr19:9741351:A:G	LPS	monocyte	-0.0111989977362625	0.0283544612867219	0.581297510420027
UBL5	chr19:9741351:A:G	LPS	B	-0.00181709818775119	0.0221849098397707	0.688386132623471
UBL5	chr19:9741351:A:G	LPS	CD4T	-0.00365939753519533	0.0239166691049336	0.663058882070538
UBL5	chr19:9741351:A:G	Tcruzi	NK	-0.0107619015378665	0.0249599755272447	0.583830437258955
UBL5	chr19:9741351:A:G	Tcruzi	CD8T	-0.0114097304919546	0.0248803996150036	0.577207211288553
UBL5	chr19:9741351:A:G	Tcruzi	monocyte	-0.0131852241832476	0.0284030052278143	0.567708615040525
UBL5	chr19:9741351:A:G	Tcruzi	B	0.00283165902948852	0.0223965014125849	0.697050845319343
UBL5	chr19:9741351:A:G	Tcruzi	CD4T	-0.0066277759588116	0.0245113498539	0.635934526668833
UBL5	chr19:9752006:G:A	NI	NK	0.00825979850483392	0.034892181503743	0.601308274149973
UBL5	chr19:9752006:G:A	NI	CD8T	0.00266085367384033	0.0363888998668753	0.64664171496564
UBL5	chr19:9752006:G:A	NI	monocyte	-0.015031038670413	0.0465053381002806	0.541944733229431
UBL5	chr19:9752006:G:A	NI	B	-0.000802546251349494	0.0369137649444977	0.672811476583139
UBL5	chr19:9752006:G:A	NI	CD4T	0.0029605590532519	0.0427852338586194	0.641608853405798
UBL5	chr19:9752006:G:A	IAV	NK	0.0124267007727121	0.0348720015508629	0.564996107905914
UBL5	chr19:9752006:G:A	IAV	CD8T	0.0121805164194141	0.0332960113836117	0.561177563410248
UBL5	chr19:9752006:G:A	IAV	monocyte	-0.0122706875805666	0.0378186135806632	0.572593778284321
UBL5	chr19:9752006:G:A	IAV	B	0.00786810213300583	0.0344770698287818	0.609646090789823
UBL5	chr19:9752006:G:A	IAV	CD4T	0.00445554820003399	0.036376587474487	0.636811884155911
UBL5	chr19:9752006:G:A	LPS	NK	0.00796206948221701	0.0348274059660468	0.597787781811976
UBL5	chr19:9752006:G:A	LPS	CD8T	0.0168005941274603	0.0396878712034182	0.535502530987117
UBL5	chr19:9752006:G:A	LPS	monocyte	-0.0207731178271931	0.0489297962087921	0.522055767028506
UBL5	chr19:9752006:G:A	LPS	B	0.00475172440586801	0.0367886223988074	0.631991022441973
UBL5	chr19:9752006:G:A	LPS	CD4T	0.00240420940900077	0.0396954764941904	0.647828516550243
UBL5	chr19:9752006:G:A	Tcruzi	NK	0.0127393113949747	0.0387480137432158	0.571678903232864
UBL5	chr19:9752006:G:A	Tcruzi	CD8T	0.00720596440567412	0.0356393496738125	0.610325321841084
UBL5	chr19:9752006:G:A	Tcruzi	monocyte	-0.0147147122550966	0.0432349649045623	0.56173053697149
UBL5	chr19:9752006:G:A	Tcruzi	B	0.000905918525455055	0.0347146273446691	0.663513089574376
UBL5	chr19:9752006:G:A	Tcruzi	CD4T	0.00523396449251002	0.040435768375189	0.633065619488747
UBL5	chr19:9756092:G:A	NI	NK	-0.00019843756552964	0.0462263617138934	0.663159177273641
UBL5	chr19:9756092:G:A	NI	CD8T	-0.00273797550153906	0.0513765196684557	0.650024138639679
UBL5	chr19:9756092:G:A	NI	monocyte	-0.00981781570440979	0.0622782860148478	0.592490537929707
UBL5	chr19:9756092:G:A	NI	B	0.00892344569769414	0.0522718944185609	0.614269693918775
UBL5	chr19:9756092:G:A	NI	CD4T	-0.0016980711943254	0.06152570566004	0.648276244717326
UBL5	chr19:9756092:G:A	IAV	NK	0.0055509786868396	0.0437396570190734	0.630579301234887
UBL5	chr19:9756092:G:A	IAV	CD8T	-0.00207200347246238	0.039641076897182	0.650305408695472
UBL5	chr19:9756092:G:A	IAV	monocyte	-0.0424934936881871	0.127370630492041	0.519554028043479
UBL5	chr19:9756092:G:A	IAV	B	0.0144802933053859	0.0502057477091731	0.578622019721421
UBL5	chr19:9756092:G:A	IAV	CD4T	-0.00193964741160854	0.0520601442773897	0.654156649809487
UBL5	chr19:9756092:G:A	LPS	NK	-0.00115565232567139	0.0464603679001262	0.653715578195664
UBL5	chr19:9756092:G:A	LPS	CD8T	0.000190690861134993	0.0444401815022068	0.657663706604647
UBL5	chr19:9756092:G:A	LPS	monocyte	-0.00185117444646818	0.0619506607058641	0.634678031397401
UBL5	chr19:9756092:G:A	LPS	B	0.0156062168000461	0.0559773426181938	0.576704981961253
UBL5	chr19:9756092:G:A	LPS	CD4T	0.000256503372967642	0.0572966688419236	0.657575850038737
UBL5	chr19:9756092:G:A	Tcruzi	NK	-0.000439363900505075	0.047929287539308	0.659938977377191
UBL5	chr19:9756092:G:A	Tcruzi	CD8T	-0.00261555688351514	0.0495139285331767	0.648502410769661
UBL5	chr19:9756092:G:A	Tcruzi	monocyte	-0.0118840361621524	0.0598005197142189	0.599461686601021
UBL5	chr19:9756092:G:A	Tcruzi	B	0.0116548713649002	0.0512169785598817	0.596537177320125
UBL5	chr19:9756092:G:A	Tcruzi	CD4T	-0.000828234703605883	0.0579993362212847	0.658454900153127
UBL5	chr19:9835565:C:G	NI	NK	-0.00918333289136021	0.0307461258954763	0.598765377260647
UBL5	chr19:9835565:C:G	NI	CD8T	-0.0107717097551959	0.0336241491677258	0.592057758770649
UBL5	chr19:9835565:C:G	NI	monocyte	-0.0115027368156086	0.0414454014223629	0.570201429562142
UBL5	chr19:9835565:C:G	NI	B	0.00194216925317917	0.0329594559821544	0.690160093669986
UBL5	chr19:9835565:C:G	NI	CD4T	-0.0162784044476076	0.0421006225354303	0.560466214260462
UBL5	chr19:9835565:C:G	IAV	NK	-0.0104345692121646	0.0293066286543793	0.581486626898074
UBL5	chr19:9835565:C:G	IAV	CD8T	-0.00889584102748354	0.0266600846856499	0.587705207322036
UBL5	chr19:9835565:C:G	IAV	monocyte	-0.00795489520073016	0.0323758127863648	0.614159658714137
UBL5	chr19:9835565:C:G	IAV	B	-0.00186668810013344	0.0279822671299446	0.666848350165673
UBL5	chr19:9835565:C:G	IAV	CD4T	-0.0127419721231888	0.0348103391128465	0.579184264150653
UBL5	chr19:9835565:C:G	LPS	NK	-0.0150007293195769	0.0345772755640262	0.545959921988684
UBL5	chr19:9835565:C:G	LPS	CD8T	-0.0106281889135954	0.0299354118844287	0.572373399015288
UBL5	chr19:9835565:C:G	LPS	monocyte	-0.0157725630632909	0.0421071208863938	0.55337868624569
UBL5	chr19:9835565:C:G	LPS	B	-0.00238990699747096	0.0319350208727357	0.65531567617909
UBL5	chr19:9835565:C:G	LPS	CD4T	-0.0147783091784703	0.0386176798995745	0.56467367014864
UBL5	chr19:9835565:C:G	Tcruzi	NK	-0.00999106365797922	0.0321469454265883	0.592544609625149
UBL5	chr19:9835565:C:G	Tcruzi	CD8T	-0.0113200271804843	0.0329038581177893	0.582720088748708
UBL5	chr19:9835565:C:G	Tcruzi	monocyte	-0.012845756712927	0.0388697800827336	0.582562771844578
UBL5	chr19:9835565:C:G	Tcruzi	B	-9.04684994637957e-06	0.0307377365763351	0.681829759441567
UBL5	chr19:9835565:C:G	Tcruzi	CD4T	-0.0163198372074033	0.0401167286589459	0.564329807372696
UBL5	chr19:9852746:T:C	NI	NK	-0.0231283054977287	0.055088632933183	0.427012947038324
UBL5	chr19:9852746:T:C	NI	CD8T	-0.0468612396126623	0.0655277416215478	0.331600961275886
UBL5	chr19:9852746:T:C	NI	monocyte	-0.0319420820850857	0.0708327435408203	0.407875126055619
UBL5	chr19:9852746:T:C	NI	B	-0.0493964280652048	0.0706094723713315	0.332312725587216
UBL5	chr19:9852746:T:C	NI	CD4T	-0.0851954247577118	0.0932320845118393	0.260133716225744
UBL5	chr19:9852746:T:C	IAV	NK	-0.0191397963580952	0.0501987011215107	0.439099632250108
UBL5	chr19:9852746:T:C	IAV	CD8T	-0.0230571198553065	0.047380936852917	0.402393374253959
UBL5	chr19:9852746:T:C	IAV	monocyte	-0.0203999881458548	0.0574030653359242	0.455723507116712
UBL5	chr19:9852746:T:C	IAV	B	-0.0318346410345353	0.0556858985042359	0.377317249332751
UBL5	chr19:9852746:T:C	IAV	CD4T	-0.0616097530015391	0.0719217825719092	0.287055150883189
UBL5	chr19:9852746:T:C	LPS	NK	-0.0301222297660781	0.0570478817745231	0.389856819053709
UBL5	chr19:9852746:T:C	LPS	CD8T	-0.0279724519535389	0.0534044843751963	0.386573510306355
UBL5	chr19:9852746:T:C	LPS	monocyte	-0.021969415586057	0.0678645555448837	0.457640769253255
UBL5	chr19:9852746:T:C	LPS	B	-0.035933228626688	0.0627723967032048	0.37479819202132
UBL5	chr19:9852746:T:C	LPS	CD4T	-0.0747389455454611	0.0836176834291478	0.271490399076635
UBL5	chr19:9852746:T:C	Tcruzi	NK	-0.0276058476980769	0.0579375706343375	0.407764513416784
UBL5	chr19:9852746:T:C	Tcruzi	CD8T	-0.0409376044997065	0.0614106822386316	0.345254421213278
UBL5	chr19:9852746:T:C	Tcruzi	monocyte	-0.0335064157430469	0.0683066554539737	0.40833909185156
UBL5	chr19:9852746:T:C	Tcruzi	B	-0.0425914123355616	0.0640127332390254	0.344180446106722
UBL5	chr19:9852746:T:C	Tcruzi	CD4T	-0.0858134956309707	0.0922844863361057	0.257832365375979
UBL5	chr19:9872345:C:T	NI	NK	0.0330476106603809	0.0335768685954759	0.257824578434034
UBL5	chr19:9872345:C:T	NI	CD8T	0.033821846477168	0.0329858316097046	0.256812432779687
UBL5	chr19:9872345:C:T	NI	monocyte	0.0281146761711827	0.0354625654324824	0.299833242124594
UBL5	chr19:9872345:C:T	NI	B	0.00739283199076064	0.0277369332520712	0.485835555713268
UBL5	chr19:9872345:C:T	NI	CD4T	0.0367873979662494	0.0364097665542181	0.258441530180597
UBL5	chr19:9872345:C:T	IAV	NK	0.0296636043006273	0.0303657587136107	0.260597186667683
UBL5	chr19:9872345:C:T	IAV	CD8T	0.026516784685208	0.0277148015788911	0.265332328139384
UBL5	chr19:9872345:C:T	IAV	monocyte	0.013068665961091	0.0268165972654206	0.41865949212019
UBL5	chr19:9872345:C:T	IAV	B	0.0127831153561323	0.0255091500078206	0.412804200466735
UBL5	chr19:9872345:C:T	IAV	CD4T	0.0271039927209089	0.0296203434014995	0.289339361795383
UBL5	chr19:9872345:C:T	LPS	NK	0.0339261087702577	0.0340361715837149	0.251214589653558
UBL5	chr19:9872345:C:T	LPS	CD8T	0.0356486887987249	0.0331535653528672	0.234900385493729
UBL5	chr19:9872345:C:T	LPS	monocyte	0.012414606143242	0.0309229045072572	0.438454475922458
UBL5	chr19:9872345:C:T	LPS	B	0.00683695108892713	0.0273047488997775	0.487820851348814
UBL5	chr19:9872345:C:T	LPS	CD4T	0.0281857189738445	0.0316892439995932	0.294447312812734
UBL5	chr19:9872345:C:T	Tcruzi	NK	0.0323840777435184	0.0337736987391641	0.263231157373918
UBL5	chr19:9872345:C:T	Tcruzi	CD8T	0.040459268268576	0.0368231216144943	0.23180726323729
UBL5	chr19:9872345:C:T	Tcruzi	monocyte	0.0229456333900407	0.0320217083912104	0.343163494367669
UBL5	chr19:9872345:C:T	Tcruzi	B	0.00531420179774844	0.0264154557793804	0.503815176805373
UBL5	chr19:9872345:C:T	Tcruzi	CD4T	0.037076677028242	0.0358436444791402	0.25499546982205
UBL5	chr19:9890164:G:A	NI	NK	0.0264873098227047	0.0451794770408212	0.43361880978332
UBL5	chr19:9890164:G:A	NI	CD8T	0.0288998373329097	0.0471656319267768	0.428221956668062
UBL5	chr19:9890164:G:A	NI	monocyte	0.0190251520748486	0.0521708955143882	0.484353530288835
UBL5	chr19:9890164:G:A	NI	B	0.0252718494861467	0.0469441239793154	0.452253108283415
UBL5	chr19:9890164:G:A	NI	CD4T	0.0327213299659199	0.0541252159856525	0.424071780651222
UBL5	chr19:9890164:G:A	IAV	NK	0.0279053336442043	0.0442305562057503	0.415683712134944
UBL5	chr19:9890164:G:A	IAV	CD8T	0.0211037165941841	0.0373694174246504	0.440753405108066
UBL5	chr19:9890164:G:A	IAV	monocyte	0.0216764606814101	0.0448721751900327	0.473386708078032
UBL5	chr19:9890164:G:A	IAV	B	0.0238394105526313	0.0425429833775122	0.442826217944178
UBL5	chr19:9890164:G:A	IAV	CD4T	0.0249526688582134	0.0448619557057082	0.448498565953656
UBL5	chr19:9890164:G:A	LPS	NK	0.0225999626208052	0.0425684760512989	0.448595123467923
UBL5	chr19:9890164:G:A	LPS	CD8T	0.0208273249009937	0.0394395889240805	0.450049045263696
UBL5	chr19:9890164:G:A	LPS	monocyte	0.0292853333630105	0.0553723194943326	0.442426388812355
UBL5	chr19:9890164:G:A	LPS	B	0.0260055714866559	0.046938675803367	0.442224956378156
UBL5	chr19:9890164:G:A	LPS	CD4T	0.0316839805887956	0.0513840848702439	0.424479103012334
UBL5	chr19:9890164:G:A	Tcruzi	NK	0.031490890154707	0.0498273390401709	0.412872328214883
UBL5	chr19:9890164:G:A	Tcruzi	CD8T	0.0293641956154859	0.0464895637020876	0.419212003421496
UBL5	chr19:9890164:G:A	Tcruzi	monocyte	0.0199771247935926	0.0489438786545485	0.492522745919955
UBL5	chr19:9890164:G:A	Tcruzi	B	0.0247004879786095	0.0446708452973433	0.445357084711065
UBL5	chr19:9890164:G:A	Tcruzi	CD4T	0.0283073167031936	0.049813311981393	0.443257514234954
UBL5	chr19:9891815:G:A	NI	NK	0.00692158214305318	0.0585155360154845	0.588156221399045
UBL5	chr19:9891815:G:A	NI	CD8T	0.0240308140468574	0.0723482872409417	0.522974701953152
UBL5	chr19:9891815:G:A	NI	monocyte	0.0227850992798247	0.0807764243782959	0.515546752098665
UBL5	chr19:9891815:G:A	NI	B	0.0156836853948668	0.0661863960730801	0.552979412277326
UBL5	chr19:9891815:G:A	NI	CD4T	0.0400750845857175	0.0953083482006944	0.482779766280628
UBL5	chr19:9891815:G:A	IAV	NK	0.00313548725110112	0.053973688951101	0.604758105296756
UBL5	chr19:9891815:G:A	IAV	CD8T	0.0106898883801806	0.0510093283652234	0.560756368517769
UBL5	chr19:9891815:G:A	IAV	monocyte	0.0135196724716598	0.0639116959134894	0.561113355379564
UBL5	chr19:9891815:G:A	IAV	B	0.0157063013739189	0.0580148852518345	0.542608330538024
UBL5	chr19:9891815:G:A	IAV	CD4T	0.0266850993983705	0.0752163915002741	0.515152198780069
UBL5	chr19:9891815:G:A	LPS	NK	0.00890943739419249	0.0590123639744557	0.574149360322889
UBL5	chr19:9891815:G:A	LPS	CD8T	0.0170910256582605	0.0603701799436727	0.533950636265051
UBL5	chr19:9891815:G:A	LPS	monocyte	0.0210029309584058	0.0788021180568637	0.531632655959611
UBL5	chr19:9891815:G:A	LPS	B	0.0184733756819874	0.0669761715616228	0.536535864710049
UBL5	chr19:9891815:G:A	LPS	CD4T	0.0314696608811493	0.0844337227648733	0.504684087749862
UBL5	chr19:9891815:G:A	Tcruzi	NK	0.00822589216922555	0.0606318790932256	0.581420235110063
UBL5	chr19:9891815:G:A	Tcruzi	CD8T	0.0230635047020048	0.0696493468505387	0.521488521699195
UBL5	chr19:9891815:G:A	Tcruzi	monocyte	0.0193162122082239	0.0762748160044245	0.543689294492632
UBL5	chr19:9891815:G:A	Tcruzi	B	0.0219845919704512	0.0668470166246523	0.521819141498325
UBL5	chr19:9891815:G:A	Tcruzi	CD4T	0.0343421926856504	0.087511153523624	0.500508686010002
UBL5	chr19:9893310:G:A	NI	NK	0.0215146428112118	0.0636148448036585	0.364059370236296
UBL5	chr19:9893310:G:A	NI	CD8T	0.0600454237915012	0.0667341877356136	0.186098328249081
UBL5	chr19:9893310:G:A	NI	monocyte	0.00285366501587696	0.0751271565969929	0.484268046828583
UBL5	chr19:9893310:G:A	NI	B	0.0399598807191896	0.0690418750366773	0.284024556339745
UBL5	chr19:9893310:G:A	NI	CD4T	0.200677954670639	0.102136633800099	0.0325697636727335
UBL5	chr19:9893310:G:A	IAV	NK	-0.00195554221903027	0.0606281137206174	0.494862689467474
UBL5	chr19:9893310:G:A	IAV	CD8T	0.00343523510554973	0.0597083078982374	0.44499277205102
UBL5	chr19:9893310:G:A	IAV	monocyte	-0.0172226834806381	0.0666999585563645	0.431403017637049
UBL5	chr19:9893310:G:A	IAV	B	0.0120548631730121	0.0626448304077951	0.411710983732917
UBL5	chr19:9893310:G:A	IAV	CD4T	0.137679517259248	0.0772150926721478	0.0443716128616829
UBL5	chr19:9893310:G:A	LPS	NK	0.0211950453539842	0.0634331381303245	0.364049540855172
UBL5	chr19:9893310:G:A	LPS	CD8T	0.0321806885622213	0.0597873504485381	0.284619217503109
UBL5	chr19:9893310:G:A	LPS	monocyte	0.0257620415785237	0.0740117999415118	0.375927583642284
UBL5	chr19:9893310:G:A	LPS	B	0.0249130696912881	0.0676605197314429	0.351803336553339
UBL5	chr19:9893310:G:A	LPS	CD4T	0.162709409354668	0.0867604838605696	0.0393454728373674
UBL5	chr19:9893310:G:A	Tcruzi	NK	0.02250819873294	0.0664054816924196	0.363191154289531
UBL5	chr19:9893310:G:A	Tcruzi	CD8T	0.0619601604990287	0.0643776972387027	0.170952051128386
UBL5	chr19:9893310:G:A	Tcruzi	monocyte	0.00434259352416211	0.0706905603093664	0.478938100373703
UBL5	chr19:9893310:G:A	Tcruzi	B	0.0423587997275453	0.0652700925695665	0.262207146671212
UBL5	chr19:9893310:G:A	Tcruzi	CD4T	0.17545723021884	0.0915603585081092	0.0373448023694077
UBL5	chr19:9911561:C:T	NI	NK	0.0505949458028662	0.0756559726447658	0.282828342399527
UBL5	chr19:9911561:C:T	NI	CD8T	0.0900413065989117	0.0883322370872235	0.185531584385185
UBL5	chr19:9911561:C:T	NI	monocyte	0.128595566346407	0.115863633524292	0.149209908561806
UBL5	chr19:9911561:C:T	NI	B	0.0725544028888047	0.0860384314304932	0.230792327118573
UBL5	chr19:9911561:C:T	NI	CD4T	0.125052632758687	0.109702683787857	0.155318629505881
UBL5	chr19:9911561:C:T	IAV	NK	0.0506668583354369	0.0706454300635026	0.267866909331904
UBL5	chr19:9911561:C:T	IAV	CD8T	0.0568163962397829	0.0677684107290659	0.229670116758098
UBL5	chr19:9911561:C:T	IAV	monocyte	0.0899325088376783	0.0896655978311665	0.185167012488863
UBL5	chr19:9911561:C:T	IAV	B	0.0757618804251736	0.0807483461176309	0.198893095530686
UBL5	chr19:9911561:C:T	IAV	CD4T	0.108905224654364	0.0951528799927877	0.155532299388269
UBL5	chr19:9911561:C:T	LPS	NK	0.0750329679812985	0.0826379560406277	0.207453444229507
UBL5	chr19:9911561:C:T	LPS	CD8T	0.0700826090086987	0.075430323404663	0.205653787711125
UBL5	chr19:9911561:C:T	LPS	monocyte	0.125341226668984	0.114931186196398	0.154862100084967
UBL5	chr19:9911561:C:T	LPS	B	0.0968919658315734	0.0956478761449672	0.176109130699079
UBL5	chr19:9911561:C:T	LPS	CD4T	0.121700453625669	0.104740685106758	0.150399952758375
UBL5	chr19:9911561:C:T	Tcruzi	NK	0.0651802735939823	0.0811526893249407	0.24138573932866
UBL5	chr19:9911561:C:T	Tcruzi	CD8T	0.0872055180447757	0.0854478091686906	0.184084062525664
UBL5	chr19:9911561:C:T	Tcruzi	monocyte	0.136401242795692	0.118379138577865	0.142262413653027
UBL5	chr19:9911561:C:T	Tcruzi	B	0.071987097041861	0.082156520188887	0.220487745922246
UBL5	chr19:9911561:C:T	Tcruzi	CD4T	0.120280559474639	0.104810594287128	0.155272972338213
UBL5	chr19:9917285:T:G	NI	NK	0.117721069189359	0.118449495602709	0.171279108338548
UBL5	chr19:9917285:T:G	NI	CD8T	0.158332707069978	0.140757101726472	0.137756295878393
UBL5	chr19:9917285:T:G	NI	monocyte	0.170166451915264	0.147706425736938	0.132132252458817
UBL5	chr19:9917285:T:G	NI	B	0.0201483620106564	0.107565070690898	0.438148150586795
UBL5	chr19:9917285:T:G	NI	CD4T	0.104878881681246	0.12757594381433	0.230872520930476
UBL5	chr19:9917285:T:G	IAV	NK	0.104166868861942	0.107167647906491	0.177905267475735
UBL5	chr19:9917285:T:G	IAV	CD8T	0.111240292155198	0.108432065672754	0.157051216763925
UBL5	chr19:9917285:T:G	IAV	monocyte	0.138489636798234	0.12402788742274	0.143444925872425
UBL5	chr19:9917285:T:G	IAV	B	0.00125517527949072	0.0984214296718587	0.494989154482186
UBL5	chr19:9917285:T:G	IAV	CD4T	0.02821891572134	0.106281418219121	0.401355779050402
UBL5	chr19:9917285:T:G	LPS	NK	0.119708599199642	0.118995455748762	0.166578015703626
UBL5	chr19:9917285:T:G	LPS	CD8T	0.136826446214958	0.123142182267205	0.13791264908816
UBL5	chr19:9917285:T:G	LPS	monocyte	0.20762988825479	0.167712983162743	0.108914096313475
UBL5	chr19:9917285:T:G	LPS	B	0.00227153236083032	0.108785602823215	0.491119522196934
UBL5	chr19:9917285:T:G	LPS	CD4T	0.042716685518499	0.114131031563739	0.366998571989651
UBL5	chr19:9917285:T:G	Tcruzi	NK	0.129471391951047	0.127922671806293	0.162824679046337
UBL5	chr19:9917285:T:G	Tcruzi	CD8T	0.154722032420361	0.137947477790243	0.136532925319611
UBL5	chr19:9917285:T:G	Tcruzi	monocyte	0.166294753413434	0.141802892391788	0.133120020111873
UBL5	chr19:9917285:T:G	Tcruzi	B	0.00493567601802013	0.104398097942419	0.482701747899016
UBL5	chr19:9917285:T:G	Tcruzi	CD4T	0.0696706369512307	0.115802572485391	0.298202823058709
UBL5	chr19:9919253:G:A	NI	NK	0.0142685214379524	0.0520618126810056	0.537959573066363
UBL5	chr19:9919253:G:A	NI	CD8T	0.0217256458281584	0.0594593891066952	0.509174324971434
UBL5	chr19:9919253:G:A	NI	monocyte	-0.0304227216614931	0.0744151528490078	0.472408235231114
UBL5	chr19:9919253:G:A	NI	B	0.0207681893024787	0.059365349844472	0.514916779060479
UBL5	chr19:9919253:G:A	NI	CD4T	0.0190282349024198	0.0681792361106774	0.528602963892931
UBL5	chr19:9919253:G:A	IAV	NK	0.0171555536093404	0.0497754618714249	0.51597122965252
UBL5	chr19:9919253:G:A	IAV	CD8T	0.019882872616932	0.0488194406947786	0.493304245385376
UBL5	chr19:9919253:G:A	IAV	monocyte	-0.0200627629715196	0.0582583632882617	0.51919136282279
UBL5	chr19:9919253:G:A	IAV	B	0.0190020246963596	0.0523257835864196	0.510124868621906
UBL5	chr19:9919253:G:A	IAV	CD4T	0.0256606081506489	0.0621740959433505	0.494020264794629
UBL5	chr19:9919253:G:A	LPS	NK	0.0197393813530002	0.0548281645599108	0.506169451267764
UBL5	chr19:9919253:G:A	LPS	CD8T	0.0167113504129434	0.0509371556189379	0.515835709897905
UBL5	chr19:9919253:G:A	LPS	monocyte	-0.0278743944323057	0.0719964564939557	0.492234430562546
UBL5	chr19:9919253:G:A	LPS	B	0.0263546196950272	0.0627228997081059	0.485747652674771
UBL5	chr19:9919253:G:A	LPS	CD4T	0.0250662420144535	0.0667004764092162	0.501857043238659
UBL5	chr19:9919253:G:A	Tcruzi	NK	0.0146205438928072	0.0538480445359963	0.537350320847889
UBL5	chr19:9919253:G:A	Tcruzi	CD8T	0.0242728276517721	0.0593258302946501	0.493071506384376
UBL5	chr19:9919253:G:A	Tcruzi	monocyte	-0.029464219441266	0.0710696912384685	0.490418705762214
UBL5	chr19:9919253:G:A	Tcruzi	B	0.0175122514640084	0.0550816841754323	0.523918305868467
UBL5	chr19:9919253:G:A	Tcruzi	CD4T	0.0195057620433031	0.064785641840757	0.528082922372783
UBL5	chr19:9921678:G:A	NI	NK	0.0194839131261121	0.0557285166496684	0.515990751463346
UBL5	chr19:9921678:G:A	NI	CD8T	0.0223880482081846	0.0617695999600028	0.511738777918634
UBL5	chr19:9921678:G:A	NI	monocyte	0.0456935133557164	0.0855688870666806	0.416562873542514
UBL5	chr19:9921678:G:A	NI	B	0.00937041242176238	0.0574772099510236	0.573457805004635
UBL5	chr19:9921678:G:A	NI	CD4T	0.0326120027889256	0.0768920142546113	0.483656255246469
UBL5	chr19:9921678:G:A	IAV	NK	0.0186599098704979	0.0516173924493591	0.511879910196358
UBL5	chr19:9921678:G:A	IAV	CD8T	0.0135659030057085	0.0460546116209845	0.532205918613119
UBL5	chr19:9921678:G:A	IAV	monocyte	0.0265516931520592	0.0628171173050398	0.489131740487838
UBL5	chr19:9921678:G:A	IAV	B	0.00729685651335818	0.04968552278657	0.57774646048843
UBL5	chr19:9921678:G:A	IAV	CD4T	0.0269658226435635	0.0647947618743191	0.49452656183348
UBL5	chr19:9921678:G:A	LPS	NK	0.0211245986363601	0.0566586383895383	0.503339201654346
UBL5	chr19:9921678:G:A	LPS	CD8T	0.0147542271522349	0.0518704362322848	0.530121261835938
UBL5	chr19:9921678:G:A	LPS	monocyte	0.0361060064685572	0.0781820016078541	0.461838646066058
UBL5	chr19:9921678:G:A	LPS	B	0.00982084715304762	0.0570492553645912	0.565809863965471
UBL5	chr19:9921678:G:A	LPS	CD4T	0.0339255930446822	0.0743094694800651	0.476082058374045
UBL5	chr19:9921678:G:A	Tcruzi	NK	0.0188424051254428	0.0568933087224111	0.520216135532041
UBL5	chr19:9921678:G:A	Tcruzi	CD8T	0.0203228085606565	0.058879156109294	0.51557508826954
UBL5	chr19:9921678:G:A	Tcruzi	monocyte	0.0333194956327212	0.0742348631968492	0.475999764700488
UBL5	chr19:9921678:G:A	Tcruzi	B	0.0109956147068165	0.0546573902455622	0.56107030593896
UBL5	chr19:9921678:G:A	Tcruzi	CD4T	0.0265021627123799	0.0702769102506979	0.506026037518469
UBL5	chr19:9925549:A:G	NI	NK	0.00317968631301526	0.0834212177899004	0.507198721104317
UBL5	chr19:9925549:A:G	NI	CD8T	0.0250436498995408	0.0897337882064748	0.412253803586961
UBL5	chr19:9925549:A:G	NI	monocyte	-0.0861747500787472	0.123283157898625	0.287665348691398
UBL5	chr19:9925549:A:G	NI	B	0.0929612963944887	0.110193357141823	0.234361206978739
UBL5	chr19:9925549:A:G	NI	CD4T	0.129110260562751	0.124481369225795	0.184178479053536
UBL5	chr19:9925549:A:G	IAV	NK	0.024466958842318	0.0755708328184331	0.414776900137073
UBL5	chr19:9925549:A:G	IAV	CD8T	0.0223155608348822	0.0722054095403087	0.408253261542083
UBL5	chr19:9925549:A:G	IAV	monocyte	-0.0115748738724552	0.0837406411574824	0.490193033019981
UBL5	chr19:9925549:A:G	IAV	B	0.0738232476333843	0.0929495908586424	0.24998125665811
UBL5	chr19:9925549:A:G	IAV	CD4T	0.141347689176747	0.126426011052272	0.158790732863493
UBL5	chr19:9925549:A:G	LPS	NK	-0.00164445029721546	0.0848047650001529	0.521317815542807
UBL5	chr19:9925549:A:G	LPS	CD8T	0.0206086157174612	0.078097082516341	0.418299780368255
UBL5	chr19:9925549:A:G	LPS	monocyte	-0.0567515176164861	0.10523728307455	0.352666352379345
UBL5	chr19:9925549:A:G	LPS	B	0.081388045458129	0.10128729781946	0.249694190858175
UBL5	chr19:9925549:A:G	LPS	CD4T	0.139211842962036	0.126881667490551	0.16813766996934
UBL5	chr19:9925549:A:G	Tcruzi	NK	-5.55674477302558e-05	0.0876402057653586	0.518883547185289
UBL5	chr19:9925549:A:G	Tcruzi	CD8T	0.033692516113079	0.0853612262849941	0.377872261563552
UBL5	chr19:9925549:A:G	Tcruzi	monocyte	-0.0616534693251765	0.104644371304644	0.33828844587945
UBL5	chr19:9925549:A:G	Tcruzi	B	0.064291075157044	0.0922193906417265	0.285285053171035
UBL5	chr19:9925549:A:G	Tcruzi	CD4T	0.10803551512123	0.111214464260339	0.206010677029943
UBL5	chr19:9928054:G:T	NI	NK	-0.0114352432222878	0.0251026489243814	0.594034469462649
UBL5	chr19:9928054:G:T	NI	CD8T	-0.00251128083651579	0.0208344878449512	0.693554447838825
UBL5	chr19:9928054:G:T	NI	monocyte	-0.0243251044787893	0.0370412109648224	0.459098497999736
UBL5	chr19:9928054:G:T	NI	B	-0.00225754441130582	0.0214382240891888	0.697769472998921
UBL5	chr19:9928054:G:T	NI	CD4T	-0.00395325902991384	0.0246807259127162	0.674850834221677
UBL5	chr19:9928054:G:T	IAV	NK	-0.0080762659420345	0.0206304151845156	0.616966668955706
UBL5	chr19:9928054:G:T	IAV	CD8T	-0.00339119852910952	0.0171752148556584	0.673010715077526
UBL5	chr19:9928054:G:T	IAV	monocyte	-0.0111071780599506	0.0239267412065813	0.589625941636492
UBL5	chr19:9928054:G:T	IAV	B	-0.00442600535428895	0.0194480991252994	0.66600710496829
UBL5	chr19:9928054:G:T	IAV	CD4T	-0.00200728139501331	0.0205461159271849	0.701221652783975
UBL5	chr19:9928054:G:T	LPS	NK	-0.00614309783966281	0.0208611637002278	0.638802144155812
UBL5	chr19:9928054:G:T	LPS	CD8T	-0.00237052454389308	0.0185666760990855	0.684554535691156
UBL5	chr19:9928054:G:T	LPS	monocyte	-0.0136100627952368	0.0289730710264517	0.569834219645419
UBL5	chr19:9928054:G:T	LPS	B	-0.00571914321100703	0.0220647647400207	0.651584083091718
UBL5	chr19:9928054:G:T	LPS	CD4T	-0.00399290315836225	0.0226874366147416	0.675543370841594
UBL5	chr19:9928054:G:T	Tcruzi	NK	-0.00964129708728337	0.0239159537115024	0.610429683120526
UBL5	chr19:9928054:G:T	Tcruzi	CD8T	-0.00327536163935982	0.0202197066071081	0.680917745907457
UBL5	chr19:9928054:G:T	Tcruzi	monocyte	-0.0166964292727063	0.03032308899647	0.552311063749922
UBL5	chr19:9928054:G:T	Tcruzi	B	-0.00204363042124123	0.0203219354210613	0.696149344844398
UBL5	chr19:9928054:G:T	Tcruzi	CD4T	-0.00293411047498997	0.0227122312935347	0.69181794381141
UBR2	chr6:42482654:T:C	NI	NK	-0.00300232353828437	0.030069766770577	0.67383981820368
UBR2	chr6:42482654:T:C	NI	CD8T	0.00200600794638183	0.0312869372982081	0.687266510406158
UBR2	chr6:42482654:T:C	NI	monocyte	-0.00499026473761982	0.04044129757941	0.633117703699792
UBR2	chr6:42482654:T:C	NI	B	0.0067506729205609	0.0347690639193236	0.645391299735645
UBR2	chr6:42482654:T:C	NI	CD4T	0.000611685063040474	0.038424149140892	0.688437138006321
UBR2	chr6:42482654:T:C	IAV	NK	-1.84597688795925e-05	0.0275549737793955	0.69798899101047
UBR2	chr6:42482654:T:C	IAV	CD8T	-0.000530463482534882	0.0251211422457453	0.69359741898523
UBR2	chr6:42482654:T:C	IAV	monocyte	-0.0210123730184677	0.0594564090028368	0.569701860967085
UBR2	chr6:42482654:T:C	IAV	B	0.00945043133586908	0.0328406596362275	0.619342930921961
UBR2	chr6:42482654:T:C	IAV	CD4T	-0.000272579801337494	0.0311747595202615	0.696685801048727
UBR2	chr6:42482654:T:C	LPS	NK	-0.00459265634258957	0.0300006095485104	0.652607538530277
UBR2	chr6:42482654:T:C	LPS	CD8T	-0.00182758567640947	0.0270033812961073	0.675571771829125
UBR2	chr6:42482654:T:C	LPS	monocyte	-0.00130224811813759	0.0395500921485623	0.669040663553538
UBR2	chr6:42482654:T:C	LPS	B	0.0115320283632516	0.0379427565861896	0.608958367158891
UBR2	chr6:42482654:T:C	LPS	CD4T	-0.00581252026400059	0.0346623852943407	0.648678536205638
UBR2	chr6:42482654:T:C	Tcruzi	NK	-0.00482588892771853	0.0319809183095819	0.65829879888322
UBR2	chr6:42482654:T:C	Tcruzi	CD8T	0.00271077071937169	0.0305817079020649	0.678140535938906
UBR2	chr6:42482654:T:C	Tcruzi	monocyte	-0.00148744938954377	0.0383196060514115	0.678513883449681
UBR2	chr6:42482654:T:C	Tcruzi	B	0.0144789349710155	0.0393160323848345	0.588681665429985
UBR2	chr6:42482654:T:C	Tcruzi	CD4T	-0.00275298380185667	0.0357104955311508	0.678159382827313
UBR2	chr6:42486816:G:C	NI	NK	0.0170021899686176	0.0415672201968613	0.506409475026071
UBR2	chr6:42486816:G:C	NI	CD8T	0.03243890323515	0.0529778510469322	0.436883031278129
UBR2	chr6:42486816:G:C	NI	monocyte	0.013873552800394	0.0526597842983828	0.531594580321926
UBR2	chr6:42486816:G:C	NI	B	0.0106295888954518	0.0443806728270355	0.560948201162238
UBR2	chr6:42486816:G:C	NI	CD4T	0.0292881348976717	0.057809306795074	0.465781051388342
UBR2	chr6:42486816:G:C	IAV	NK	0.0189652201042852	0.040230825693123	0.485781104969762
UBR2	chr6:42486816:G:C	IAV	CD8T	0.0182408122791134	0.0367975789229012	0.477053188873012
UBR2	chr6:42486816:G:C	IAV	monocyte	0.00742787303409455	0.0424001387378715	0.584869082981281
UBR2	chr6:42486816:G:C	IAV	B	0.0121652568672785	0.0393686942782476	0.540625895067623
UBR2	chr6:42486816:G:C	IAV	CD4T	0.0332255711655547	0.0538078243098411	0.436189250353334
UBR2	chr6:42486816:G:C	LPS	NK	0.021406071530495	0.0436617188071761	0.475111725743656
UBR2	chr6:42486816:G:C	LPS	CD8T	0.0230196653527154	0.0419925318210576	0.456160552450848
UBR2	chr6:42486816:G:C	LPS	monocyte	0.00676118434508368	0.0509796662020991	0.584061533795654
UBR2	chr6:42486816:G:C	LPS	B	0.0129570920418379	0.0447190587467181	0.541600392146963
UBR2	chr6:42486816:G:C	LPS	CD4T	0.0258632923794732	0.0512969471167672	0.473164066300161
UBR2	chr6:42486816:G:C	Tcruzi	NK	0.0186620855714861	0.0435437731798512	0.498183945969417
UBR2	chr6:42486816:G:C	Tcruzi	CD8T	0.0223761805670142	0.0447359109288495	0.475548034464747
UBR2	chr6:42486816:G:C	Tcruzi	monocyte	0.0123335219846021	0.0505784337607035	0.559136245657637
UBR2	chr6:42486816:G:C	Tcruzi	B	0.0120223989227126	0.0424117044823989	0.546720339326667
UBR2	chr6:42486816:G:C	Tcruzi	CD4T	0.0325732766091385	0.0569923912696947	0.45205190316128
UBR2	chr6:42495784:G:T	NI	NK	-0.0263305770609554	0.0588626077567944	0.436588816090232
UBR2	chr6:42495784:G:T	NI	CD8T	-0.0583529056545086	0.0780123545021276	0.334120093052941
UBR2	chr6:42495784:G:T	NI	monocyte	-0.0107753215744838	0.0728457501986059	0.528659056596848
UBR2	chr6:42495784:G:T	NI	B	-0.0149358849040797	0.0631912690980502	0.510378231167251
UBR2	chr6:42495784:G:T	NI	CD4T	-0.0818449369285161	0.104453679847207	0.306675583862423
UBR2	chr6:42495784:G:T	IAV	NK	-0.0232697858190702	0.0540096880411268	0.442824945835995
UBR2	chr6:42495784:G:T	IAV	CD8T	-0.0355738460117203	0.0556904431307712	0.370574411823446
UBR2	chr6:42495784:G:T	IAV	monocyte	-0.00322554098552123	0.0603862007893864	0.578921149173009
UBR2	chr6:42495784:G:T	IAV	B	-0.00730126700401629	0.0549347116604452	0.541176660883273
UBR2	chr6:42495784:G:T	IAV	CD4T	-0.0399926961984999	0.0670135134115592	0.390727855636116
UBR2	chr6:42495784:G:T	LPS	NK	-0.0310339973955623	0.060024352583416	0.412482862389075
UBR2	chr6:42495784:G:T	LPS	CD8T	-0.0487346075586401	0.0667176956613743	0.336182205090727
UBR2	chr6:42495784:G:T	LPS	monocyte	0.0138013744496391	0.0754849525414524	0.546910275310863
UBR2	chr6:42495784:G:T	LPS	B	-0.00567778717809841	0.0631710192779772	0.549151320852445
UBR2	chr6:42495784:G:T	LPS	CD4T	-0.046929633813535	0.0740008919681098	0.376515540476646
UBR2	chr6:42495784:G:T	Tcruzi	NK	-0.0273254193172874	0.060907043128179	0.434770035434241
UBR2	chr6:42495784:G:T	Tcruzi	CD8T	-0.0558090629298327	0.0751273620079695	0.334311967959305
UBR2	chr6:42495784:G:T	Tcruzi	monocyte	0.00705153634131179	0.0726416599521467	0.58165174257593
UBR2	chr6:42495784:G:T	Tcruzi	B	-0.010787961033289	0.0594851320637463	0.525512312869049
UBR2	chr6:42495784:G:T	Tcruzi	CD4T	-0.0637686434139697	0.0871368524633019	0.340840012007431
UBR2	chr6:42518389:G:A	NI	NK	0.0099327900693924	0.0392283955695289	0.549699935035472
UBR2	chr6:42518389:G:A	NI	CD8T	0.0235339565704927	0.0456831978589357	0.469597209590044
UBR2	chr6:42518389:G:A	NI	monocyte	0.0342166888625394	0.0598837445687958	0.415595224728209
UBR2	chr6:42518389:G:A	NI	B	0.0207143066255269	0.0472660763286896	0.494554244352393
UBR2	chr6:42518389:G:A	NI	CD4T	0.0315519748498173	0.0574313885481008	0.448785744189003
UBR2	chr6:42518389:G:A	IAV	NK	0.0144260128304519	0.0375905955028423	0.51125368718236
UBR2	chr6:42518389:G:A	IAV	CD8T	0.0184529425854615	0.036584673129648	0.470881751076769
UBR2	chr6:42518389:G:A	IAV	monocyte	0.0163102495544721	0.0440715116546508	0.515596806206447
UBR2	chr6:42518389:G:A	IAV	B	0.0152732176243147	0.0398937670870349	0.511405392254348
UBR2	chr6:42518389:G:A	IAV	CD4T	0.0359950339027822	0.0547033034339371	0.417798432324787
UBR2	chr6:42518389:G:A	LPS	NK	0.0121576320951725	0.0391351798005591	0.527981294190863
UBR2	chr6:42518389:G:A	LPS	CD8T	0.023776022282181	0.0417118633398973	0.445338249985315
UBR2	chr6:42518389:G:A	LPS	monocyte	0.0237508154011255	0.054232317323849	0.482159122127788
UBR2	chr6:42518389:G:A	LPS	B	0.0201818163791987	0.0466624471859068	0.491145411706759
UBR2	chr6:42518389:G:A	LPS	CD4T	0.0294547714531179	0.0519888294478108	0.448688219859707
UBR2	chr6:42518389:G:A	Tcruzi	NK	0.0115704831079921	0.0407402115848543	0.539166211144112
UBR2	chr6:42518389:G:A	Tcruzi	CD8T	0.0232814615876249	0.0444621843709192	0.464955539127821
UBR2	chr6:42518389:G:A	Tcruzi	monocyte	0.0245573526844766	0.0538255184093738	0.483830129935727
UBR2	chr6:42518389:G:A	Tcruzi	B	0.0149811417945969	0.0426823906989113	0.519793538578427
UBR2	chr6:42518389:G:A	Tcruzi	CD4T	0.0264594117769867	0.0521924354138324	0.470257089067153
UBR2	chr6:42518546:C:T	NI	NK	0.00631416430517059	0.0248722886498581	0.594565173306075
UBR2	chr6:42518546:C:T	NI	CD8T	-0.00763755539892555	0.0238857470017696	0.559683558472832
UBR2	chr6:42518546:C:T	NI	monocyte	-0.00738066793319589	0.0299442677810667	0.560682490326887
UBR2	chr6:42518546:C:T	NI	B	0.0231298330028195	0.0361915994853248	0.454873998232604
UBR2	chr6:42518546:C:T	NI	CD4T	-0.0155320502914405	0.0306929452582007	0.489004127866222
UBR2	chr6:42518546:C:T	IAV	NK	0.0113373145154334	0.0262475398269161	0.536276693035014
UBR2	chr6:42518546:C:T	IAV	CD8T	0.00131381532526832	0.0200492897661249	0.65816249544445
UBR2	chr6:42518546:C:T	IAV	monocyte	-0.00556187290577901	0.0249149899887758	0.588667770478315
UBR2	chr6:42518546:C:T	IAV	B	0.0138420831845819	0.0277122093597637	0.50574470712768
UBR2	chr6:42518546:C:T	IAV	CD4T	-0.0173004996347533	0.0272397347792403	0.456291292013579
UBR2	chr6:42518546:C:T	LPS	NK	-8.39049165672862e-05	0.0236692581646109	0.644147177266302
UBR2	chr6:42518546:C:T	LPS	CD8T	-0.00760911471238209	0.0215178056776516	0.531507703848831
UBR2	chr6:42518546:C:T	LPS	monocyte	-0.0180039756502917	0.0330976074137528	0.455152703931465
UBR2	chr6:42518546:C:T	LPS	B	0.0105919219222351	0.0297719148846773	0.535265168145656
UBR2	chr6:42518546:C:T	LPS	CD4T	-0.0205263309847426	0.0292084644052598	0.41605785971277
UBR2	chr6:42518546:C:T	Tcruzi	NK	0.00393633440543367	0.0251997800096867	0.6206565591669
UBR2	chr6:42518546:C:T	Tcruzi	CD8T	-0.00150480246195957	0.0228495010865694	0.630638599041581
UBR2	chr6:42518546:C:T	Tcruzi	monocyte	-0.00650990827110486	0.0293928821514704	0.583096628308578
UBR2	chr6:42518546:C:T	Tcruzi	B	0.0274750003628668	0.0399626868052314	0.424210057313309
UBR2	chr6:42518546:C:T	Tcruzi	CD4T	-0.014784065977499	0.028898286343955	0.493163410091887
UBR2	chr6:42576217:A:G	NI	NK	-0.00226304248201629	0.0479291855454818	0.630872535247091
UBR2	chr6:42576217:A:G	NI	CD8T	0.00479379745976208	0.0539199647262595	0.626110167051291
UBR2	chr6:42576217:A:G	NI	monocyte	-0.000188903157584667	0.0638933458379612	0.618644389324409
UBR2	chr6:42576217:A:G	NI	B	-0.0229045274258507	0.0630722025925614	0.530830375714613
UBR2	chr6:42576217:A:G	NI	CD4T	0.00220415751055443	0.0657202633019071	0.632679281926841
UBR2	chr6:42576217:A:G	IAV	NK	-0.0112289795140516	0.0476677904184801	0.576620224980695
UBR2	chr6:42576217:A:G	IAV	CD8T	0.000160714812937809	0.0406712772445527	0.644704159796797
UBR2	chr6:42576217:A:G	IAV	monocyte	-0.00372291787488434	0.0525645262811325	0.623939442916876
UBR2	chr6:42576217:A:G	IAV	B	-0.019871293101946	0.0547526809482064	0.529933369059535
UBR2	chr6:42576217:A:G	IAV	CD4T	-0.0117619906489832	0.0566230994108618	0.584930112787569
UBR2	chr6:42576217:A:G	LPS	NK	-0.00359378534426509	0.047733191580515	0.617907019150899
UBR2	chr6:42576217:A:G	LPS	CD8T	4.26777794604367e-05	0.0454239557569093	0.63907577241213
UBR2	chr6:42576217:A:G	LPS	monocyte	0.000646657129282001	0.0634938841544442	0.632721211624583
UBR2	chr6:42576217:A:G	LPS	B	-0.0240788579414571	0.0638777961558561	0.520691457844071
UBR2	chr6:42576217:A:G	LPS	CD4T	-0.00636225808643327	0.0596885935194665	0.60896421494211
UBR2	chr6:42576217:A:G	Tcruzi	NK	-0.000799895130958467	0.0495619554109245	0.637500690380803
UBR2	chr6:42576217:A:G	Tcruzi	CD8T	0.00373816478252249	0.0516068825465147	0.628872763663844
UBR2	chr6:42576217:A:G	Tcruzi	monocyte	-0.00301671906358891	0.0614838196591756	0.624466025777973
UBR2	chr6:42576217:A:G	Tcruzi	B	-0.0211585327481597	0.0591104247762929	0.531054864569381
UBR2	chr6:42576217:A:G	Tcruzi	CD4T	0.00129548860170311	0.061497988976506	0.643658801746771
UBR2	chr6:42583722:C:T	NI	NK	0.00150811313609999	0.0524454641135194	0.62238670310302
UBR2	chr6:42583722:C:T	NI	CD8T	0.0177631660662527	0.0603133232911647	0.550080178444544
UBR2	chr6:42583722:C:T	NI	monocyte	-0.0182515158452692	0.0721090048693118	0.538081804442692
UBR2	chr6:42583722:C:T	NI	B	0.00672461923179191	0.058354163367207	0.607208376531736
UBR2	chr6:42583722:C:T	NI	CD4T	0.0145498030595091	0.0705291648202431	0.567909621110439
UBR2	chr6:42583722:C:T	IAV	NK	0.00381764763860823	0.0472543615193061	0.610524462435294
UBR2	chr6:42583722:C:T	IAV	CD8T	0.00948650096527355	0.0448039852658313	0.573761067210683
UBR2	chr6:42583722:C:T	IAV	monocyte	-0.00817100366308655	0.0569855981951069	0.593852673321372
UBR2	chr6:42583722:C:T	IAV	B	-0.00288410787497656	0.0501801365504235	0.627983769764445
UBR2	chr6:42583722:C:T	IAV	CD4T	-0.00139050271593932	0.0572714445168073	0.640753089863981
UBR2	chr6:42583722:C:T	LPS	NK	0.0173118543429344	0.0567289438223593	0.54036425566763
UBR2	chr6:42583722:C:T	LPS	CD8T	0.0127185721203558	0.0504083891753174	0.557283959647413
UBR2	chr6:42583722:C:T	LPS	monocyte	-0.0170507986929901	0.0708520149694132	0.554327084090496
UBR2	chr6:42583722:C:T	LPS	B	-4.21430573763876e-05	0.0570152471058117	0.632650543409176
UBR2	chr6:42583722:C:T	LPS	CD4T	0.00568907961037726	0.0617771910172275	0.604633867067235
UBR2	chr6:42583722:C:T	Tcruzi	NK	0.0122063508908965	0.0551219135856699	0.57002135061842
UBR2	chr6:42583722:C:T	Tcruzi	CD8T	0.0193889289333973	0.0600162475841964	0.539055875621515
UBR2	chr6:42583722:C:T	Tcruzi	monocyte	-0.0198239818315423	0.0714627635080865	0.55034278645006
UBR2	chr6:42583722:C:T	Tcruzi	B	-0.000842874062581996	0.0541959903094968	0.638009169327979
UBR2	chr6:42583722:C:T	Tcruzi	CD4T	0.00400206681558798	0.0640597408621879	0.615324043835803
UBR2	chr6:42597246:C:T	NI	NK	0.0734690116978202	0.0936154375600905	0.256988767425388
UBR2	chr6:42597246:C:T	NI	CD8T	0.0900826773925943	0.0963114927607182	0.221073046077187
UBR2	chr6:42597246:C:T	NI	monocyte	0.0223047269426842	0.0951939093671097	0.443953780071571
UBR2	chr6:42597246:C:T	NI	B	0.0285626705082687	0.0848511990677088	0.410250927130247
UBR2	chr6:42597246:C:T	NI	CD4T	0.13697354998913	0.132698064665672	0.186544640699844
UBR2	chr6:42597246:C:T	IAV	NK	0.0622449199091384	0.0823475896245647	0.269400736770786
UBR2	chr6:42597246:C:T	IAV	CD8T	0.0320724179828956	0.0648972363804106	0.348384891549046
UBR2	chr6:42597246:C:T	IAV	monocyte	0.0311911671324273	0.0814251013770113	0.407989016196211
UBR2	chr6:42597246:C:T	IAV	B	0.0250768984314147	0.0744718549534287	0.409521352830963
UBR2	chr6:42597246:C:T	IAV	CD4T	0.118362818856723	0.113132380725774	0.186784293458935
UBR2	chr6:42597246:C:T	LPS	NK	0.0506605126669309	0.0792879970288055	0.309499133653358
UBR2	chr6:42597246:C:T	LPS	CD8T	0.0264688435636384	0.0743105217260929	0.379374667125278
UBR2	chr6:42597246:C:T	LPS	monocyte	0.0535701111208836	0.101754173401039	0.355739470973759
UBR2	chr6:42597246:C:T	LPS	B	0.0322237446794039	0.0844755853504957	0.394578844912898
UBR2	chr6:42597246:C:T	LPS	CD4T	0.117363290240716	0.112250086635954	0.193199766151702
UBR2	chr6:42597246:C:T	Tcruzi	NK	0.0586964135469869	0.0861655439418139	0.295648411055763
UBR2	chr6:42597246:C:T	Tcruzi	CD8T	0.0850148236048202	0.0923137026784028	0.223988789611052
UBR2	chr6:42597246:C:T	Tcruzi	monocyte	0.0294851579377002	0.0942365112617992	0.427260662066209
UBR2	chr6:42597246:C:T	Tcruzi	B	0.0381301840032584	0.0814225929347399	0.370441590492897
UBR2	chr6:42597246:C:T	Tcruzi	CD4T	0.120082368541204	0.11806815240383	0.197596782528306
UBR2	chr6:42602288:C:T	NI	NK	-0.0322923743408364	0.08403016428271	0.479927453178369
UBR2	chr6:42602288:C:T	NI	CD8T	-0.0486773301475704	0.102505617226537	0.446658703889881
UBR2	chr6:42602288:C:T	NI	monocyte	-0.0529624666141683	0.117511359002633	0.434378188980317
UBR2	chr6:42602288:C:T	NI	B	-0.0247411197688509	0.0877135854738519	0.515763661285916
UBR2	chr6:42602288:C:T	NI	CD4T	-0.0524983080264146	0.118751922867271	0.453571012539762
UBR2	chr6:42602288:C:T	IAV	NK	-0.032745885423409	0.0801572502993582	0.470047187297708
UBR2	chr6:42602288:C:T	IAV	CD8T	-0.0343048427725482	0.0772284922059637	0.455474486658096
UBR2	chr6:42602288:C:T	IAV	monocyte	-0.045710772898607	0.0997679759050576	0.449547236400715
UBR2	chr6:42602288:C:T	IAV	B	-0.0295432338385718	0.0807654562532314	0.486605148306897
UBR2	chr6:42602288:C:T	IAV	CD4T	-0.0454806847021342	0.101725003380129	0.458192911336629
UBR2	chr6:42602288:C:T	LPS	NK	-0.0352926310802166	0.085883634126617	0.466128908010631
UBR2	chr6:42602288:C:T	LPS	CD8T	-0.0412881900628327	0.0883982995424298	0.444863762701402
UBR2	chr6:42602288:C:T	LPS	monocyte	-0.0545640364588392	0.118331594167961	0.437630367856286
UBR2	chr6:42602288:C:T	LPS	B	-0.025598625161001	0.087638666793884	0.508337142809645
UBR2	chr6:42602288:C:T	LPS	CD4T	-0.0500146739823742	0.111413202111063	0.454248072206267
UBR2	chr6:42602288:C:T	Tcruzi	NK	-0.0321403558051807	0.0856518230611598	0.481919476509075
UBR2	chr6:42602288:C:T	Tcruzi	CD8T	-0.0452075022900571	0.0974022003319183	0.449602842533582
UBR2	chr6:42602288:C:T	Tcruzi	monocyte	-0.0519475465036596	0.11472312184424	0.44884731507178
UBR2	chr6:42602288:C:T	Tcruzi	B	-0.0256991527271261	0.0843682642158047	0.507038531872778
UBR2	chr6:42602288:C:T	Tcruzi	CD4T	-0.0481206384613169	0.111495130924278	0.463143885299943
UBR2	chr6:42706498:G:A	NI	NK	0.0799382815551697	0.0560919188625996	0.0657356124607371
UBR2	chr6:42706498:G:A	NI	CD8T	0.0653460153012865	0.0465418923607955	0.0802740538987341
UBR2	chr6:42706498:G:A	NI	monocyte	0.0506195007123957	0.0535802120014247	0.174740085366864
UBR2	chr6:42706498:G:A	NI	B	-0.0311005521710037	0.0543397465397888	0.298248767246585
UBR2	chr6:42706498:G:A	NI	CD4T	0.128233406796591	0.0633618148544108	0.022392983564113
UBR2	chr6:42706498:G:A	IAV	NK	-0.00527770239158404	0.0477868208735801	0.49444238222578
UBR2	chr6:42706498:G:A	IAV	CD8T	0.0359119739057619	0.0417373301642305	0.190671293701832
UBR2	chr6:42706498:G:A	IAV	monocyte	0.0147640081849485	0.0486232898618587	0.373380144176162
UBR2	chr6:42706498:G:A	IAV	B	-0.0384450703430763	0.0515015831750661	0.238835051559445
UBR2	chr6:42706498:G:A	IAV	CD4T	0.0221601595583162	0.0435982076223151	0.30012090742794
UBR2	chr6:42706498:G:A	LPS	NK	0.0525910526655039	0.0473127584629019	0.13040018738783
UBR2	chr6:42706498:G:A	LPS	CD8T	0.00760326003342055	0.041583769853722	0.408731850546421
UBR2	chr6:42706498:G:A	LPS	monocyte	0.077315589432064	0.0575858439539879	0.0888030225131328
UBR2	chr6:42706498:G:A	LPS	B	-0.068201184382076	0.0629335899205847	0.143383702220306
UBR2	chr6:42706498:G:A	LPS	CD4T	0.0628844843337337	0.0440923006919972	0.0817500996931388
UBR2	chr6:42706498:G:A	Tcruzi	NK	0.0662765744063408	0.0551726042384811	0.106584860847554
UBR2	chr6:42706498:G:A	Tcruzi	CD8T	0.04195305340666	0.0446648013494607	0.172488500057114
UBR2	chr6:42706498:G:A	Tcruzi	monocyte	0.0712682457299561	0.0585674985505872	0.110220745632011
UBR2	chr6:42706498:G:A	Tcruzi	B	-0.0349242075051346	0.0519459063440762	0.265299871104409
UBR2	chr6:42706498:G:A	Tcruzi	CD4T	0.129690756922503	0.0637307701899649	0.0217727438706855
UBR2	chr6:42721673:G:A	NI	NK	-0.081066084129301	0.0580073140064881	0.108662245971057
UBR2	chr6:42721673:G:A	NI	CD8T	-0.0250322593539562	0.036891191380258	0.286974680171269
UBR2	chr6:42721673:G:A	NI	monocyte	-0.0407739928566522	0.0449365642892221	0.219126545910851
UBR2	chr6:42721673:G:A	NI	B	-0.0241415835872879	0.0449143944445369	0.344600836829868
UBR2	chr6:42721673:G:A	NI	CD4T	-0.0578410599763404	0.0495605636042057	0.155290874710719
UBR2	chr6:42721673:G:A	IAV	NK	-0.0388295771661062	0.0395028034928177	0.198017118647086
UBR2	chr6:42721673:G:A	IAV	CD8T	-0.0554011952119209	0.0454232158750216	0.133628873744202
UBR2	chr6:42721673:G:A	IAV	monocyte	0.0119869056087673	0.0418197747483986	0.458090064299258
UBR2	chr6:42721673:G:A	IAV	B	0.00594232715261303	0.0401121246334594	0.496641005608125
UBR2	chr6:42721673:G:A	IAV	CD4T	-0.0154881713852088	0.0339869071261759	0.364583428680683
UBR2	chr6:42721673:G:A	LPS	NK	-0.0381512121690872	0.0393852449216554	0.200302751211371
UBR2	chr6:42721673:G:A	LPS	CD8T	0.0102555083378724	0.0357577955143567	0.461433298653805
UBR2	chr6:42721673:G:A	LPS	monocyte	-0.0319040022250548	0.0441661990733245	0.274959893359309
UBR2	chr6:42721673:G:A	LPS	B	0.0524480718063109	0.0583938821654585	0.232321596130896
UBR2	chr6:42721673:G:A	LPS	CD4T	-0.00262748247502876	0.0350642525415658	0.49525945001963
UBR2	chr6:42721673:G:A	Tcruzi	NK	-0.050563579914654	0.0470503616543166	0.172818030501647
UBR2	chr6:42721673:G:A	Tcruzi	CD8T	-0.0120994127840174	0.0366859019061126	0.39393738821221
UBR2	chr6:42721673:G:A	Tcruzi	monocyte	-0.0495881894643106	0.0502110468149036	0.199014186199967
UBR2	chr6:42721673:G:A	Tcruzi	B	-0.0116274782162998	0.0400637331097017	0.428616204021163
UBR2	chr6:42721673:G:A	Tcruzi	CD4T	-0.0532552907158123	0.0471784418943981	0.165449331903264
UBR2	chr6:42761634:A:G	NI	NK	0.199898635381357	0.0960965217939228	0.00695276811382343
UBR2	chr6:42761634:A:G	NI	CD8T	0.16907427864188	0.0771743708531383	0.0106204058944837
UBR2	chr6:42761634:A:G	NI	monocyte	0.173231594660233	0.0976475259427616	0.0285925065041489
UBR2	chr6:42761634:A:G	NI	B	-0.0189576960566833	0.0893325978263133	0.429844115777462
UBR2	chr6:42761634:A:G	NI	CD4T	0.221607648809056	0.0900215118186132	0.00522671925310048
UBR2	chr6:42761634:A:G	IAV	NK	0.123669534722282	0.0769045431194518	0.0453658797365668
UBR2	chr6:42761634:A:G	IAV	CD8T	0.0761768073304491	0.0686966863827581	0.12470230678068
UBR2	chr6:42761634:A:G	IAV	monocyte	0.0537506861369099	0.0801170680385421	0.241802086119399
UBR2	chr6:42761634:A:G	IAV	B	-0.068048343285394	0.0930734126961093	0.242262907186956
UBR2	chr6:42761634:A:G	IAV	CD4T	0.158659081636367	0.0710968101982328	0.0127331988822148
UBR2	chr6:42761634:A:G	LPS	NK	0.15139368668487	0.0796093201653275	0.0215241829076742
UBR2	chr6:42761634:A:G	LPS	CD8T	0.0646569758772454	0.069064127435993	0.167006350293641
UBR2	chr6:42761634:A:G	LPS	monocyte	0.0717825028819736	0.0907591104554477	0.209006685750172
UBR2	chr6:42761634:A:G	LPS	B	-0.0437607088873637	0.0943754050067837	0.338014628187897
UBR2	chr6:42761634:A:G	LPS	CD4T	0.250182230419617	0.0815217110795672	0.000708022964135763
UBR2	chr6:42761634:A:G	Tcruzi	NK	0.211948584036654	0.102959879885519	0.00664627992688867
UBR2	chr6:42761634:A:G	Tcruzi	CD8T	0.0776138413797395	0.078745821427687	0.15440111130059
UBR2	chr6:42761634:A:G	Tcruzi	monocyte	0.0498950108700102	0.0946529306138031	0.283007053779767
UBR2	chr6:42761634:A:G	Tcruzi	B	-0.0209254752091721	0.0843226144615866	0.416676266511961
UBR2	chr6:42761634:A:G	Tcruzi	CD4T	0.19160197053277	0.0836518156806862	0.0102776217593212
UBR3	chr2:169750474:C:A	NI	NK	0.0102305870821039	0.054831194292008	0.573043654319552
UBR3	chr2:169750474:C:A	NI	CD8T	0.020922041357044	0.0653665079180892	0.533038530660777
UBR3	chr2:169750474:C:A	NI	monocyte	-0.00228854763076718	0.0743787497924873	0.608668507735864
UBR3	chr2:169750474:C:A	NI	B	0.0167704135975403	0.0631727898907449	0.550570780947899
UBR3	chr2:169750474:C:A	NI	CD4T	0.0237742955531556	0.0789125065364473	0.530635806680696
UBR3	chr2:169750474:C:A	IAV	NK	0.0123260476839736	0.0518530845176096	0.558590749932589
UBR3	chr2:169750474:C:A	IAV	CD8T	0.017648953839044	0.0515193474508899	0.524641259968788
UBR3	chr2:169750474:C:A	IAV	monocyte	-0.00319262822189439	0.0611142776518549	0.624263176067682
UBR3	chr2:169750474:C:A	IAV	B	0.00965551422716747	0.0525967636946103	0.574487414681228
UBR3	chr2:169750474:C:A	IAV	CD4T	0.0140702797831913	0.0639448227909859	0.562710797348285
UBR3	chr2:169750474:C:A	LPS	NK	0.0172225399621337	0.0581772789603815	0.534915360546721
UBR3	chr2:169750474:C:A	LPS	CD8T	0.0198243742109802	0.0578920036600818	0.519649013341846
UBR3	chr2:169750474:C:A	LPS	monocyte	-0.0170463078485271	0.0817018562588921	0.564149622040526
UBR3	chr2:169750474:C:A	LPS	B	0.024921868821385	0.0687886842722544	0.51229916486445
UBR3	chr2:169750474:C:A	LPS	CD4T	0.0253509563181822	0.0748553064866747	0.521726885421621
UBR3	chr2:169750474:C:A	Tcruzi	NK	0.0126726464655782	0.0572491610661666	0.561637197276085
UBR3	chr2:169750474:C:A	Tcruzi	CD8T	0.0204671054441277	0.0630906350343928	0.530023607644152
UBR3	chr2:169750474:C:A	Tcruzi	monocyte	-0.00286983265737783	0.071354279078673	0.623527146979589
UBR3	chr2:169750474:C:A	Tcruzi	B	0.0171356510937434	0.0604027772066112	0.54345805316422
UBR3	chr2:169750474:C:A	Tcruzi	CD4T	0.0199594739226198	0.07303789250274	0.545929269750195
UBR3	chr2:169759663:G:T	NI	NK	0.0308660245805383	0.0620185173099115	0.466206003079051
UBR3	chr2:169759663:G:T	NI	CD8T	0.0178878823517572	0.0555900839974246	0.534754763317621
UBR3	chr2:169759663:G:T	NI	monocyte	0.0158641257235323	0.0648837017940804	0.533626717929648
UBR3	chr2:169759663:G:T	NI	B	0.0217406555586764	0.0577804741130838	0.514469615543673
UBR3	chr2:169759663:G:T	NI	CD4T	-0.00137161043363038	0.0635888830374996	0.628797946547596
UBR3	chr2:169759663:G:T	IAV	NK	0.0194961940368686	0.0495860636200382	0.507844093950654
UBR3	chr2:169759663:G:T	IAV	CD8T	0.00736606882699508	0.0413173691589204	0.574290601422493
UBR3	chr2:169759663:G:T	IAV	monocyte	0.0132041012195133	0.0541287624520268	0.559045100485688
UBR3	chr2:169759663:G:T	IAV	B	0.0169621340504443	0.049177477283823	0.524730416776046
UBR3	chr2:169759663:G:T	IAV	CD4T	-0.009863590419968	0.0569093935122747	0.596825778945407
UBR3	chr2:169759663:G:T	LPS	NK	0.017662843822826	0.0510800056148224	0.519482220387722
UBR3	chr2:169759663:G:T	LPS	CD8T	0.0173218467372488	0.0496189696544503	0.520887950324161
UBR3	chr2:169759663:G:T	LPS	monocyte	0.0014701469484328	0.0627266494468505	0.607808644453192
UBR3	chr2:169759663:G:T	LPS	B	0.0168765930683051	0.0544699990035023	0.531650389247979
UBR3	chr2:169759663:G:T	LPS	CD4T	-0.0032045760721623	0.0586282141706218	0.625465965316145
UBR3	chr2:169759663:G:T	Tcruzi	NK	0.0207784444470423	0.0541990823581641	0.509141004995929
UBR3	chr2:169759663:G:T	Tcruzi	CD8T	0.0171641828974602	0.0535803752585571	0.533094378606657
UBR3	chr2:169759663:G:T	Tcruzi	monocyte	0.0138664727126222	0.0617914424254458	0.558875344391855
UBR3	chr2:169759663:G:T	Tcruzi	B	0.0233002821667477	0.0569029705502053	0.50071239076219
UBR3	chr2:169759663:G:T	Tcruzi	CD4T	0.00409658826581601	0.0591807292121122	0.609623880956796
UBR3	chr2:169763430:C:T	NI	NK	0.00016420553127312	0.0517594077091967	0.608166836347554
UBR3	chr2:169763430:C:T	NI	CD8T	0.00782315378934919	0.05546813085293	0.568851813372159
UBR3	chr2:169763430:C:T	NI	monocyte	0.0477483242176235	0.0824312256445377	0.392452654456945
UBR3	chr2:169763430:C:T	NI	B	-0.03560160156065	0.0756799053252623	0.464399464414704
UBR3	chr2:169763430:C:T	NI	CD4T	0.0142235722352494	0.0672391098741078	0.541249493297943
UBR3	chr2:169763430:C:T	IAV	NK	-0.00160385894082311	0.0489184140945203	0.617178919317945
UBR3	chr2:169763430:C:T	IAV	CD8T	0.0141255598014066	0.0481775807678019	0.523336691210106
UBR3	chr2:169763430:C:T	IAV	monocyte	0.0353140705945173	0.0663244403872964	0.431555582916902
UBR3	chr2:169763430:C:T	IAV	B	-0.00515498503917236	0.0496414685587768	0.58752595245467
UBR3	chr2:169763430:C:T	IAV	CD4T	9.29750683932681e-05	0.0560262820334278	0.607311431169092
UBR3	chr2:169763430:C:T	LPS	NK	0.0137812215307096	0.0538408209997576	0.528184626615074
UBR3	chr2:169763430:C:T	LPS	CD8T	0.00746395495657836	0.0490422344816283	0.557947696295057
UBR3	chr2:169763430:C:T	LPS	monocyte	0.0490792808091356	0.0827627504510185	0.393973435246558
UBR3	chr2:169763430:C:T	LPS	B	-0.00749894637058344	0.0565413610132593	0.575453222405365
UBR3	chr2:169763430:C:T	LPS	CD4T	0.0207392272501532	0.0640202929407864	0.506717050836612
UBR3	chr2:169763430:C:T	Tcruzi	NK	0.0130439912512683	0.0557035996321347	0.541045715770192
UBR3	chr2:169763430:C:T	Tcruzi	CD8T	0.0010402562174004	0.0539284248555225	0.601182221082056
UBR3	chr2:169763430:C:T	Tcruzi	monocyte	0.0446291584176423	0.079236259140493	0.416622755239761
UBR3	chr2:169763430:C:T	Tcruzi	B	-0.0265211677616052	0.0650982031527532	0.489247157042789
UBR3	chr2:169763430:C:T	Tcruzi	CD4T	0.0140757526264469	0.0634053565773845	0.544253230373508
UBR3	chr2:169769815:C:T	NI	NK	-0.0104434299991239	0.0499267658758776	0.40456125741069
UBR3	chr2:169769815:C:T	NI	CD8T	-0.0268812342051408	0.0512193742684328	0.286311794345409
UBR3	chr2:169769815:C:T	NI	monocyte	-0.126174026745607	0.0633084845524903	0.0220591086398049
UBR3	chr2:169769815:C:T	NI	B	-0.0233245845041789	0.052742983439405	0.321152821917079
UBR3	chr2:169769815:C:T	NI	CD4T	-0.143433872164815	0.0655126327646204	0.0125648478972588
UBR3	chr2:169769815:C:T	IAV	NK	0.00850938763395393	0.0492301815511011	0.456408708439747
UBR3	chr2:169769815:C:T	IAV	CD8T	-0.0174160281958244	0.0459937316271445	0.340866823894392
UBR3	chr2:169769815:C:T	IAV	monocyte	-0.00427934567233951	0.0593041700699148	0.441725641244835
UBR3	chr2:169769815:C:T	IAV	B	-0.00757230901316393	0.048028894269906	0.426412031859333
UBR3	chr2:169769815:C:T	IAV	CD4T	-0.0014860474683721	0.0522637821992891	0.466616655879537
UBR3	chr2:169769815:C:T	LPS	NK	-0.0367861677723444	0.0501546466805733	0.228095086986348
UBR3	chr2:169769815:C:T	LPS	CD8T	-0.0443538935974172	0.0464185690922013	0.163722661818725
UBR3	chr2:169769815:C:T	LPS	monocyte	-0.108310274420549	0.0603503904770968	0.0342213841448836
UBR3	chr2:169769815:C:T	LPS	B	-0.0453506853610233	0.051872204508672	0.188056827937762
UBR3	chr2:169769815:C:T	LPS	CD4T	-0.10350742419677	0.0525924564849933	0.0233302519852209
UBR3	chr2:169769815:C:T	Tcruzi	NK	-0.0475514238959168	0.0540302541551958	0.184540011341392
UBR3	chr2:169769815:C:T	Tcruzi	CD8T	-0.0565449620058168	0.0494712137451395	0.12238129256237
UBR3	chr2:169769815:C:T	Tcruzi	monocyte	-0.161442671697826	0.0720532137169165	0.0111285373693426
UBR3	chr2:169769815:C:T	Tcruzi	B	-0.0276649295551548	0.0501536293249243	0.283881024166424
UBR3	chr2:169769815:C:T	Tcruzi	CD4T	-0.0997476238428289	0.0549980344717084	0.0340132960737917
UBR3	chr2:169793110:T:G	NI	NK	-0.00429314684983366	0.0875184784669079	0.491852760912985
UBR3	chr2:169793110:T:G	NI	CD8T	0.193796173355706	0.122444694480721	0.0572280720774685
UBR3	chr2:169793110:T:G	NI	monocyte	0.0614925748733316	0.0962674104169992	0.273907223776149
UBR3	chr2:169793110:T:G	NI	B	0.0559298875120835	0.085448746006199	0.26458745971663
UBR3	chr2:169793110:T:G	NI	CD4T	0.0257918336508601	0.0918949536903702	0.382330276345542
UBR3	chr2:169793110:T:G	IAV	NK	0.109172731570399	0.0925602946025008	0.114581101192175
UBR3	chr2:169793110:T:G	IAV	CD8T	0.0836703869303286	0.079095693061018	0.144091771428691
UBR3	chr2:169793110:T:G	IAV	monocyte	-0.0760030773480717	0.111253863164019	0.294557962703586
UBR3	chr2:169793110:T:G	IAV	B	0.0306241269729907	0.076806772861268	0.345282295265231
UBR3	chr2:169793110:T:G	IAV	CD4T	0.115910441991384	0.0872476857736749	0.0977442653023921
UBR3	chr2:169793110:T:G	LPS	NK	0.0526189832082864	0.0805114779712175	0.259967642137228
UBR3	chr2:169793110:T:G	LPS	CD8T	0.138644113657105	0.0950599043770813	0.0703148915635246
UBR3	chr2:169793110:T:G	LPS	monocyte	0.0636483391383284	0.0962537544360432	0.269613370018184
UBR3	chr2:169793110:T:G	LPS	B	0.0978184407800043	0.0923851501875955	0.14972249447921
UBR3	chr2:169793110:T:G	LPS	CD4T	0.0151172710853454	0.0824048435325345	0.418800352063539
UBR3	chr2:169793110:T:G	Tcruzi	NK	-0.0512174997086856	0.110730683394735	0.396656978739705
UBR3	chr2:169793110:T:G	Tcruzi	CD8T	0.142305445501367	0.0991264071899506	0.0754870330539462
UBR3	chr2:169793110:T:G	Tcruzi	monocyte	0.0944090959764308	0.104615382409236	0.19556665248919
UBR3	chr2:169793110:T:G	Tcruzi	B	0.0363035974303386	0.0815789783164794	0.329305707976059
UBR3	chr2:169793110:T:G	Tcruzi	CD4T	0.0548681014143379	0.0857522376133336	0.268091366831506
UBR3	chr2:169795347:C:G	NI	NK	0.00812535227722059	0.028371617917248	0.578727021413114
UBR3	chr2:169795347:C:G	NI	CD8T	0.00928735933149294	0.0303017740420306	0.577622658691831
UBR3	chr2:169795347:C:G	NI	monocyte	0.0234729498696527	0.0423503617169625	0.456123245828088
UBR3	chr2:169795347:C:G	NI	B	0.0126012555015749	0.0323954154381396	0.547167907696867
UBR3	chr2:169795347:C:G	NI	CD4T	-0.00364712541087315	0.0344477692984794	0.639098419590959
UBR3	chr2:169795347:C:G	IAV	NK	0.0190260403279378	0.0352595216056447	0.490044595738331
UBR3	chr2:169795347:C:G	IAV	CD8T	-0.00267778289169448	0.0255900147781937	0.659616295809648
UBR3	chr2:169795347:C:G	IAV	monocyte	0.00922489018860137	0.0313333340113916	0.56302175049813
UBR3	chr2:169795347:C:G	IAV	B	0.00527822005275476	0.026655926011611	0.602382076307072
UBR3	chr2:169795347:C:G	IAV	CD4T	-3.08861772985755e-05	0.0279998603758522	0.669370264577876
UBR3	chr2:169795347:C:G	LPS	NK	0.0107251111511958	0.0295450736022155	0.550641130255568
UBR3	chr2:169795347:C:G	LPS	CD8T	0.00701451134571677	0.0265262093714762	0.58326115002794
UBR3	chr2:169795347:C:G	LPS	monocyte	0.0265682105242435	0.0435467069156349	0.450376929883196
UBR3	chr2:169795347:C:G	LPS	B	0.00908280480204825	0.0303905035934379	0.569275848428175
UBR3	chr2:169795347:C:G	LPS	CD4T	-0.00897912301352929	0.0333253448919344	0.595999142687238
UBR3	chr2:169795347:C:G	Tcruzi	NK	-0.00082183053004836	0.0300663957810745	0.660757006239633
UBR3	chr2:169795347:C:G	Tcruzi	CD8T	0.00775324628917302	0.0288922378813249	0.586615019352279
UBR3	chr2:169795347:C:G	Tcruzi	monocyte	0.0292687150042523	0.0455305847711145	0.444031321195827
UBR3	chr2:169795347:C:G	Tcruzi	B	0.011449904922307	0.0304423872762217	0.548731601845376
UBR3	chr2:169795347:C:G	Tcruzi	CD4T	-0.000848005519119811	0.0315777812324792	0.668980679734054
UBR3	chr2:169813083:A:T	NI	NK	0.00476384145441687	0.0445031835644182	0.445776904264088
UBR3	chr2:169813083:A:T	NI	CD8T	0.039144228298121	0.0453101522590614	0.18619499589405
UBR3	chr2:169813083:A:T	NI	monocyte	0.130796159628141	0.0582810525094675	0.00947845458662462
UBR3	chr2:169813083:A:T	NI	B	0.0106205166355726	0.0484139015965817	0.398868865503626
UBR3	chr2:169813083:A:T	NI	CD4T	0.103318713882088	0.0515815811387523	0.0222445131361877
UBR3	chr2:169813083:A:T	IAV	NK	-0.0150330115190642	0.0453739622061254	0.391702435067241
UBR3	chr2:169813083:A:T	IAV	CD8T	0.0190234156242472	0.0394910770121543	0.300052402959964
UBR3	chr2:169813083:A:T	IAV	monocyte	0.10605479974094	0.0509932921838736	0.0140304144563798
UBR3	chr2:169813083:A:T	IAV	B	0.00562867790795796	0.0437614954831987	0.430890722937652
UBR3	chr2:169813083:A:T	IAV	CD4T	0.0865219159834258	0.0433867776432472	0.0227050646495075
UBR3	chr2:169813083:A:T	LPS	NK	0.00172376971950567	0.0453268551009338	0.467768338877755
UBR3	chr2:169813083:A:T	LPS	CD8T	0.0457873483571238	0.0408847767456892	0.124725081225005
UBR3	chr2:169813083:A:T	LPS	monocyte	0.135085894368596	0.0582989001555165	0.00716983902106284
UBR3	chr2:169813083:A:T	LPS	B	0.0349225323442653	0.0466018676157836	0.221185902920868
UBR3	chr2:169813083:A:T	LPS	CD4T	0.148041187889039	0.0539466493300605	0.00241535115336696
UBR3	chr2:169813083:A:T	Tcruzi	NK	0.00277406141347854	0.0469630567792013	0.461975959665184
UBR3	chr2:169813083:A:T	Tcruzi	CD8T	0.0505312310575429	0.043676894607865	0.118934617770732
UBR3	chr2:169813083:A:T	Tcruzi	monocyte	0.123269538213012	0.0564411740556373	0.0117685009025711
UBR3	chr2:169813083:A:T	Tcruzi	B	0.0143101047644834	0.045569100150283	0.363826005514014
UBR3	chr2:169813083:A:T	Tcruzi	CD4T	0.127175773932624	0.0525641302443669	0.00581912649605998
UBR3	chr2:169969590:C:A	NI	NK	0.0198863985758123	0.0664820843973381	0.493225811630719
UBR3	chr2:169969590:C:A	NI	CD8T	-0.032950914543659	0.063342984245794	0.370023050043648
UBR3	chr2:169969590:C:A	NI	monocyte	-0.0349651227682246	0.0789180144891702	0.392724527654976
UBR3	chr2:169969590:C:A	NI	B	-0.00883725950774622	0.0641046009859343	0.495832438506034
UBR3	chr2:169969590:C:A	NI	CD4T	-0.0883382721470441	0.0922528717212846	0.230468888551402
UBR3	chr2:169969590:C:A	IAV	NK	0.00518728794226315	0.0566761240900634	0.565836806498032
UBR3	chr2:169969590:C:A	IAV	CD8T	-0.0296519036640936	0.053910674923317	0.361311660326287
UBR3	chr2:169969590:C:A	IAV	monocyte	-0.0225621743689661	0.0650691919534835	0.439223532175862
UBR3	chr2:169969590:C:A	IAV	B	-0.0120003482074677	0.0559298301630548	0.471323388562624
UBR3	chr2:169969590:C:A	IAV	CD4T	-0.0969105322837485	0.0933658232400575	0.205048961829794
UBR3	chr2:169969590:C:A	LPS	NK	-0.00598693800646148	0.0582574794937682	0.509820319248361
UBR3	chr2:169969590:C:A	LPS	CD8T	-0.0138687753746568	0.0558961774356707	0.448793287719036
UBR3	chr2:169969590:C:A	LPS	monocyte	-0.00527891586456558	0.0746874256413251	0.521992432169637
UBR3	chr2:169969590:C:A	LPS	B	-0.0267145279317622	0.0638685309671802	0.406424777119891
UBR3	chr2:169969590:C:A	LPS	CD4T	-0.102397294608275	0.0976578543009747	0.204352334346639
UBR3	chr2:169969590:C:A	Tcruzi	NK	0.0136923126537104	0.065932177192268	0.525515173435411
UBR3	chr2:169969590:C:A	Tcruzi	CD8T	-0.0317964253119493	0.0613252359986213	0.369630128881269
UBR3	chr2:169969590:C:A	Tcruzi	monocyte	-0.0169998509097137	0.073252240307809	0.473062372991347
UBR3	chr2:169969590:C:A	Tcruzi	B	-0.0262307911884554	0.0616451828549825	0.406207094656763
UBR3	chr2:169969590:C:A	Tcruzi	CD4T	-0.0826113619774604	0.0865580718938571	0.235130420776269
UBR3	chr2:170095763:C:T	NI	NK	-0.0517790347099609	0.0403441292036277	0.0942471806155931
UBR3	chr2:170095763:C:T	NI	CD8T	-0.0899976368755517	0.0421524548212593	0.0123799589078263
UBR3	chr2:170095763:C:T	NI	monocyte	-0.176586498882953	0.0540562300645466	0.000246553977800379
UBR3	chr2:170095763:C:T	NI	B	-0.061510180073807	0.0434090676463293	0.0741203987606652
UBR3	chr2:170095763:C:T	NI	CD4T	-0.0744677875377096	0.0458578588614376	0.0513953495516241
UBR3	chr2:170095763:C:T	IAV	NK	-0.0421067904743654	0.0383049557186253	0.129597156280532
UBR3	chr2:170095763:C:T	IAV	CD8T	-0.0260751017346086	0.0371855720665091	0.225081146779985
UBR3	chr2:170095763:C:T	IAV	monocyte	-0.136706239628071	0.0470788695902867	0.000850854892940678
UBR3	chr2:170095763:C:T	IAV	B	-0.019915190530692	0.0403609262979974	0.293887629601855
UBR3	chr2:170095763:C:T	IAV	CD4T	-0.0487009819961719	0.0387937723041869	0.10371459476112
UBR3	chr2:170095763:C:T	LPS	NK	-0.0303359746442582	0.0410752298236871	0.21914454111199
UBR3	chr2:170095763:C:T	LPS	CD8T	-0.0724455490179975	0.0383631527394016	0.0241291475785306
UBR3	chr2:170095763:C:T	LPS	monocyte	-0.168786086740596	0.0529875366288734	0.000335450394377768
UBR3	chr2:170095763:C:T	LPS	B	-0.0652783555118426	0.0428000340331716	0.0588878664029324
UBR3	chr2:170095763:C:T	LPS	CD4T	-0.0609319361510454	0.0409464769098315	0.0683783855290905
UBR3	chr2:170095763:C:T	Tcruzi	NK	-0.0359799097416522	0.0427690255082623	0.190618248899433
UBR3	chr2:170095763:C:T	Tcruzi	CD8T	-0.104508455908731	0.044837567480686	0.00441787774548275
UBR3	chr2:170095763:C:T	Tcruzi	monocyte	-0.169684394280704	0.0528347179165442	0.000317701482871802
UBR3	chr2:170095763:C:T	Tcruzi	B	-0.0636909294864907	0.0415136356310792	0.0575607530727974
UBR3	chr2:170095763:C:T	Tcruzi	CD4T	-0.0782639404905793	0.0437618773282764	0.0347857659247385
UBR3	chr2:170143545:C:T	NI	NK	-0.00758397343718411	0.0491625424660072	0.602880115583827
UBR3	chr2:170143545:C:T	NI	CD8T	-0.00788409219716371	0.0553748199149681	0.605386027853986
UBR3	chr2:170143545:C:T	NI	monocyte	0.0084194398167682	0.0661653748365164	0.586711061496073
UBR3	chr2:170143545:C:T	NI	B	0.0020520628056493	0.0532951654728722	0.641793419833628
UBR3	chr2:170143545:C:T	NI	CD4T	-0.0104509597000363	0.0682393538654637	0.59342261433681
UBR3	chr2:170143545:C:T	IAV	NK	-0.00514929221819904	0.0451302988003625	0.613916182060845
UBR3	chr2:170143545:C:T	IAV	CD8T	-0.00733345449834219	0.0424911481262024	0.596864272197398
UBR3	chr2:170143545:C:T	IAV	monocyte	-0.00164950968851111	0.0548150227263524	0.643026644686686
UBR3	chr2:170143545:C:T	IAV	B	0.00593237766421752	0.047261034116349	0.617521010471284
UBR3	chr2:170143545:C:T	IAV	CD4T	-0.0140889384822512	0.0593485543835003	0.578249026210238
UBR3	chr2:170143545:C:T	LPS	NK	-0.00294528653127316	0.0486342088956443	0.623525408001496
UBR3	chr2:170143545:C:T	LPS	CD8T	-0.00899072412401828	0.0487092997535603	0.588837565090004
UBR3	chr2:170143545:C:T	LPS	monocyte	0.0060548600721988	0.0646201074361707	0.608830831216054
UBR3	chr2:170143545:C:T	LPS	B	0.00239885678522767	0.0530668144624567	0.634907928319305
UBR3	chr2:170143545:C:T	LPS	CD4T	-0.013231286016338	0.0644182600895155	0.582952012801712
UBR3	chr2:170143545:C:T	Tcruzi	NK	-0.00616391956952624	0.0502735159647482	0.60981055405262
UBR3	chr2:170143545:C:T	Tcruzi	CD8T	-0.0120695237631463	0.0550187929132714	0.581805321657857
UBR3	chr2:170143545:C:T	Tcruzi	monocyte	0.0095171550591821	0.0638378568137957	0.601753441836345
UBR3	chr2:170143545:C:T	Tcruzi	B	-0.00121279311793096	0.0503551120630895	0.639964402372665
UBR3	chr2:170143545:C:T	Tcruzi	CD4T	-0.00769136537683031	0.0636516202287362	0.609229395964688
UBR3	chr2:170155605:A:G	NI	NK	0.00712303623856011	0.0266905744288568	0.583514069707246
UBR3	chr2:170155605:A:G	NI	CD8T	-0.0100137765564162	0.0276294462391468	0.539681602991025
UBR3	chr2:170155605:A:G	NI	monocyte	0.00454928613521445	0.034145423253242	0.597021356489974
UBR3	chr2:170155605:A:G	NI	B	-0.00714510215083869	0.0283536110311424	0.577201903844731
UBR3	chr2:170155605:A:G	NI	CD4T	-0.0257603727851579	0.0386422666024102	0.428819750182795
UBR3	chr2:170155605:A:G	IAV	NK	0.0162617064611922	0.0310622391835568	0.495279516739341
UBR3	chr2:170155605:A:G	IAV	CD8T	-0.00334400220157777	0.0224992958416158	0.609824323883344
UBR3	chr2:170155605:A:G	IAV	monocyte	0.00264984572161149	0.0279393812541797	0.631268898841283
UBR3	chr2:170155605:A:G	IAV	B	-0.000425365619030428	0.0245842431505821	0.646655604675049
UBR3	chr2:170155605:A:G	IAV	CD4T	-0.0131725779888144	0.027940817735474	0.503613947865799
UBR3	chr2:170155605:A:G	LPS	NK	0.0240839783892238	0.0393431954040509	0.450103102660299
UBR3	chr2:170155605:A:G	LPS	CD8T	-0.00589884422454155	0.0244253978014301	0.57250822477379
UBR3	chr2:170155605:A:G	LPS	monocyte	0.00436586346183274	0.0327174109811171	0.605160042070474
UBR3	chr2:170155605:A:G	LPS	B	-0.00119340088968359	0.0274878503312501	0.633020791023677
UBR3	chr2:170155605:A:G	LPS	CD4T	-0.0195226638173901	0.0328898816351999	0.458153400934611
UBR3	chr2:170155605:A:G	Tcruzi	NK	0.00934219516783383	0.0289652447256125	0.563823753825105
UBR3	chr2:170155605:A:G	Tcruzi	CD8T	-0.0144546153841725	0.0291979808221335	0.494295605254041
UBR3	chr2:170155605:A:G	Tcruzi	monocyte	0.00813740125612544	0.0334586850094808	0.581952414965499
UBR3	chr2:170155605:A:G	Tcruzi	B	-0.00849279494388481	0.0275243062641112	0.557214508801225
UBR3	chr2:170155605:A:G	Tcruzi	CD4T	-0.0300971601471688	0.0408823842731874	0.409126690163777
UBR7	chr14:93109317:T:C	NI	NK	0.00492122963089727	0.0385663409853717	0.633470103490836
UBR7	chr14:93109317:T:C	NI	CD8T	0.00149103993948631	0.0420321795493264	0.658787569141338
UBR7	chr14:93109317:T:C	NI	monocyte	0.0135491224353452	0.0544964849502139	0.564238733839121
UBR7	chr14:93109317:T:C	NI	B	0.00954473492698436	0.0442186641980506	0.607583041135899
UBR7	chr14:93109317:T:C	NI	CD4T	-0.0011251421782512	0.0514000071055352	0.657057138171702
UBR7	chr14:93109317:T:C	IAV	NK	0.000734478022608604	0.0354952806880783	0.661482595715852
UBR7	chr14:93109317:T:C	IAV	CD8T	0.00695516604497881	0.0346483406283654	0.61360742471721
UBR7	chr14:93109317:T:C	IAV	monocyte	0.00728520937947319	0.0427933827042507	0.617112596430516
UBR7	chr14:93109317:T:C	IAV	B	-0.00240993849302904	0.0373964328194213	0.659034590876393
UBR7	chr14:93109317:T:C	IAV	CD4T	-0.00206741674119859	0.0436924413247555	0.660082860106041
UBR7	chr14:93109317:T:C	LPS	NK	0.00206088315651594	0.0383717586798226	0.647396815773952
UBR7	chr14:93109317:T:C	LPS	CD8T	0.00671557126145773	0.0382218750852418	0.615538605828923
UBR7	chr14:93109317:T:C	LPS	monocyte	0.00595244713304086	0.051975192090612	0.615307553609125
UBR7	chr14:93109317:T:C	LPS	B	0.00619758328850039	0.0425736390546552	0.621784586684179
UBR7	chr14:93109317:T:C	LPS	CD4T	-0.0039240217179848	0.0481459492027584	0.645510860531894
UBR7	chr14:93109317:T:C	Tcruzi	NK	0.00415011434164946	0.0397324391309088	0.637190846225668
UBR7	chr14:93109317:T:C	Tcruzi	CD8T	0.00141793850934498	0.0405475461024113	0.656567930334569
UBR7	chr14:93109317:T:C	Tcruzi	monocyte	0.0167530405806687	0.0543205599897409	0.568120632833728
UBR7	chr14:93109317:T:C	Tcruzi	B	0.00956820316689996	0.0426280345381382	0.602537546150912
UBR7	chr14:93109317:T:C	Tcruzi	CD4T	-0.00219018194894316	0.0481790769602703	0.658874706570577
UBR7	chr14:93127382:T:C	NI	NK	-0.00403655181682587	0.0383538816060445	0.63115105176613
UBR7	chr14:93127382:T:C	NI	CD8T	-0.0153799961478148	0.0483723663561996	0.570874833822361
UBR7	chr14:93127382:T:C	NI	monocyte	-0.0170940589698612	0.0552919230621243	0.537901833154341
UBR7	chr14:93127382:T:C	NI	B	-0.00184351587338134	0.0421700612543827	0.650779244599752
UBR7	chr14:93127382:T:C	NI	CD4T	-2.63091039773561e-05	0.0507698557998917	0.653956953136569
UBR7	chr14:93127382:T:C	IAV	NK	-0.00335664149332437	0.03575482108613	0.634577014876478
UBR7	chr14:93127382:T:C	IAV	CD8T	-0.00314103309128492	0.0331171088989412	0.635168416167616
UBR7	chr14:93127382:T:C	IAV	monocyte	-0.0125013258097963	0.0446218539534267	0.576562839772171
UBR7	chr14:93127382:T:C	IAV	B	-0.0018533987532119	0.0368072164341461	0.649090020742667
UBR7	chr14:93127382:T:C	IAV	CD4T	0.00797544458117522	0.0456260552347153	0.61948975403642
UBR7	chr14:93127382:T:C	LPS	NK	-0.00690259940767811	0.0395190139161796	0.607898395037856
UBR7	chr14:93127382:T:C	LPS	CD8T	-0.00150214186048432	0.0366759041521178	0.644654443864515
UBR7	chr14:93127382:T:C	LPS	monocyte	-0.0111104435358269	0.0523288450267937	0.580977175300674
UBR7	chr14:93127382:T:C	LPS	B	-0.000921685513757035	0.0419540121854157	0.651712675788222
UBR7	chr14:93127382:T:C	LPS	CD4T	0.00940422543618544	0.0499755452098366	0.609195709571066
UBR7	chr14:93127382:T:C	Tcruzi	NK	-0.00627696172770189	0.0402165644190521	0.615630275835155
UBR7	chr14:93127382:T:C	Tcruzi	CD8T	-0.00332045598928502	0.0401562951570193	0.637183810821182
UBR7	chr14:93127382:T:C	Tcruzi	monocyte	-0.0202960255242899	0.0551508949540827	0.541665775954157
UBR7	chr14:93127382:T:C	Tcruzi	B	0.00388770464930215	0.041344352172375	0.641865739632753
UBR7	chr14:93127382:T:C	Tcruzi	CD4T	0.000220985239042962	0.0475533689383833	0.663351289410625
UBR7	chr14:93182856:G:C	NI	NK	0.0591295596059662	0.0428051367601939	0.0778242583358341
UBR7	chr14:93182856:G:C	NI	CD8T	0.0868686822391376	0.0442566769415088	0.027079065966545
UBR7	chr14:93182856:G:C	NI	monocyte	0.0269865063232422	0.0527006986902282	0.296389637270163
UBR7	chr14:93182856:G:C	NI	B	0.0853358418258692	0.0494491331237997	0.0325944132023241
UBR7	chr14:93182856:G:C	NI	CD4T	0.118706179011556	0.0516370606850256	0.0104696961571946
UBR7	chr14:93182856:G:C	IAV	NK	0.0464134818475514	0.0413771083935359	0.121799143874024
UBR7	chr14:93182856:G:C	IAV	CD8T	0.0836910302762489	0.042940380600806	0.0148999831624394
UBR7	chr14:93182856:G:C	IAV	monocyte	0.016774935886105	0.0468239553294631	0.349029988951003
UBR7	chr14:93182856:G:C	IAV	B	0.0658469781903263	0.0435770100733816	0.055227106502069
UBR7	chr14:93182856:G:C	IAV	CD4T	0.11814911562553	0.0496566697023786	0.00691317736521672
UBR7	chr14:93182856:G:C	LPS	NK	0.0718432244221622	0.0441552934645915	0.0442843302401138
UBR7	chr14:93182856:G:C	LPS	CD8T	0.112306993326544	0.04856223200326	0.00523969470294292
UBR7	chr14:93182856:G:C	LPS	monocyte	0.0192195722045324	0.0533211701483015	0.350370658813563
UBR7	chr14:93182856:G:C	LPS	B	0.0678188398278612	0.0465223091434645	0.0669998850548669
UBR7	chr14:93182856:G:C	LPS	CD4T	0.134149313415009	0.0529829830680319	0.0049783407387813
UBR7	chr14:93182856:G:C	Tcruzi	NK	0.0560770356635211	0.044513718529391	0.0976679779713597
UBR7	chr14:93182856:G:C	Tcruzi	CD8T	0.118407524366218	0.0490176710387604	0.00540331654965952
UBR7	chr14:93182856:G:C	Tcruzi	monocyte	0.0312500537811971	0.0517761973704973	0.267964935657291
UBR7	chr14:93182856:G:C	Tcruzi	B	0.0647631533614149	0.0451894518189035	0.0693454242628659
UBR7	chr14:93182856:G:C	Tcruzi	CD4T	0.0807631288468454	0.0495463654171795	0.0560339017136744
UBR7	chr14:93204905:G:T	NI	NK	0.00431193843568264	0.0495528440191669	0.592983212424224
UBR7	chr14:93204905:G:T	NI	CD8T	0.0260231793072088	0.0607730896280996	0.488956881747316
UBR7	chr14:93204905:G:T	NI	monocyte	0.0274288633693083	0.0718115203151043	0.477850454719835
UBR7	chr14:93204905:G:T	NI	B	0.0254449236853325	0.0606984173366086	0.490184300210075
UBR7	chr14:93204905:G:T	NI	CD4T	0.028979748830864	0.0723375028815964	0.489829166955249
UBR7	chr14:93204905:G:T	IAV	NK	0.00364923802287947	0.0463307463245486	0.594743958704651
UBR7	chr14:93204905:G:T	IAV	CD8T	0.0145196850109112	0.0445615158619793	0.521769264588767
UBR7	chr14:93204905:G:T	IAV	monocyte	0.0255853351881783	0.0601953701138677	0.486601094729317
UBR7	chr14:93204905:G:T	IAV	B	0.0155541110366916	0.0494712602719677	0.523470367458677
UBR7	chr14:93204905:G:T	IAV	CD4T	0.0243023308323578	0.0615098791837646	0.499030554426165
UBR7	chr14:93204905:G:T	LPS	NK	0.00085176718123275	0.0509460917694119	0.605986117530284
UBR7	chr14:93204905:G:T	LPS	CD8T	0.0227271368303886	0.0532043379028405	0.483573877718895
UBR7	chr14:93204905:G:T	LPS	monocyte	0.0466315502110829	0.0851046630449637	0.420276778696391
UBR7	chr14:93204905:G:T	LPS	B	0.024664556492711	0.0598045741769481	0.487175318723655
UBR7	chr14:93204905:G:T	LPS	CD4T	0.028651223768736	0.0681307322030347	0.485927620313987
UBR7	chr14:93204905:G:T	Tcruzi	NK	0.00349827132869547	0.0513776324548882	0.596270449361403
UBR7	chr14:93204905:G:T	Tcruzi	CD8T	0.0199511418778131	0.0556004072320965	0.509719215673908
UBR7	chr14:93204905:G:T	Tcruzi	monocyte	0.0368088901877651	0.0744344699995157	0.456886023060209
UBR7	chr14:93204905:G:T	Tcruzi	B	0.0225227080147382	0.0566324811889973	0.495567725401506
UBR7	chr14:93204905:G:T	Tcruzi	CD4T	0.0300139179466541	0.0693920522125507	0.485863682131281
UBR7	chr14:93210084:T:A	NI	NK	-0.0358240106850589	0.047590374656571	0.340025392862587
UBR7	chr14:93210084:T:A	NI	CD8T	-0.0423450364909079	0.0515829858422958	0.322955367914035
UBR7	chr14:93210084:T:A	NI	monocyte	-0.04101097982745	0.0595308306613819	0.342537849485421
UBR7	chr14:93210084:T:A	NI	B	-0.017489872782751	0.0439549075773737	0.458790277220467
UBR7	chr14:93210084:T:A	NI	CD4T	-0.0558395564889537	0.0644168577948029	0.301128275091274
UBR7	chr14:93210084:T:A	IAV	NK	-0.0356586789868602	0.0464561686636368	0.331915998334104
UBR7	chr14:93210084:T:A	IAV	CD8T	-0.0254687263292078	0.0377382331591496	0.366224995178581
UBR7	chr14:93210084:T:A	IAV	monocyte	-0.0211135539113674	0.0448404659177671	0.437534907671146
UBR7	chr14:93210084:T:A	IAV	B	-0.0216186262123998	0.0403846007320815	0.415778773324645
UBR7	chr14:93210084:T:A	IAV	CD4T	-0.0445453462188444	0.0539438515593107	0.321275292360041
UBR7	chr14:93210084:T:A	LPS	NK	-0.0323235426082194	0.0454636201214492	0.351800496556144
UBR7	chr14:93210084:T:A	LPS	CD8T	-0.0348743251676443	0.0444706084786121	0.329448215950926
UBR7	chr14:93210084:T:A	LPS	monocyte	-0.0295317502786654	0.0547681718780654	0.406614621593108
UBR7	chr14:93210084:T:A	LPS	B	-0.0234177520671249	0.0450993003010896	0.417924048280298
UBR7	chr14:93210084:T:A	LPS	CD4T	-0.0445624481561539	0.0558812554572328	0.329281297947633
UBR7	chr14:93210084:T:A	Tcruzi	NK	-0.0296130771959829	0.0449424582192293	0.371576463950119
UBR7	chr14:93210084:T:A	Tcruzi	CD8T	-0.0375779650757614	0.0478388241719189	0.333416964608602
UBR7	chr14:93210084:T:A	Tcruzi	monocyte	-0.036194369474582	0.0562131492384539	0.377031513155252
UBR7	chr14:93210084:T:A	Tcruzi	B	-0.0209724436400849	0.0428197099711243	0.429304750108424
UBR7	chr14:93210084:T:A	Tcruzi	CD4T	-0.0515692487383386	0.0602569956143401	0.311751311990581
UBR7	chr14:93213278:G:A	NI	NK	-0.030277641036753	0.0447012287700818	0.232326648743963
UBR7	chr14:93213278:G:A	NI	CD8T	-0.105327510861985	0.0474453832000215	0.0100951190319121
UBR7	chr14:93213278:G:A	NI	monocyte	-0.0691646826528639	0.0541812857356115	0.0942003968490374
UBR7	chr14:93213278:G:A	NI	B	-0.116937674455178	0.0570451419881017	0.00998907610520217
UBR7	chr14:93213278:G:A	NI	CD4T	-0.120356616598563	0.0519542517214743	0.0101129383894478
UBR7	chr14:93213278:G:A	IAV	NK	-0.0172436116344486	0.0447676218637319	0.31852218521079
UBR7	chr14:93213278:G:A	IAV	CD8T	-0.0848599119241902	0.0464004303170519	0.0168317162971567
UBR7	chr14:93213278:G:A	IAV	monocyte	-0.0332269744662341	0.0472803516609006	0.233087789011256
UBR7	chr14:93213278:G:A	IAV	B	-0.0379836974620591	0.0446632179866579	0.182115200525775
UBR7	chr14:93213278:G:A	IAV	CD4T	-0.12110797965722	0.0510415830088761	0.00610531389949087
UBR7	chr14:93213278:G:A	LPS	NK	-0.0528781713913791	0.0444196250521702	0.108363697169321
UBR7	chr14:93213278:G:A	LPS	CD8T	-0.0805701878153087	0.0421831075750318	0.0235731466904536
UBR7	chr14:93213278:G:A	LPS	monocyte	0.00822868782314342	0.0582305778349494	0.469748108614279
UBR7	chr14:93213278:G:A	LPS	B	-0.0870646779554207	0.0492253295548882	0.0312349433969092
UBR7	chr14:93213278:G:A	LPS	CD4T	-0.12056686326901	0.0499242729335747	0.00736556950502099
UBR7	chr14:93213278:G:A	Tcruzi	NK	-0.0459787679825729	0.0458339621770729	0.148208556280422
UBR7	chr14:93213278:G:A	Tcruzi	CD8T	-0.0924482418949475	0.0443048026527902	0.0162332716998647
UBR7	chr14:93213278:G:A	Tcruzi	monocyte	-0.0754997442577327	0.0556970192599149	0.0768300204546755
UBR7	chr14:93213278:G:A	Tcruzi	B	-0.0697709658890476	0.046511121517235	0.0616631984352177
UBR7	chr14:93213278:G:A	Tcruzi	CD4T	-0.10094820112022	0.0486917265005601	0.0209846353688219
UBR7	chr14:93218421:A:T	NI	NK	0.134958296164053	0.0546845150953224	0.00443297742689099
UBR7	chr14:93218421:A:T	NI	CD8T	0.17110144769944	0.0541681382380551	0.000697562965615726
UBR7	chr14:93218421:A:T	NI	monocyte	0.016962843903491	0.0646607666432161	0.388231018823072
UBR7	chr14:93218421:A:T	NI	B	0.10703681203915	0.0574006219043625	0.0273759671292367
UBR7	chr14:93218421:A:T	NI	CD4T	0.190759824476712	0.0598764060700359	0.000728556277150198
UBR7	chr14:93218421:A:T	IAV	NK	0.0812217837228103	0.0513603090516508	0.0589254955507053
UBR7	chr14:93218421:A:T	IAV	CD8T	0.134984859496874	0.0514806308424246	0.00187138516984247
UBR7	chr14:93218421:A:T	IAV	monocyte	0.00217342998749502	0.0581926733741203	0.474230646698022
UBR7	chr14:93218421:A:T	IAV	B	0.0598266670919675	0.0522367392761236	0.12101114784428
UBR7	chr14:93218421:A:T	IAV	CD4T	0.182536225556968	0.0567634175083409	0.000374436279387699
UBR7	chr14:93218421:A:T	LPS	NK	0.146415086318138	0.0565070199344567	0.00239839219985784
UBR7	chr14:93218421:A:T	LPS	CD8T	0.146215040198166	0.0500427018738883	0.0014516352788638
UBR7	chr14:93218421:A:T	LPS	monocyte	-0.0046094932693569	0.0662120764155819	0.482274591615044
UBR7	chr14:93218421:A:T	LPS	B	0.108293646095747	0.0570795347296218	0.0252965256532851
UBR7	chr14:93218421:A:T	LPS	CD4T	0.236979469229283	0.0654840954301648	1.91401580417449e-05
UBR7	chr14:93218421:A:T	Tcruzi	NK	0.138046660816723	0.0567626071593619	0.00522858922324036
UBR7	chr14:93218421:A:T	Tcruzi	CD8T	0.178506845845045	0.0541389407187711	0.000207061563485515
UBR7	chr14:93218421:A:T	Tcruzi	monocyte	0.0261331371545391	0.0631441473465598	0.335208784127676
UBR7	chr14:93218421:A:T	Tcruzi	B	0.102679958724686	0.0556840510940387	0.0280159351251768
UBR7	chr14:93218421:A:T	Tcruzi	CD4T	0.151085826000783	0.0574973886886186	0.0071119389769119
UBR7	chr14:93224612:T:C	NI	NK	0.0793742708431665	0.0994300868682012	0.270843030595437
UBR7	chr14:93224612:T:C	NI	CD8T	0.0951995129465951	0.110297701755603	0.255613553408625
UBR7	chr14:93224612:T:C	NI	monocyte	0.0262605177226912	0.105014528528617	0.457248852810991
UBR7	chr14:93224612:T:C	NI	B	0.0843070601785117	0.110131923254788	0.282211972737009
UBR7	chr14:93224612:T:C	NI	CD4T	0.115017465406097	0.133905685322671	0.252789929504477
UBR7	chr14:93224612:T:C	IAV	NK	0.0665540260105754	0.0881579123683454	0.287167216700814
UBR7	chr14:93224612:T:C	IAV	CD8T	0.0672800700519746	0.084239007253268	0.27095148146637
UBR7	chr14:93224612:T:C	IAV	monocyte	0.0256865338254494	0.0891153147250556	0.46008036400669
UBR7	chr14:93224612:T:C	IAV	B	0.0548440627328136	0.0858699747119098	0.328944367327706
UBR7	chr14:93224612:T:C	IAV	CD4T	0.0762228188922174	0.102040039745123	0.296615920881423
UBR7	chr14:93224612:T:C	LPS	NK	0.0716948114964835	0.0939173753017466	0.283316007692247
UBR7	chr14:93224612:T:C	LPS	CD8T	0.0870761065553861	0.100552145430748	0.247265468459702
UBR7	chr14:93224612:T:C	LPS	monocyte	0.00252030543408185	0.106678238373823	0.534411682720776
UBR7	chr14:93224612:T:C	LPS	B	0.0821139013750282	0.108085473093611	0.282389107110532
UBR7	chr14:93224612:T:C	LPS	CD4T	0.106168729646624	0.124602086702853	0.257654994825201
UBR7	chr14:93224612:T:C	Tcruzi	NK	0.0880003399451238	0.107685316959352	0.260248007400627
UBR7	chr14:93224612:T:C	Tcruzi	CD8T	0.100377750902378	0.11314457129816	0.243146211231373
UBR7	chr14:93224612:T:C	Tcruzi	monocyte	0.0129199566174331	0.102346930365093	0.505912334260072
UBR7	chr14:93224612:T:C	Tcruzi	B	0.0767554260872928	0.10252755481384	0.288015728155906
UBR7	chr14:93224612:T:C	Tcruzi	CD4T	0.0958697340901505	0.117892398964089	0.274834325512246
UBR7	chr14:93235644:C:T	NI	NK	-0.0260023847971477	0.0649015599288169	0.453672402691602
UBR7	chr14:93235644:C:T	NI	CD8T	-0.0491282052034169	0.0794299904004504	0.380154269185867
UBR7	chr14:93235644:C:T	NI	monocyte	-0.0369832650866277	0.0903167339243664	0.43714511822973
UBR7	chr14:93235644:C:T	NI	B	-0.0457151502311178	0.0830367515176407	0.400993643236616
UBR7	chr14:93235644:C:T	NI	CD4T	-0.0806776091088064	0.112522088218346	0.329198829920691
UBR7	chr14:93235644:C:T	IAV	NK	-0.0122839888579755	0.0593364214333194	0.508820895405066
UBR7	chr14:93235644:C:T	IAV	CD8T	-0.0258048199654099	0.0574352435952857	0.434251882094511
UBR7	chr14:93235644:C:T	IAV	monocyte	-0.0196694717854231	0.0720887590594887	0.498354761320303
UBR7	chr14:93235644:C:T	IAV	B	-0.0130541544187884	0.0619997897797588	0.507506846376371
UBR7	chr14:93235644:C:T	IAV	CD4T	-0.0300364963148655	0.0738083761081057	0.446182657999226
UBR7	chr14:93235644:C:T	LPS	NK	-0.020052045253504	0.0637511754967763	0.475335628006841
UBR7	chr14:93235644:C:T	LPS	CD8T	-0.0420351336564452	0.0701722005244023	0.381723911553656
UBR7	chr14:93235644:C:T	LPS	monocyte	-0.0363276470450824	0.090289721729704	0.448591649732161
UBR7	chr14:93235644:C:T	LPS	B	-0.0276965052805253	0.0723930631689495	0.454654263081326
UBR7	chr14:93235644:C:T	LPS	CD4T	-0.0454760112742419	0.0836741972349647	0.403863141993235
UBR7	chr14:93235644:C:T	Tcruzi	NK	-0.025372703211622	0.0665447538734789	0.457751947389823
UBR7	chr14:93235644:C:T	Tcruzi	CD8T	-0.0570678860260077	0.0848271025402848	0.354842075746667
UBR7	chr14:93235644:C:T	Tcruzi	monocyte	-0.0294805317918072	0.0851336011650833	0.471599836389657
UBR7	chr14:93235644:C:T	Tcruzi	B	-0.049556459638786	0.0842986323174701	0.382193610400186
UBR7	chr14:93235644:C:T	Tcruzi	CD4T	-0.0549293274051533	0.0888338118929546	0.380491076611957
UBR7	chr14:93243350:C:T	NI	NK	-0.0243164752408886	0.0635880700770092	0.494667621486097
UBR7	chr14:93243350:C:T	NI	CD8T	-0.0378248520818783	0.0781258343987766	0.458500316000114
UBR7	chr14:93243350:C:T	NI	monocyte	-0.0194746450259559	0.0797054142231488	0.519388970747253
UBR7	chr14:93243350:C:T	NI	B	-0.0240671656126453	0.0687616700587429	0.505555209095397
UBR7	chr14:93243350:C:T	NI	CD4T	-0.0448636372890718	0.0944379997093807	0.454821433216145
UBR7	chr14:93243350:C:T	IAV	NK	-0.0214139258627283	0.0585783575049084	0.500064865218013
UBR7	chr14:93243350:C:T	IAV	CD8T	-0.0203858674002422	0.0542347038630336	0.495798593016399
UBR7	chr14:93243350:C:T	IAV	monocyte	-0.00475589014049458	0.0651970238533084	0.590998865717585
UBR7	chr14:93243350:C:T	IAV	B	-0.0272156933456048	0.064191277012189	0.479006953904499
UBR7	chr14:93243350:C:T	IAV	CD4T	-0.0353907193265015	0.0783695246894918	0.470719351005506
UBR7	chr14:93243350:C:T	LPS	NK	-0.0210461293347647	0.0620704134162156	0.504612141301187
UBR7	chr14:93243350:C:T	LPS	CD8T	-0.0268646674471736	0.0635066427832159	0.476357925092812
UBR7	chr14:93243350:C:T	LPS	monocyte	-0.0115808092650092	0.0775393887750472	0.559401177201081
UBR7	chr14:93243350:C:T	LPS	B	-0.0307398104132274	0.0729717435317437	0.476697586559084
UBR7	chr14:93243350:C:T	LPS	CD4T	-0.0375665664787299	0.0850426529158057	0.470628717111648
UBR7	chr14:93243350:C:T	Tcruzi	NK	-0.0208354555107396	0.0632777710787896	0.510264437639626
UBR7	chr14:93243350:C:T	Tcruzi	CD8T	-0.0327630744163295	0.0721697793791667	0.468430480146286
UBR7	chr14:93243350:C:T	Tcruzi	monocyte	-0.0164341719482861	0.0760097924022913	0.546680847833985
UBR7	chr14:93243350:C:T	Tcruzi	B	-0.0244314865956357	0.066204787211478	0.497597594235704
UBR7	chr14:93243350:C:T	Tcruzi	CD4T	-0.0486347586157843	0.0942612820189562	0.444560322491635
UBR7	chr14:93260437:A:T	NI	NK	0.00687008588280772	0.0652688287787877	0.555050784224198
UBR7	chr14:93260437:A:T	NI	CD8T	-0.0265491981915645	0.0701177537641588	0.438427759285485
UBR7	chr14:93260437:A:T	NI	monocyte	0.0804590528368891	0.109292427908428	0.294740549732967
UBR7	chr14:93260437:A:T	NI	B	-0.0774772065115174	0.0978943873203433	0.285774382257309
UBR7	chr14:93260437:A:T	NI	CD4T	-0.0501949178377861	0.0888549879608911	0.371207923172211
UBR7	chr14:93260437:A:T	IAV	NK	0.00329993974605204	0.0606293403369482	0.570495183132938
UBR7	chr14:93260437:A:T	IAV	CD8T	-0.0186928096387372	0.0571340737659518	0.456539152356309
UBR7	chr14:93260437:A:T	IAV	monocyte	0.033427010066946	0.0744944928007732	0.41393441851626
UBR7	chr14:93260437:A:T	IAV	B	-0.0515772083461579	0.0752753100398645	0.326955006602567
UBR7	chr14:93260437:A:T	IAV	CD4T	-0.0463850623848988	0.0793906754037746	0.36837351034962
UBR7	chr14:93260437:A:T	LPS	NK	0.00633087094796862	0.0655151762109167	0.555324337699042
UBR7	chr14:93260437:A:T	LPS	CD8T	-0.0275969615762975	0.0639380508228989	0.419687797304682
UBR7	chr14:93260437:A:T	LPS	monocyte	0.0735324896057471	0.10446127231264	0.316251155127687
UBR7	chr14:93260437:A:T	LPS	B	-0.0605810291534745	0.0854553739611092	0.318051841150518
UBR7	chr14:93260437:A:T	LPS	CD4T	-0.0350276166052582	0.0794187809444506	0.414262936108749
UBR7	chr14:93260437:A:T	Tcruzi	NK	-0.000177435974759903	0.0665645755595343	0.563352445949923
UBR7	chr14:93260437:A:T	Tcruzi	CD8T	-0.0136386105788503	0.0663200102049765	0.490391047761036
UBR7	chr14:93260437:A:T	Tcruzi	monocyte	0.06672525643274	0.0988937482563185	0.334385477389165
UBR7	chr14:93260437:A:T	Tcruzi	B	-0.0751920683320858	0.0957155881891668	0.284387493021706
UBR7	chr14:93260437:A:T	Tcruzi	CD4T	-0.0441611004748715	0.0830905167731229	0.385885244672209
UBTD1	chr10:97409152:C:G	NI	NK	0.0028748525896149	0.0365895985834871	0.647956652703678
UBTD1	chr10:97409152:C:G	NI	CD8T	0.00777876402160201	0.0417541342564153	0.616071390782913
UBTD1	chr10:97409152:C:G	NI	monocyte	0.000148454570368692	0.0473454957648897	0.641577345239507
UBTD1	chr10:97409152:C:G	NI	B	0.00537731907176733	0.0406950659027745	0.631506401756592
UBTD1	chr10:97409152:C:G	NI	CD4T	0.0204342342930121	0.0562928194646114	0.550563984975697
UBTD1	chr10:97409152:C:G	IAV	NK	-0.00525604647908705	0.0363291657562101	0.643627841081845
UBTD1	chr10:97409152:C:G	IAV	CD8T	0.000839155724953751	0.0316689857167064	0.658817045571435
UBTD1	chr10:97409152:C:G	IAV	monocyte	0.000122942094439251	0.0380758931323166	0.669963235016103
UBTD1	chr10:97409152:C:G	IAV	B	0.00637901338544471	0.0359557610309312	0.618710897382621
UBTD1	chr10:97409152:C:G	IAV	CD4T	0.0128940713747377	0.04521852397741	0.586187529300177
UBTD1	chr10:97409152:C:G	LPS	NK	0.00329750963149548	0.036681557577886	0.637415193594475
UBTD1	chr10:97409152:C:G	LPS	CD8T	0.0055056222619675	0.0359737152325301	0.618002546712675
UBTD1	chr10:97409152:C:G	LPS	monocyte	0.000915997976560396	0.0455347188653777	0.649278517095608
UBTD1	chr10:97409152:C:G	LPS	B	0.00987796608626041	0.0418159935399633	0.595432103786383
UBTD1	chr10:97409152:C:G	LPS	CD4T	0.0193568845424656	0.0525959265027898	0.553775126657491
UBTD1	chr10:97409152:C:G	Tcruzi	NK	0.00481401713391596	0.0380984011597144	0.632873951347442
UBTD1	chr10:97409152:C:G	Tcruzi	CD8T	0.00770428065752899	0.0402961485292993	0.612224387963407
UBTD1	chr10:97409152:C:G	Tcruzi	monocyte	0.0044095484770262	0.0444483464706169	0.637377693882397
UBTD1	chr10:97409152:C:G	Tcruzi	B	0.00894428939047756	0.0398986764952749	0.603826278992402
UBTD1	chr10:97409152:C:G	Tcruzi	CD4T	0.0158288236191511	0.0508818745749706	0.576456605001705
UBTD1	chr10:97483569:C:T	NI	NK	-0.0368796239457075	0.0357136923828743	0.172109120566563
UBTD1	chr10:97483569:C:T	NI	CD8T	-0.0622905731595352	0.0415212112054141	0.0922349424956915
UBTD1	chr10:97483569:C:T	NI	monocyte	-0.0440173948632149	0.0406822519569096	0.161946459045709
UBTD1	chr10:97483569:C:T	NI	B	-0.0465161962866343	0.0402686484877981	0.14507730501441
UBTD1	chr10:97483569:C:T	NI	CD4T	-0.0556654990949882	0.0446699568302409	0.133171251296633
UBTD1	chr10:97483569:C:T	IAV	NK	-0.0307188144752214	0.0330373538304673	0.195269153368342
UBTD1	chr10:97483569:C:T	IAV	CD8T	-0.0508959611010252	0.0360028363748754	0.0939495950965277
UBTD1	chr10:97483569:C:T	IAV	monocyte	-0.0278652276163214	0.0343758882511179	0.233496271590545
UBTD1	chr10:97483569:C:T	IAV	B	-0.0344274547726597	0.0348429955995362	0.181854548478511
UBTD1	chr10:97483569:C:T	IAV	CD4T	-0.0628161069573414	0.0423215598185833	0.094041392044862
UBTD1	chr10:97483569:C:T	LPS	NK	-0.0511404601928448	0.0379677564654203	0.0991171218975758
UBTD1	chr10:97483569:C:T	LPS	CD8T	-0.0770862926180375	0.0476077463308142	0.058502881036898
UBTD1	chr10:97483569:C:T	LPS	monocyte	-0.0488247155738688	0.0410960971335131	0.132082328466726
UBTD1	chr10:97483569:C:T	LPS	B	-0.0433835196568881	0.0387218122403351	0.145191476849685
UBTD1	chr10:97483569:C:T	LPS	CD4T	-0.0712515997710647	0.0453592351595882	0.0752958194265464
UBTD1	chr10:97483569:C:T	Tcruzi	NK	-0.0400931812468129	0.0373435167771459	0.161868136152111
UBTD1	chr10:97483569:C:T	Tcruzi	CD8T	-0.0667516806205354	0.0429266190163756	0.0825124494810124
UBTD1	chr10:97483569:C:T	Tcruzi	monocyte	-0.0356979738983562	0.0386891796495134	0.204192915624284
UBTD1	chr10:97483569:C:T	Tcruzi	B	-0.0507572731965638	0.0408468229644528	0.123121581189667
UBTD1	chr10:97483569:C:T	Tcruzi	CD4T	-0.0596517631310722	0.0433294911854648	0.112154295383056
UBTD1	chr10:97527976:C:T	NI	NK	0.0260764651105034	0.0649823196431582	0.464259125583965
UBTD1	chr10:97527976:C:T	NI	CD8T	0.0490526399982822	0.0833094289609444	0.399165925465117
UBTD1	chr10:97527976:C:T	NI	monocyte	0.00170348303104677	0.0756616644867832	0.576953539468784
UBTD1	chr10:97527976:C:T	NI	B	0.00901994688066207	0.0679343959183752	0.550367902264629
UBTD1	chr10:97527976:C:T	NI	CD4T	0.0551918797146923	0.09817058676745	0.403715142444554
UBTD1	chr10:97527976:C:T	IAV	NK	0.0257798399511387	0.0610492449576671	0.457504650038349
UBTD1	chr10:97527976:C:T	IAV	CD8T	0.0392838593786762	0.0671052088278693	0.394632816982925
UBTD1	chr10:97527976:C:T	IAV	monocyte	0.000630442008963981	0.0630074508772572	0.60033312696046
UBTD1	chr10:97527976:C:T	IAV	B	0.0110074232896697	0.0590227099843404	0.53521865469763
UBTD1	chr10:97527976:C:T	IAV	CD4T	0.0628893511369164	0.0976534987718675	0.373520371081713
UBTD1	chr10:97527976:C:T	LPS	NK	0.0354509225844039	0.0701884209002003	0.424442312220399
UBTD1	chr10:97527976:C:T	LPS	CD8T	0.0449998997023883	0.0748593476541267	0.387515099228682
UBTD1	chr10:97527976:C:T	LPS	monocyte	-0.0139682011170423	0.0782052341674222	0.54967147309893
UBTD1	chr10:97527976:C:T	LPS	B	0.0228515649000429	0.0699300114904209	0.48915795902209
UBTD1	chr10:97527976:C:T	LPS	CD4T	0.0724503599852706	0.109899020429066	0.36275759282328
UBTD1	chr10:97527976:C:T	Tcruzi	NK	0.034224888096422	0.0711796464878426	0.436198474965022
UBTD1	chr10:97527976:C:T	Tcruzi	CD8T	0.0522674965045005	0.084790604549296	0.385197779795124
UBTD1	chr10:97527976:C:T	Tcruzi	monocyte	-0.00444374037218021	0.073386023591786	0.592573005844252
UBTD1	chr10:97527976:C:T	Tcruzi	B	0.0154524920387012	0.0650138479577418	0.51956524257208
UBTD1	chr10:97527976:C:T	Tcruzi	CD4T	0.0520420250649778	0.0924525498506003	0.408524636143657
UBTD1	chr10:97531482:C:G	NI	NK	-0.00671450694063636	0.0445024894208491	0.61150848281998
UBTD1	chr10:97531482:C:G	NI	CD8T	0.0121553233722571	0.0492951944099383	0.569141169906007
UBTD1	chr10:97531482:C:G	NI	monocyte	0.0194649177327411	0.0576225661676594	0.510861878249903
UBTD1	chr10:97531482:C:G	NI	B	-0.00141810888543315	0.0474046806562867	0.645762262154206
UBTD1	chr10:97531482:C:G	NI	CD4T	0.0337368486917934	0.0709042249923259	0.479346389331045
UBTD1	chr10:97531482:C:G	IAV	NK	-0.00927191894533813	0.0428589901252686	0.591577911339445
UBTD1	chr10:97531482:C:G	IAV	CD8T	-0.00247983362958694	0.0374369081459565	0.638725813069694
UBTD1	chr10:97531482:C:G	IAV	monocyte	0.014948019315957	0.0473305030303321	0.544451173628066
UBTD1	chr10:97531482:C:G	IAV	B	-0.006488346970802	0.0428836345180047	0.611180884252565
UBTD1	chr10:97531482:C:G	IAV	CD4T	0.0137656085344931	0.0513251911059864	0.560547566058262
UBTD1	chr10:97531482:C:G	LPS	NK	-0.0052152266296283	0.0438691556326279	0.616004928293872
UBTD1	chr10:97531482:C:G	LPS	CD8T	0.0059619965843479	0.0417402289706931	0.594756552499612
UBTD1	chr10:97531482:C:G	LPS	monocyte	0.0194289651724293	0.0565529982172126	0.522205115392461
UBTD1	chr10:97531482:C:G	LPS	B	-0.009116451104674	0.0499078417679267	0.597556253590791
UBTD1	chr10:97531482:C:G	LPS	CD4T	0.0189970536074972	0.0577154900373339	0.537588548977736
UBTD1	chr10:97531482:C:G	Tcruzi	NK	-0.00595164669113354	0.0455468599494664	0.615773901051975
UBTD1	chr10:97531482:C:G	Tcruzi	CD8T	0.00723908537175945	0.0462364106395105	0.592961712435425
UBTD1	chr10:97531482:C:G	Tcruzi	monocyte	0.0173500883847846	0.0542275455634334	0.53783100340723
UBTD1	chr10:97531482:C:G	Tcruzi	B	-0.00400963097231783	0.0457066875082592	0.628294397400094
UBTD1	chr10:97531482:C:G	Tcruzi	CD4T	0.0271747235173235	0.0634780063956816	0.508095746813435
UBTD1	chr10:97566286:T:A	NI	NK	0.0505200198520072	0.0406173510034014	0.124087269470428
UBTD1	chr10:97566286:T:A	NI	CD8T	0.0706726419757767	0.0460814663210416	0.0842135378592408
UBTD1	chr10:97566286:T:A	NI	monocyte	0.0723152355657393	0.0489635765395269	0.0821046856862575
UBTD1	chr10:97566286:T:A	NI	B	0.0291474131605038	0.0403454255337271	0.254457718909632
UBTD1	chr10:97566286:T:A	NI	CD4T	0.046915927212734	0.0472891250548359	0.180514202161459
UBTD1	chr10:97566286:T:A	IAV	NK	0.0322378280946602	0.035467836021728	0.198244536546713
UBTD1	chr10:97566286:T:A	IAV	CD8T	0.0472879030089102	0.0361697647036178	0.110466818445771
UBTD1	chr10:97566286:T:A	IAV	monocyte	0.027020830858719	0.0369591429666645	0.250149791124832
UBTD1	chr10:97566286:T:A	IAV	B	0.0164440637113006	0.0361541659676245	0.333790723377728
UBTD1	chr10:97566286:T:A	IAV	CD4T	0.0523067732857038	0.0421693881005899	0.130606917118664
UBTD1	chr10:97566286:T:A	LPS	NK	0.0506894729405882	0.0401232859851167	0.120195054707855
UBTD1	chr10:97566286:T:A	LPS	CD8T	0.0604722202155616	0.0409463486988025	0.0875161659550838
UBTD1	chr10:97566286:T:A	LPS	monocyte	0.0560751553589286	0.0448572144168477	0.125856997762945
UBTD1	chr10:97566286:T:A	LPS	B	0.0290505381548292	0.0398924678964232	0.251774110675655
UBTD1	chr10:97566286:T:A	LPS	CD4T	0.0547825583169197	0.0445123607428588	0.133821366406993
UBTD1	chr10:97566286:T:A	Tcruzi	NK	0.0575377131957353	0.0435741189858766	0.104550087911636
UBTD1	chr10:97566286:T:A	Tcruzi	CD8T	0.0867116671935983	0.0536066301802599	0.0647501814572169
UBTD1	chr10:97566286:T:A	Tcruzi	monocyte	0.0581983235603743	0.0443366126319433	0.113226931478203
UBTD1	chr10:97566286:T:A	Tcruzi	B	0.0413014609916107	0.0410393328157214	0.171584290391972
UBTD1	chr10:97566286:T:A	Tcruzi	CD4T	0.0679341555214683	0.0479064355767896	0.0969499091386088
UBTD1	chr10:97600230:G:A	NI	NK	-0.00511826553928013	0.0395816074840102	0.621308605779574
UBTD1	chr10:97600230:G:A	NI	CD8T	-0.000916240081361547	0.0435358503228283	0.648975187021783
UBTD1	chr10:97600230:G:A	NI	monocyte	-0.0176025045799696	0.0531582372352614	0.522996812046196
UBTD1	chr10:97600230:G:A	NI	B	0.014976397580513	0.0480161441516805	0.570113856816424
UBTD1	chr10:97600230:G:A	NI	CD4T	-0.00959607316772696	0.0539865871438173	0.597067905429797
UBTD1	chr10:97600230:G:A	IAV	NK	-0.00531693185998104	0.0367750754067576	0.616545869510679
UBTD1	chr10:97600230:G:A	IAV	CD8T	-0.00489760921330142	0.0341933642541678	0.616655819364058
UBTD1	chr10:97600230:G:A	IAV	monocyte	-0.0110814197443177	0.0422875073356344	0.580315365386337
UBTD1	chr10:97600230:G:A	IAV	B	0.0114488103839777	0.0410172125893966	0.580606598369066
UBTD1	chr10:97600230:G:A	IAV	CD4T	-0.0115632064800819	0.0469967556268979	0.58682255974349
UBTD1	chr10:97600230:G:A	LPS	NK	-0.00671534079444559	0.0399558221124767	0.60484703988125
UBTD1	chr10:97600230:G:A	LPS	CD8T	-0.00479699032966143	0.0381135962334469	0.6159455590817
UBTD1	chr10:97600230:G:A	LPS	monocyte	-0.00806997746856396	0.0484419747028517	0.593801071435109
UBTD1	chr10:97600230:G:A	LPS	B	0.0166714911979765	0.0493259935518645	0.556648271252042
UBTD1	chr10:97600230:G:A	LPS	CD4T	-0.0143287904628838	0.0520811175732032	0.573090305923969
UBTD1	chr10:97600230:G:A	Tcruzi	NK	-0.00558669802109923	0.0410014190770468	0.617444275019039
UBTD1	chr10:97600230:G:A	Tcruzi	CD8T	0.000777813007694022	0.042373644644111	0.657883519442084
UBTD1	chr10:97600230:G:A	Tcruzi	monocyte	-0.00627752445556051	0.0470578717230506	0.610859919648266
UBTD1	chr10:97600230:G:A	Tcruzi	B	0.0193921713247351	0.0505341997881609	0.541802289512197
UBTD1	chr10:97600230:G:A	Tcruzi	CD4T	-0.0169772866795665	0.0545031912775045	0.565929527071179
UBTD1	chr10:97602220:G:A	NI	NK	0.0134725610949728	0.0379165179068538	0.523920477394577
UBTD1	chr10:97602220:G:A	NI	CD8T	0.0259481168238285	0.0468342529911733	0.458145766658549
UBTD1	chr10:97602220:G:A	NI	monocyte	0.0253625397368663	0.0502292305703583	0.447519723434369
UBTD1	chr10:97602220:G:A	NI	B	0.00352097414951929	0.0397732902002528	0.609642186170668
UBTD1	chr10:97602220:G:A	NI	CD4T	0.0283663093038506	0.0545819753585123	0.461739681153053
UBTD1	chr10:97602220:G:A	IAV	NK	0.0105529143819472	0.0345102453233215	0.538683777423834
UBTD1	chr10:97602220:G:A	IAV	CD8T	0.0148097764486346	0.0338405047856445	0.496484759641104
UBTD1	chr10:97602220:G:A	IAV	monocyte	0.0160664247213709	0.0392784010883698	0.505206313796394
UBTD1	chr10:97602220:G:A	IAV	B	-0.00134679194978865	0.0353458126617837	0.645091197120177
UBTD1	chr10:97602220:G:A	IAV	CD4T	0.0128389311951231	0.0422368598021636	0.536675366789857
UBTD1	chr10:97602220:G:A	LPS	NK	0.0126631280927479	0.0375140100024094	0.524507740375839
UBTD1	chr10:97602220:G:A	LPS	CD8T	0.0195644135524756	0.0392458621432611	0.47196566348327
UBTD1	chr10:97602220:G:A	LPS	monocyte	0.0224332312228769	0.0477890621095842	0.473478872329674
UBTD1	chr10:97602220:G:A	LPS	B	-0.0115485573391519	0.0457217781343366	0.581724382084071
UBTD1	chr10:97602220:G:A	LPS	CD4T	0.0251318785898615	0.0501116105416174	0.473095743738289
UBTD1	chr10:97602220:G:A	Tcruzi	NK	0.00977460383314975	0.0380941594668555	0.549813863309293
UBTD1	chr10:97602220:G:A	Tcruzi	CD8T	0.0210194821066258	0.0424970804942947	0.476793409986149
UBTD1	chr10:97602220:G:A	Tcruzi	monocyte	0.0322216542650896	0.052832746478277	0.42909335713
UBTD1	chr10:97602220:G:A	Tcruzi	B	-0.000648805065862116	0.0383422850474218	0.636441201055729
UBTD1	chr10:97602220:G:A	Tcruzi	CD4T	0.0279461524218217	0.05207563210128	0.463718977018923
UBTD1	chr10:97612014:C:T	NI	NK	0.0232439699646153	0.0370509580054853	0.464045303092627
UBTD1	chr10:97612014:C:T	NI	CD8T	0.00246137692659186	0.027601218153069	0.644111471852582
UBTD1	chr10:97612014:C:T	NI	monocyte	-0.00362222688454851	0.0323295133224965	0.610010912025778
UBTD1	chr10:97612014:C:T	NI	B	0.00777025759320232	0.0293643862960957	0.595013549519331
UBTD1	chr10:97612014:C:T	NI	CD4T	-0.0118144989041936	0.0363135310437868	0.569844929014167
UBTD1	chr10:97612014:C:T	IAV	NK	0.0193859828161298	0.0323854460875732	0.476273702404036
UBTD1	chr10:97612014:C:T	IAV	CD8T	0.0132888592134532	0.0270405423682892	0.517587980275593
UBTD1	chr10:97612014:C:T	IAV	monocyte	-0.0117449270158501	0.0294710935930229	0.552408556056199
UBTD1	chr10:97612014:C:T	IAV	B	0.00332312013261713	0.0252338225384885	0.632520680427831
UBTD1	chr10:97612014:C:T	IAV	CD4T	-0.00108250928716067	0.0283625888998219	0.66737787738734
UBTD1	chr10:97612014:C:T	LPS	NK	0.0185171486400994	0.032470868206271	0.483077488893877
UBTD1	chr10:97612014:C:T	LPS	CD8T	0.00883037084117109	0.0260903960280189	0.565011566847191
UBTD1	chr10:97612014:C:T	LPS	monocyte	-0.00714500932936834	0.0313196366125755	0.591924393427768
UBTD1	chr10:97612014:C:T	LPS	B	0.0113271239226316	0.0308787660983456	0.558010037802397
UBTD1	chr10:97612014:C:T	LPS	CD4T	-0.00817648213498007	0.0323832318820264	0.600393121875054
UBTD1	chr10:97612014:C:T	Tcruzi	NK	0.0208552225126494	0.0354392239983217	0.478583833119015
UBTD1	chr10:97612014:C:T	Tcruzi	CD8T	0.0031191131399381	0.0267884380699464	0.634306345998531
UBTD1	chr10:97612014:C:T	Tcruzi	monocyte	-0.00939617847265604	0.0311652336168284	0.576862815685601
UBTD1	chr10:97612014:C:T	Tcruzi	B	0.00860619830923867	0.0286564000294622	0.582712942014807
UBTD1	chr10:97612014:C:T	Tcruzi	CD4T	-0.00812698176931645	0.0325816126801783	0.604220903447204
UBTD1	chr10:97617516:T:C	NI	NK	-0.0232867503522199	0.0419981120182515	0.478804336801297
UBTD1	chr10:97617516:T:C	NI	CD8T	-0.018247400297944	0.0399816003609772	0.517460075831338
UBTD1	chr10:97617516:T:C	NI	monocyte	-0.00813481119676519	0.0427874141515607	0.572757113146088
UBTD1	chr10:97617516:T:C	NI	B	-0.0210936282025435	0.0428656213597806	0.504142609115925
UBTD1	chr10:97617516:T:C	NI	CD4T	-0.0168997548912374	0.046524918809192	0.537138977114625
UBTD1	chr10:97617516:T:C	IAV	NK	-0.0166070938298154	0.0347776053393446	0.508381757498353
UBTD1	chr10:97617516:T:C	IAV	CD8T	-0.012374766947098	0.0303609733512724	0.531158283975409
UBTD1	chr10:97617516:T:C	IAV	monocyte	-0.00924183155796885	0.0350738375192064	0.582510351582032
UBTD1	chr10:97617516:T:C	IAV	B	-0.0124262110819922	0.0336764618801923	0.544923250607357
UBTD1	chr10:97617516:T:C	IAV	CD4T	-0.0138801416186006	0.0391726610231281	0.550196778088837
UBTD1	chr10:97617516:T:C	LPS	NK	-0.0199152325256063	0.0388168084648629	0.490008294810874
UBTD1	chr10:97617516:T:C	LPS	CD8T	-0.0229076507433726	0.0405616330822522	0.470424918690697
UBTD1	chr10:97617516:T:C	LPS	monocyte	-0.00605624897024066	0.0408413715520511	0.599307851716392
UBTD1	chr10:97617516:T:C	LPS	B	-0.015039945380876	0.0385706298313513	0.532576837381553
UBTD1	chr10:97617516:T:C	LPS	CD4T	-0.0129446090838903	0.0421569339312047	0.558050225867718
UBTD1	chr10:97617516:T:C	Tcruzi	NK	-0.0205255465065555	0.0403804405471852	0.494865573145116
UBTD1	chr10:97617516:T:C	Tcruzi	CD8T	-0.0164502915284386	0.0380807007075822	0.522445065112295
UBTD1	chr10:97617516:T:C	Tcruzi	monocyte	-0.0117908580173441	0.0414089043220082	0.568536248029091
UBTD1	chr10:97617516:T:C	Tcruzi	B	-0.0192659472636345	0.0404331759107522	0.506939709222528
UBTD1	chr10:97617516:T:C	Tcruzi	CD4T	-0.0163278937794978	0.0438396176181513	0.542831161940985
UBTD1	chr10:97622171:A:G	NI	NK	0.0942046797117617	0.0876851264876925	0.174831464942667
UBTD1	chr10:97622171:A:G	NI	CD8T	0.0824121384154451	0.0828026324088147	0.204161006590731
UBTD1	chr10:97622171:A:G	NI	monocyte	0.0268570651738823	0.0744545428306509	0.40949856737208
UBTD1	chr10:97622171:A:G	NI	B	0.0493891106556186	0.073180055380891	0.301071819026067
UBTD1	chr10:97622171:A:G	NI	CD4T	0.0139845732683542	0.0825108252490399	0.459644953306866
UBTD1	chr10:97622171:A:G	IAV	NK	0.089314847070544	0.0831236752177927	0.173076070280436
UBTD1	chr10:97622171:A:G	IAV	CD8T	0.0814818544085327	0.07807331485178	0.177172532411517
UBTD1	chr10:97622171:A:G	IAV	monocyte	-0.0199891428453768	0.0686233086435704	0.465447633885268
UBTD1	chr10:97622171:A:G	IAV	B	0.0685455432004461	0.0767165355247601	0.225968675241563
UBTD1	chr10:97622171:A:G	IAV	CD4T	0.049146756570572	0.072891650107778	0.304412057389598
UBTD1	chr10:97622171:A:G	LPS	NK	0.0898383330790425	0.0840266729281188	0.177052687262521
UBTD1	chr10:97622171:A:G	LPS	CD8T	0.0791532457661745	0.0769726355580831	0.189469967633708
UBTD1	chr10:97622171:A:G	LPS	monocyte	-0.0165356598538819	0.0751533337393865	0.483198472886818
UBTD1	chr10:97622171:A:G	LPS	B	0.0737925456508521	0.0827761434623023	0.229168907902166
UBTD1	chr10:97622171:A:G	LPS	CD4T	0.0335011355082583	0.0752953211091015	0.374961797184288
UBTD1	chr10:97622171:A:G	Tcruzi	NK	0.0923381911534889	0.0875406858479401	0.180373271734701
UBTD1	chr10:97622171:A:G	Tcruzi	CD8T	0.0651749106626744	0.0731302891443899	0.235134701314725
UBTD1	chr10:97622171:A:G	Tcruzi	monocyte	0.0113737667710423	0.0705119643865202	0.486698359365943
UBTD1	chr10:97622171:A:G	Tcruzi	B	0.0587916156736245	0.07417965389776	0.262740295627205
UBTD1	chr10:97622171:A:G	Tcruzi	CD4T	0.0267242266989285	0.0760828175378319	0.405032483909848
UBTD1	chr10:97654767:C:A	NI	NK	-0.00629517765469493	0.0376748627959611	0.534876237469208
UBTD1	chr10:97654767:C:A	NI	CD8T	-0.0441821879895824	0.0538537705761112	0.328075797120268
UBTD1	chr10:97654767:C:A	NI	monocyte	-0.0280842981958445	0.0488426940041684	0.394659018387857
UBTD1	chr10:97654767:C:A	NI	B	-0.0241717312852618	0.0438614196361045	0.42137599674182
UBTD1	chr10:97654767:C:A	NI	CD4T	-0.0569721440573469	0.0658080642177882	0.307307921913794
UBTD1	chr10:97654767:C:A	IAV	NK	-0.0065002286424412	0.0345612337825581	0.53007568512413
UBTD1	chr10:97654767:C:A	IAV	CD8T	-0.0186755817106791	0.0337756830604195	0.417366372527451
UBTD1	chr10:97654767:C:A	IAV	monocyte	-0.0152155370147232	0.038228827183396	0.473972243372795
UBTD1	chr10:97654767:C:A	IAV	B	-0.0155698058691219	0.0366148027734264	0.46084288200099
UBTD1	chr10:97654767:C:A	IAV	CD4T	-0.0330771844771853	0.0471067512812343	0.371314813930006
UBTD1	chr10:97654767:C:A	LPS	NK	-0.0193803811185414	0.0386289908588604	0.431881884345182
UBTD1	chr10:97654767:C:A	LPS	CD8T	-0.0313611490386165	0.0423617286228551	0.350902959625802
UBTD1	chr10:97654767:C:A	LPS	monocyte	-0.0192981960769038	0.0452745116747667	0.453601602067981
UBTD1	chr10:97654767:C:A	LPS	B	-0.0187021845920373	0.0415393566767972	0.447203922365131
UBTD1	chr10:97654767:C:A	LPS	CD4T	-0.0490301667308099	0.0586444393676492	0.321723799927148
UBTD1	chr10:97654767:C:A	Tcruzi	NK	-0.0116655225327766	0.0384354337997216	0.494396979851902
UBTD1	chr10:97654767:C:A	Tcruzi	CD8T	-0.0402129585817093	0.0501260364853371	0.333442737462588
UBTD1	chr10:97654767:C:A	Tcruzi	monocyte	-0.0256265498017693	0.04622864267562	0.419301747898823
UBTD1	chr10:97654767:C:A	Tcruzi	B	-0.0234433704727293	0.04198132935471	0.416851115368796
UBTD1	chr10:97654767:C:A	Tcruzi	CD4T	-0.0486889276104434	0.0585941727640563	0.327935849164773
UBTD1	chr10:97667509:C:T	NI	NK	-0.0192975435237743	0.0514927023132556	0.500091556247544
UBTD1	chr10:97667509:C:T	NI	CD8T	-0.0382597882836999	0.0668041924743815	0.431257574457678
UBTD1	chr10:97667509:C:T	NI	monocyte	-0.0138077285729749	0.06200178721246	0.530317844678008
UBTD1	chr10:97667509:C:T	NI	B	-0.0158600266753799	0.0550136250745453	0.527204369457151
UBTD1	chr10:97667509:C:T	NI	CD4T	-0.041373897227329	0.0758862212505327	0.435228205048951
UBTD1	chr10:97667509:C:T	IAV	NK	-0.0229671221116772	0.0511508167288181	0.474523277742527
UBTD1	chr10:97667509:C:T	IAV	CD8T	-0.0237187449019849	0.0486371235794833	0.459334531916505
UBTD1	chr10:97667509:C:T	IAV	monocyte	-0.0161563467393093	0.0532105615892616	0.528844831028149
UBTD1	chr10:97667509:C:T	IAV	B	-0.0268284981087002	0.0560564648327747	0.463090947102584
UBTD1	chr10:97667509:C:T	IAV	CD4T	-0.0348377812971811	0.0649091164110123	0.445460523218248
UBTD1	chr10:97667509:C:T	LPS	NK	-0.0125370088076721	0.0500449481745012	0.530730224474091
UBTD1	chr10:97667509:C:T	LPS	CD8T	-0.0332439913413828	0.0591357505421483	0.42882754283986
UBTD1	chr10:97667509:C:T	LPS	monocyte	-0.00320974992484943	0.0613671309854706	0.589098608102241
UBTD1	chr10:97667509:C:T	LPS	B	-0.0143136006270663	0.0545056277257541	0.53017933941973
UBTD1	chr10:97667509:C:T	LPS	CD4T	-0.0355564971633568	0.0690069225466174	0.450830489096089
UBTD1	chr10:97667509:C:T	Tcruzi	NK	-0.019200540114419	0.0528661995783951	0.501516517520887
UBTD1	chr10:97667509:C:T	Tcruzi	CD8T	-0.0293729562579643	0.0584042855615732	0.455891939843163
UBTD1	chr10:97667509:C:T	Tcruzi	monocyte	-0.0215443832368476	0.0619202649831132	0.509573766802401
UBTD1	chr10:97667509:C:T	Tcruzi	B	-0.0249745033822459	0.0573360231917188	0.479251976723273
UBTD1	chr10:97667509:C:T	Tcruzi	CD4T	-0.034140446866093	0.0681641257727156	0.457799000875189
UBTD1	chr10:97667763:A:G	NI	NK	-0.0195214088997127	0.0426433652866128	0.511333884277352
UBTD1	chr10:97667763:A:G	NI	CD8T	-0.0110815991664951	0.0410443876782003	0.577052013647164
UBTD1	chr10:97667763:A:G	NI	monocyte	0.0101703222714131	0.0475028527792974	0.565835279279938
UBTD1	chr10:97667763:A:G	NI	B	0.0037140711746722	0.0397300214445628	0.633198811709843
UBTD1	chr10:97667763:A:G	NI	CD4T	0.00685599414529864	0.04894142447685	0.613469641561894
UBTD1	chr10:97667763:A:G	IAV	NK	-0.0198264031338125	0.0412134833735501	0.502087372543678
UBTD1	chr10:97667763:A:G	IAV	CD8T	-0.0177971408328697	0.0383422555116679	0.508622733214049
UBTD1	chr10:97667763:A:G	IAV	monocyte	0.0114393209032721	0.0403796222893381	0.572986368735041
UBTD1	chr10:97667763:A:G	IAV	B	0.00278726224364242	0.0347600724318108	0.63707087317115
UBTD1	chr10:97667763:A:G	IAV	CD4T	0.00588262253900385	0.0418585456077837	0.624056398879806
UBTD1	chr10:97667763:A:G	LPS	NK	-0.0207523806254794	0.0434708173578174	0.497558475595832
UBTD1	chr10:97667763:A:G	LPS	CD8T	-0.0136006343720592	0.0378770983157216	0.541332991575567
UBTD1	chr10:97667763:A:G	LPS	monocyte	0.0111339835882188	0.0466448082389115	0.572459832613991
UBTD1	chr10:97667763:A:G	LPS	B	-0.000602992641568375	0.039308947521924	0.65118646520994
UBTD1	chr10:97667763:A:G	LPS	CD4T	0.0016129633244804	0.0443286384643737	0.647674617738971
UBTD1	chr10:97667763:A:G	Tcruzi	NK	-0.0216382708729183	0.0455592982744995	0.502667205848282
UBTD1	chr10:97667763:A:G	Tcruzi	CD8T	-0.00770018712822471	0.0386242114815644	0.595251846565575
UBTD1	chr10:97667763:A:G	Tcruzi	monocyte	0.00690566508032754	0.044357597605277	0.603339466792806
UBTD1	chr10:97667763:A:G	Tcruzi	B	0.0132837662268555	0.0448442523095431	0.568088739939266
UBTD1	chr10:97667763:A:G	Tcruzi	CD4T	0.00483499302227043	0.0454865634988969	0.63082822568579
UBTD2	chr5:172110997:A:G	NI	NK	-0.00770469631807761	0.0520323518620832	0.502314680190025
UBTD2	chr5:172110997:A:G	NI	CD8T	-0.0206069874760772	0.0562312559331989	0.423511525861949
UBTD2	chr5:172110997:A:G	NI	monocyte	0.101115280449072	0.0827444941244794	0.146584811844549
UBTD2	chr5:172110997:A:G	NI	B	0.00834811306973511	0.0565319107632366	0.492625325013599
UBTD2	chr5:172110997:A:G	NI	CD4T	-0.0341227797486322	0.0692337859834054	0.376175576351069
UBTD2	chr5:172110997:A:G	IAV	NK	-0.00815937055434853	0.049067774392707	0.49811510100092
UBTD2	chr5:172110997:A:G	IAV	CD8T	-0.0126037596345818	0.045843939738067	0.455670328406567
UBTD2	chr5:172110997:A:G	IAV	monocyte	0.0832473763851384	0.0719713723392823	0.163563572541622
UBTD2	chr5:172110997:A:G	IAV	B	0.00824867548462516	0.0500086027845357	0.485026416232511
UBTD2	chr5:172110997:A:G	IAV	CD4T	-0.0124494272180539	0.0562488520985676	0.474094055487379
UBTD2	chr5:172110997:A:G	LPS	NK	-0.0071240219534387	0.0524167472236892	0.506256279149216
UBTD2	chr5:172110997:A:G	LPS	CD8T	-0.0285452299402264	0.054481143659329	0.36712805979514
UBTD2	chr5:172110997:A:G	LPS	monocyte	0.0895194785767355	0.0795814265562156	0.170317652277999
UBTD2	chr5:172110997:A:G	LPS	B	0.00980054964302509	0.0556834749467959	0.480679011327118
UBTD2	chr5:172110997:A:G	LPS	CD4T	-0.0156969250409943	0.0608250270635528	0.45960204689176
UBTD2	chr5:172110997:A:G	Tcruzi	NK	0.0196625249101964	0.0572685154839542	0.433294049759947
UBTD2	chr5:172110997:A:G	Tcruzi	CD8T	-0.0184937636408377	0.0538340773431307	0.43026806197255
UBTD2	chr5:172110997:A:G	Tcruzi	monocyte	0.123899280399157	0.0948630560082247	0.127997301102361
UBTD2	chr5:172110997:A:G	Tcruzi	B	0.0166293456141935	0.0547077229506379	0.437220649525997
UBTD2	chr5:172110997:A:G	Tcruzi	CD4T	-0.0199952394629301	0.0621456897503896	0.437490173831165
UBTD2	chr5:172146183:C:G	NI	NK	0.00486224430834439	0.030919371087583	0.63740504045477
UBTD2	chr5:172146183:C:G	NI	CD8T	-0.0125593132852492	0.0327835130853997	0.548407531724465
UBTD2	chr5:172146183:C:G	NI	monocyte	-0.0028128528314406	0.0368623301074428	0.623145424458676
UBTD2	chr5:172146183:C:G	NI	B	0.0276447726258915	0.0474331501900316	0.476415677359891
UBTD2	chr5:172146183:C:G	NI	CD4T	-0.0116624247449548	0.0373268079566333	0.560216698025743
UBTD2	chr5:172146183:C:G	IAV	NK	-0.00635803411612914	0.0279960019746393	0.597199479804856
UBTD2	chr5:172146183:C:G	IAV	CD8T	-0.0171644414929157	0.0331967978953381	0.497751658093574
UBTD2	chr5:172146183:C:G	IAV	monocyte	0.00201050405661356	0.0303454415126049	0.646590220751018
UBTD2	chr5:172146183:C:G	IAV	B	0.00259207648295261	0.0283364659313263	0.638431937708313
UBTD2	chr5:172146183:C:G	IAV	CD4T	-0.0194553281396263	0.037218972957102	0.501664161804113
UBTD2	chr5:172146183:C:G	LPS	NK	-0.00867365046122752	0.0305905879393876	0.573683654640567
UBTD2	chr5:172146183:C:G	LPS	CD8T	-0.0134685726702079	0.0310018754688337	0.523383456033244
UBTD2	chr5:172146183:C:G	LPS	monocyte	0.0104396705853905	0.0370220487721582	0.56979021375952
UBTD2	chr5:172146183:C:G	LPS	B	0.00616915942571726	0.0318710521511047	0.60449012705005
UBTD2	chr5:172146183:C:G	LPS	CD4T	-0.0198711138446932	0.0388995269343471	0.499183682746438
UBTD2	chr5:172146183:C:G	Tcruzi	NK	0.000176179853962231	0.0305345248989523	0.659957235516495
UBTD2	chr5:172146183:C:G	Tcruzi	CD8T	-0.00946898933986636	0.0306373216258093	0.567669884821591
UBTD2	chr5:172146183:C:G	Tcruzi	monocyte	0.0138628786521922	0.036587778713969	0.543965773460585
UBTD2	chr5:172146183:C:G	Tcruzi	B	0.0152874569738518	0.0349796555755181	0.530591957696961
UBTD2	chr5:172146183:C:G	Tcruzi	CD4T	-0.00407019392720332	0.0341877306669248	0.621002451389774
UBTD2	chr5:172158016:G:A	NI	NK	0.0206016983405957	0.0638043825074085	0.533541480076068
UBTD2	chr5:172158016:G:A	NI	CD8T	0.00585999903592085	0.0625138723554563	0.607729004486289
UBTD2	chr5:172158016:G:A	NI	monocyte	0.0154566827022682	0.0740521926787795	0.545307343985764
UBTD2	chr5:172158016:G:A	NI	B	0.00117987312224781	0.0609983309151057	0.626842941700184
UBTD2	chr5:172158016:G:A	NI	CD4T	-0.0160043799471343	0.0792736138671582	0.566918087094544
UBTD2	chr5:172158016:G:A	IAV	NK	0.00863738595129805	0.0523951422762543	0.58305925810587
UBTD2	chr5:172158016:G:A	IAV	CD8T	0.00371371107003077	0.0477497368399413	0.609787088822227
UBTD2	chr5:172158016:G:A	IAV	monocyte	0.0100209887864392	0.0608318083745963	0.58227276239067
UBTD2	chr5:172158016:G:A	IAV	B	0.00774198094302432	0.0542956854852332	0.59281550379736
UBTD2	chr5:172158016:G:A	IAV	CD4T	-0.0165796069769014	0.0693826176869264	0.564079571102144
UBTD2	chr5:172158016:G:A	LPS	NK	0.0134402592656914	0.0585626535565137	0.55962781511105
UBTD2	chr5:172158016:G:A	LPS	CD8T	0.0115105800998882	0.057264961791282	0.571482231533079
UBTD2	chr5:172158016:G:A	LPS	monocyte	0.00218219667957643	0.0716782030689645	0.606042184124609
UBTD2	chr5:172158016:G:A	LPS	B	0.00499497885811551	0.0609161317351995	0.604903219099028
UBTD2	chr5:172158016:G:A	LPS	CD4T	-0.0132758024341051	0.0730017948570313	0.576937451099436
UBTD2	chr5:172158016:G:A	Tcruzi	NK	0.0230221369471812	0.0676608969842309	0.52540188947723
UBTD2	chr5:172158016:G:A	Tcruzi	CD8T	0.00144348602319092	0.0593585576535692	0.624658746923539
UBTD2	chr5:172158016:G:A	Tcruzi	monocyte	0.0139372705980501	0.0710209514579791	0.568123050009634
UBTD2	chr5:172158016:G:A	Tcruzi	B	-0.000879040429837369	0.0580289918913148	0.629619705311442
UBTD2	chr5:172158016:G:A	Tcruzi	CD4T	-0.0176390309814734	0.0762725574378825	0.56483593761679
UBTD2	chr5:172166014:A:G	NI	NK	-0.00356388142906874	0.0341620464420068	0.530402949212667
UBTD2	chr5:172166014:A:G	NI	CD8T	-0.0214051626290396	0.0358458168882321	0.377716031774559
UBTD2	chr5:172166014:A:G	NI	monocyte	-0.0610023708222793	0.0527313083200147	0.193796441002366
UBTD2	chr5:172166014:A:G	NI	B	-0.0010749074221242	0.0367111947995256	0.561974781443476
UBTD2	chr5:172166014:A:G	NI	CD4T	-0.0271245135135906	0.0422488449740646	0.362342415931668
UBTD2	chr5:172166014:A:G	IAV	NK	-0.0166849914743907	0.0322834706569937	0.401862161013353
UBTD2	chr5:172166014:A:G	IAV	CD8T	-0.0233957236700336	0.0328719970323859	0.336861460293305
UBTD2	chr5:172166014:A:G	IAV	monocyte	-0.0519256584989477	0.048962844007008	0.235721088754133
UBTD2	chr5:172166014:A:G	IAV	B	-0.00861393152417207	0.0322373509791996	0.484806063361401
UBTD2	chr5:172166014:A:G	IAV	CD4T	-0.0338762290822186	0.0402820183987498	0.303616389668877
UBTD2	chr5:172166014:A:G	LPS	NK	-0.0326850907823821	0.0398647698878058	0.283348555166857
UBTD2	chr5:172166014:A:G	LPS	CD8T	-0.0369237201077369	0.0398942946819662	0.249962576514146
UBTD2	chr5:172166014:A:G	LPS	monocyte	-0.0628189613731084	0.0547388258989159	0.191166280123401
UBTD2	chr5:172166014:A:G	LPS	B	-0.0161205659255464	0.0365323242683586	0.410746254458102
UBTD2	chr5:172166014:A:G	LPS	CD4T	-0.0344514307004887	0.0412388516290201	0.28756006307444
UBTD2	chr5:172166014:A:G	Tcruzi	NK	-0.00366594519316993	0.0357049189041858	0.528278052190425
UBTD2	chr5:172166014:A:G	Tcruzi	CD8T	-0.0219004250429116	0.0349641946508574	0.367586651325985
UBTD2	chr5:172166014:A:G	Tcruzi	monocyte	-0.0344149602390733	0.0425487241891975	0.306284601991969
UBTD2	chr5:172166014:A:G	Tcruzi	B	-0.0049073874846145	0.0347336984982408	0.524552353270587
UBTD2	chr5:172166014:A:G	Tcruzi	CD4T	-0.0212739539755291	0.0391294599639232	0.394436587475906
UBTD2	chr5:172210956:G:C	NI	NK	-0.0812320329181412	0.0487948747121051	0.0430809621610196
UBTD2	chr5:172210956:G:C	NI	CD8T	-0.0983559717036411	0.0484347508192561	0.0189658593648251
UBTD2	chr5:172210956:G:C	NI	monocyte	-0.220245646880569	0.0537667930054734	1.22494509641191e-05
UBTD2	chr5:172210956:G:C	NI	B	-0.0871784018453542	0.0511209288545605	0.0448816499780208
UBTD2	chr5:172210956:G:C	NI	CD4T	-0.119054112556902	0.0541471944663282	0.013137302484349
UBTD2	chr5:172210956:G:C	IAV	NK	-0.0527965474028741	0.0459622388844744	0.121256558938065
UBTD2	chr5:172210956:G:C	IAV	CD8T	-0.047697305389824	0.0438119266953652	0.131935527355044
UBTD2	chr5:172210956:G:C	IAV	monocyte	-0.166230992549536	0.0506690481137219	0.000484994189774324
UBTD2	chr5:172210956:G:C	IAV	B	-0.103216134361926	0.0478339255060654	0.0125235276395892
UBTD2	chr5:172210956:G:C	IAV	CD4T	-0.0886633607518811	0.0479274564765968	0.0327778123148548
UBTD2	chr5:172210956:G:C	LPS	NK	-0.0691018475180846	0.0481932551094492	0.0732768640151916
UBTD2	chr5:172210956:G:C	LPS	CD8T	-0.0744233181017065	0.044880355694662	0.0467382837170849
UBTD2	chr5:172210956:G:C	LPS	monocyte	-0.204576126653313	0.0560155699352637	8.5991894362758e-05
UBTD2	chr5:172210956:G:C	LPS	B	-0.140392261366694	0.0534603676816406	0.00225357050994657
UBTD2	chr5:172210956:G:C	LPS	CD4T	-0.0962218706976881	0.050141752626983	0.0287097169830219
UBTD2	chr5:172210956:G:C	Tcruzi	NK	-0.0766497345948904	0.0502802221705983	0.0597716444129447
UBTD2	chr5:172210956:G:C	Tcruzi	CD8T	-0.0452350817221611	0.0486743047386717	0.170423465816248
UBTD2	chr5:172210956:G:C	Tcruzi	monocyte	-0.254869823374172	0.0584229958883896	3.689528532691e-07
UBTD2	chr5:172210956:G:C	Tcruzi	B	-0.0874722524038642	0.0493856794323939	0.0390168522528219
UBTD2	chr5:172210956:G:C	Tcruzi	CD4T	-0.118859383761312	0.0516314919960087	0.00952688280869241
UBTD2	chr5:172222876:A:G	NI	NK	0.089601364878507	0.0634147001156447	0.0782408210425263
UBTD2	chr5:172222876:A:G	NI	CD8T	0.15350375562643	0.0632326812747816	0.00685594949068239
UBTD2	chr5:172222876:A:G	NI	monocyte	0.508004695188561	0.0621857636266679	1.49524590153047e-15
UBTD2	chr5:172222876:A:G	NI	B	0.117278299173998	0.0662518355886387	0.0391332816589091
UBTD2	chr5:172222876:A:G	NI	CD4T	0.104389834629871	0.0680801839472255	0.0632431918295635
UBTD2	chr5:172222876:A:G	IAV	NK	0.0961839552421242	0.0610083218930617	0.0570926103597481
UBTD2	chr5:172222876:A:G	IAV	CD8T	0.0710165232788758	0.0609558692378484	0.120402582947386
UBTD2	chr5:172222876:A:G	IAV	monocyte	0.447018347134144	0.0645783712095513	3.96667310718523e-12
UBTD2	chr5:172222876:A:G	IAV	B	0.139284832731374	0.062396414127384	0.0128642678700348
UBTD2	chr5:172222876:A:G	IAV	CD4T	0.173566489076699	0.0620231508887739	0.00235343785661841
UBTD2	chr5:172222876:A:G	LPS	NK	0.0772803925304276	0.064861536035087	0.116230152741715
UBTD2	chr5:172222876:A:G	LPS	CD8T	0.095554888449475	0.0608866864525947	0.0583058908011291
UBTD2	chr5:172222876:A:G	LPS	monocyte	0.511186452340551	0.0663297257220713	1.06393195194941e-14
UBTD2	chr5:172222876:A:G	LPS	B	0.181820568936373	0.0650228328294149	0.00239819504803402
UBTD2	chr5:172222876:A:G	LPS	CD4T	0.138957622225752	0.0627950309389049	0.013905149379566
UBTD2	chr5:172222876:A:G	Tcruzi	NK	0.11239061974324	0.0664037652290116	0.0443856966546627
UBTD2	chr5:172222876:A:G	Tcruzi	CD8T	0.0699993140812024	0.061030889507402	0.125347370129172
UBTD2	chr5:172222876:A:G	Tcruzi	monocyte	0.602918479240903	0.0634735804169571	2.37329377645888e-24
UBTD2	chr5:172222876:A:G	Tcruzi	B	0.126161324655131	0.0647756234825675	0.0264322222501469
UBTD2	chr5:172222876:A:G	Tcruzi	CD4T	0.12564168370635	0.0646725818004188	0.0263486022643562
UBTD2	chr5:172275496:T:C	NI	NK	-0.00683921455999645	0.0730474594938952	0.548467153791665
UBTD2	chr5:172275496:T:C	NI	CD8T	-0.00691059527080116	0.0801479208110334	0.550330859425228
UBTD2	chr5:172275496:T:C	NI	monocyte	-0.0949309347748432	0.131630255087907	0.303593725492551
UBTD2	chr5:172275496:T:C	NI	B	0.0338086667429576	0.0968588035427096	0.486165219168293
UBTD2	chr5:172275496:T:C	NI	CD4T	-0.0312894378557552	0.100530092261252	0.477543467196958
UBTD2	chr5:172275496:T:C	IAV	NK	-0.0194549494237664	0.0702905041008013	0.493307741491879
UBTD2	chr5:172275496:T:C	IAV	CD8T	-0.00952968792403648	0.0628185514844687	0.531467659372765
UBTD2	chr5:172275496:T:C	IAV	monocyte	-0.0690711713566511	0.104023357700262	0.343244562008179
UBTD2	chr5:172275496:T:C	IAV	B	0.00168948612620563	0.0701975831980495	0.5895426244818
UBTD2	chr5:172275496:T:C	IAV	CD4T	-0.0241006558156051	0.0846696219666556	0.491392443515261
UBTD2	chr5:172275496:T:C	LPS	NK	-0.0236184428422084	0.0769021524237602	0.48085738696553
UBTD2	chr5:172275496:T:C	LPS	CD8T	-0.0193957538955748	0.0721793801546777	0.493587370143344
UBTD2	chr5:172275496:T:C	LPS	monocyte	-0.0778500384776086	0.1227500339833	0.345961781117389
UBTD2	chr5:172275496:T:C	LPS	B	0.02120804571771	0.0872164671721845	0.521747673611652
UBTD2	chr5:172275496:T:C	LPS	CD4T	-0.0217426179649891	0.0910333010451846	0.502123641700184
UBTD2	chr5:172275496:T:C	Tcruzi	NK	-0.0178999693094851	0.076660050780281	0.506180670599121
UBTD2	chr5:172275496:T:C	Tcruzi	CD8T	0.00141947940645273	0.078583971452561	0.57905618602495
UBTD2	chr5:172275496:T:C	Tcruzi	monocyte	-0.0972227785348638	0.133060478620169	0.311363074848878
UBTD2	chr5:172275496:T:C	Tcruzi	B	0.0170330008174582	0.081583637412258	0.534329864475821
UBTD2	chr5:172275496:T:C	Tcruzi	CD4T	-0.0190673554318397	0.0914372836666445	0.514120099892793
UBTD2	chr5:172277465:G:A	NI	NK	0.0360968041023936	0.12048716087269	0.357367931455024
UBTD2	chr5:172277465:G:A	NI	CD8T	0.118810665965556	0.122132649283559	0.156429339624859
UBTD2	chr5:172277465:G:A	NI	monocyte	0.362965350421448	0.163639615744784	0.00826305252926032
UBTD2	chr5:172277465:G:A	NI	B	0.227241370355572	0.139279239484585	0.0376208038845687
UBTD2	chr5:172277465:G:A	NI	CD4T	0.222037411992074	0.143903379372936	0.0575213101375803
UBTD2	chr5:172277465:G:A	IAV	NK	0.0729905785196104	0.109863564957267	0.237925904701435
UBTD2	chr5:172277465:G:A	IAV	CD8T	0.0940198557351139	0.102393002112969	0.165131243738955
UBTD2	chr5:172277465:G:A	IAV	monocyte	0.331088212025724	0.156912154948862	0.00824763572170507
UBTD2	chr5:172277465:G:A	IAV	B	0.149793804403197	0.114633196119529	0.0851285253765463
UBTD2	chr5:172277465:G:A	IAV	CD4T	0.308591016158094	0.151239605295037	0.0114990096642924
UBTD2	chr5:172277465:G:A	LPS	NK	0.0833897636753391	0.116506076900977	0.223322864268548
UBTD2	chr5:172277465:G:A	LPS	CD8T	0.122866239362756	0.109309965996241	0.121161604075191
UBTD2	chr5:172277465:G:A	LPS	monocyte	0.315882393716268	0.155129879545831	0.0143262898863686
UBTD2	chr5:172277465:G:A	LPS	B	0.251038539845363	0.141976972044579	0.0247486356202029
UBTD2	chr5:172277465:G:A	LPS	CD4T	0.267801882384445	0.140625772081647	0.0228295563007603
UBTD2	chr5:172277465:G:A	Tcruzi	NK	0.0183512214446475	0.128087956306646	0.410517072707133
UBTD2	chr5:172277465:G:A	Tcruzi	CD8T	0.116063207754787	0.116542316015169	0.151397230356156
UBTD2	chr5:172277465:G:A	Tcruzi	monocyte	0.326098710938764	0.14974597791336	0.0104785626964051
UBTD2	chr5:172277465:G:A	Tcruzi	B	0.200915277361972	0.127977748128702	0.0464063354206581
UBTD2	chr5:172277465:G:A	Tcruzi	CD4T	0.264522212763301	0.14256480695045	0.0250752737920311
UBTD2	chr5:172332027:C:T	NI	NK	-0.0154871042431272	0.0760089262627918	0.524281781559799
UBTD2	chr5:172332027:C:T	NI	CD8T	-0.0340706602583447	0.0897409017792756	0.468738512303448
UBTD2	chr5:172332027:C:T	NI	monocyte	-0.0528163171602125	0.112364405590296	0.4173223131499
UBTD2	chr5:172332027:C:T	NI	B	-0.0579498309312342	0.105491495646008	0.400450022665766
UBTD2	chr5:172332027:C:T	NI	CD4T	-0.05996624146737	0.120199439822497	0.420039804034453
UBTD2	chr5:172332027:C:T	IAV	NK	-0.0140060361899262	0.0708906952249679	0.52527968550161
UBTD2	chr5:172332027:C:T	IAV	CD8T	-0.0115660371843927	0.0654637774650887	0.529245404973539
UBTD2	chr5:172332027:C:T	IAV	monocyte	-0.0386891924743865	0.0909892445929822	0.451893269031725
UBTD2	chr5:172332027:C:T	IAV	B	-0.0612713051170443	0.10467877880133	0.37608556873222
UBTD2	chr5:172332027:C:T	IAV	CD4T	-0.0555247310112792	0.105971990482999	0.416020593170955
UBTD2	chr5:172332027:C:T	LPS	NK	-0.0198793877009585	0.0772386543979257	0.504379830113068
UBTD2	chr5:172332027:C:T	LPS	CD8T	-0.0206611484054221	0.0753594163479261	0.496657428657243
UBTD2	chr5:172332027:C:T	LPS	monocyte	-0.037101161344372	0.104119668497284	0.465397399016534
UBTD2	chr5:172332027:C:T	LPS	B	-0.0688998260423744	0.117170669439842	0.375121561062533
UBTD2	chr5:172332027:C:T	LPS	CD4T	-0.052985930392563	0.1100074158408	0.429718811383209
UBTD2	chr5:172332027:C:T	Tcruzi	NK	-0.0119600826403522	0.0781730224780016	0.537088370976462
UBTD2	chr5:172332027:C:T	Tcruzi	CD8T	-0.0263391741041633	0.0840232518163001	0.487512684237168
UBTD2	chr5:172332027:C:T	Tcruzi	monocyte	-0.0494591922306483	0.108163765380676	0.436835289822402
UBTD2	chr5:172332027:C:T	Tcruzi	B	-0.0564703232452864	0.101799036654642	0.396061290713607
UBTD2	chr5:172332027:C:T	Tcruzi	CD4T	-0.0529094641294656	0.110822632236247	0.433725642218982
UBTD2	chr5:172368893:T:A	NI	NK	-0.0747640115763575	0.108865276085828	0.320386375908579
UBTD2	chr5:172368893:T:A	NI	CD8T	-0.0474862293726779	0.0918748867309636	0.394237463128992
UBTD2	chr5:172368893:T:A	NI	monocyte	-0.0493807275785872	0.107289601373273	0.400618743937418
UBTD2	chr5:172368893:T:A	NI	B	-0.0901686883362152	0.123622652083697	0.303206387209412
UBTD2	chr5:172368893:T:A	NI	CD4T	-0.0287326135241807	0.104347822008782	0.465502006721461
UBTD2	chr5:172368893:T:A	IAV	NK	-0.0741249626251494	0.106068908835886	0.311878796716786
UBTD2	chr5:172368893:T:A	IAV	CD8T	-0.0462231793255846	0.079205032944838	0.366187407072215
UBTD2	chr5:172368893:T:A	IAV	monocyte	-0.0183837529109065	0.0890103663882008	0.49129398184326
UBTD2	chr5:172368893:T:A	IAV	B	-0.0882166173097396	0.119321714660655	0.289923271216706
UBTD2	chr5:172368893:T:A	IAV	CD4T	-0.0412786030065007	0.0921006781112875	0.417537132957261
UBTD2	chr5:172368893:T:A	LPS	NK	-0.0652113774559646	0.0991818520746686	0.334445124702829
UBTD2	chr5:172368893:T:A	LPS	CD8T	-0.0440818574332808	0.0826184902895162	0.383804288821585
UBTD2	chr5:172368893:T:A	LPS	monocyte	-0.0385670973606256	0.104503197714215	0.437887499969658
UBTD2	chr5:172368893:T:A	LPS	B	-0.0906933393589445	0.123107723047437	0.297876503522144
UBTD2	chr5:172368893:T:A	LPS	CD4T	-0.0440717355998754	0.0996397733207383	0.417706548828102
UBTD2	chr5:172368893:T:A	Tcruzi	NK	-0.0632140365575654	0.0995503916975141	0.345388797519246
UBTD2	chr5:172368893:T:A	Tcruzi	CD8T	-0.0378440458838528	0.0859903470549528	0.416657093799467
UBTD2	chr5:172368893:T:A	Tcruzi	monocyte	-0.0496217029999898	0.104868194089903	0.408693491551941
UBTD2	chr5:172368893:T:A	Tcruzi	B	-0.0867051592771412	0.118065625617914	0.299959066990464
UBTD2	chr5:172368893:T:A	Tcruzi	CD4T	-0.0366994600577702	0.0986181264568102	0.44114477155958
UBTD2	chr5:172382248:G:A	NI	NK	0.0135669866593865	0.0506646922718499	0.545733342917102
UBTD2	chr5:172382248:G:A	NI	CD8T	0.0289460405398185	0.0628758529742878	0.482587804642193
UBTD2	chr5:172382248:G:A	NI	monocyte	0.0124620589519672	0.0646446596203512	0.548827057599862
UBTD2	chr5:172382248:G:A	NI	B	0.0110407482428317	0.0551006351244957	0.56832061403033
UBTD2	chr5:172382248:G:A	NI	CD4T	0.0427925733096944	0.0817730913096216	0.449402403825885
UBTD2	chr5:172382248:G:A	IAV	NK	0.010937568465689	0.0465260403851791	0.555245092685089
UBTD2	chr5:172382248:G:A	IAV	CD8T	0.0172812362529195	0.0458883500045891	0.510027911610477
UBTD2	chr5:172382248:G:A	IAV	monocyte	0.00604854633371039	0.0530561327568486	0.595477380509411
UBTD2	chr5:172382248:G:A	IAV	B	0.0101971535155514	0.0479487991461351	0.564912686669482
UBTD2	chr5:172382248:G:A	IAV	CD4T	0.0310145523367427	0.065456087810854	0.477881431283662
UBTD2	chr5:172382248:G:A	LPS	NK	0.0082281747991799	0.0499819860388125	0.5702822351605
UBTD2	chr5:172382248:G:A	LPS	CD8T	0.0216557046892717	0.0528943674267564	0.49527673996158
UBTD2	chr5:172382248:G:A	LPS	monocyte	0.00326843230948151	0.0637207271700677	0.601159569542621
UBTD2	chr5:172382248:G:A	LPS	B	0.00595521767338836	0.0541008090959924	0.589285868395937
UBTD2	chr5:172382248:G:A	LPS	CD4T	0.0273642348780597	0.0675037923634828	0.497336317928606
UBTD2	chr5:172382248:G:A	Tcruzi	NK	0.00899764017362701	0.0512240268678629	0.569754676016175
UBTD2	chr5:172382248:G:A	Tcruzi	CD8T	0.0283928786337024	0.0609464435382965	0.478915828315872
UBTD2	chr5:172382248:G:A	Tcruzi	monocyte	0.0139168547117181	0.062654772625774	0.559237845840682
UBTD2	chr5:172382248:G:A	Tcruzi	B	-0.000116836636593809	0.054147498199462	0.62029637838788
UBTD2	chr5:172382248:G:A	Tcruzi	CD4T	0.0382703870911206	0.0754015654344368	0.464254382358911
UBTF	chr17:44122308:G:A	NI	NK	0.00097977073078739	0.0436421131388556	0.647859620766844
UBTF	chr17:44122308:G:A	NI	CD8T	0.00973179240330638	0.0501668697391847	0.599449355594313
UBTF	chr17:44122308:G:A	NI	monocyte	0.0086482937806639	0.059892839593701	0.586268974054989
UBTF	chr17:44122308:G:A	NI	B	-0.00759075792843938	0.0507926705473014	0.621516512440595
UBTF	chr17:44122308:G:A	NI	CD4T	0.0134805087163761	0.0619880919562562	0.582528442743549
UBTF	chr17:44122308:G:A	IAV	NK	-0.000177269753917046	0.0405082937942313	0.654718506472205
UBTF	chr17:44122308:G:A	IAV	CD8T	0.00441046673942134	0.0374590526358916	0.620690502589864
UBTF	chr17:44122308:G:A	IAV	monocyte	0.00390474570432999	0.0491365242258285	0.62962627276529
UBTF	chr17:44122308:G:A	IAV	B	-0.00437899751929496	0.0425798983389815	0.634533942069454
UBTF	chr17:44122308:G:A	IAV	CD4T	0.0122679030072255	0.052010929302645	0.586826823742713
UBTF	chr17:44122308:G:A	LPS	NK	0.00213995679246468	0.0438859408664773	0.633520453781223
UBTF	chr17:44122308:G:A	LPS	CD8T	0.00623829570547605	0.0427664875704793	0.605740871933943
UBTF	chr17:44122308:G:A	LPS	monocyte	0.0175512887150418	0.065886738824003	0.557257417885842
UBTF	chr17:44122308:G:A	LPS	B	0.000494521646575083	0.0481811965852013	0.646558608977286
UBTF	chr17:44122308:G:A	LPS	CD4T	0.0143289060331253	0.0572027192645476	0.575462424930966
UBTF	chr17:44122308:G:A	Tcruzi	NK	-0.000523613386387308	0.0453028842568972	0.655083190325528
UBTF	chr17:44122308:G:A	Tcruzi	CD8T	0.00982321824713084	0.048329297662624	0.595177391367094
UBTF	chr17:44122308:G:A	Tcruzi	monocyte	0.00843018106912584	0.057118244413073	0.60698092207072
UBTF	chr17:44122308:G:A	Tcruzi	B	-0.0085833246766363	0.0493012796489094	0.612115539936635
UBTF	chr17:44122308:G:A	Tcruzi	CD4T	0.0114621365009319	0.0575929851754208	0.595749272788045
UBTF	chr17:44135848:C:T	NI	NK	0.0714144142006862	0.0369183439783183	0.0199459010726673
UBTF	chr17:44135848:C:T	NI	CD8T	0.0847119346514361	0.0366096626989518	0.00994557638642844
UBTF	chr17:44135848:C:T	NI	monocyte	0.040477832074276	0.0433320296791631	0.171959837728416
UBTF	chr17:44135848:C:T	NI	B	0.0940165320787883	0.0445210520959953	0.00990181728930491
UBTF	chr17:44135848:C:T	NI	CD4T	0.107053290844423	0.0435377539390972	0.00655294731390272
UBTF	chr17:44135848:C:T	IAV	NK	0.0537439755377957	0.0331247232051754	0.047477716697722
UBTF	chr17:44135848:C:T	IAV	CD8T	0.0591223496532714	0.0315243562113942	0.0244693570306501
UBTF	chr17:44135848:C:T	IAV	monocyte	0.0290617746297295	0.0391964386451294	0.22287524408018
UBTF	chr17:44135848:C:T	IAV	B	0.0619424376924991	0.0349130830711763	0.0320268400690121
UBTF	chr17:44135848:C:T	IAV	CD4T	0.0895543507454814	0.0357509291386355	0.0066466730368556
UBTF	chr17:44135848:C:T	LPS	NK	0.0658880481635679	0.0355528320183746	0.0273016950608049
UBTF	chr17:44135848:C:T	LPS	CD8T	0.0721925048127499	0.0327787999959135	0.0123020039396678
UBTF	chr17:44135848:C:T	LPS	monocyte	0.0383671814153113	0.0446883660868893	0.191598771820317
UBTF	chr17:44135848:C:T	LPS	B	0.0694538372694364	0.0381117644617081	0.0310523553473571
UBTF	chr17:44135848:C:T	LPS	CD4T	0.0895193789211404	0.0359094889065745	0.00785306137281788
UBTF	chr17:44135848:C:T	Tcruzi	NK	0.0664854085654904	0.0371659075129856	0.0313871018134208
UBTF	chr17:44135848:C:T	Tcruzi	CD8T	0.0722658932850012	0.0341622108056196	0.0184728712054241
UBTF	chr17:44135848:C:T	Tcruzi	monocyte	0.0481309552026938	0.0427823883234745	0.127032087822483
UBTF	chr17:44135848:C:T	Tcruzi	B	0.0761835272560209	0.0387792570929345	0.0188825509499373
UBTF	chr17:44135848:C:T	Tcruzi	CD4T	0.0978451520833927	0.040167485578024	0.00773674119336455
UBTF	chr17:44141870:G:A	NI	NK	-0.016737313876274	0.0593958805278514	0.529328251217043
UBTF	chr17:44141870:G:A	NI	CD8T	-0.00247962974203072	0.0622511057655633	0.600903876377016
UBTF	chr17:44141870:G:A	NI	monocyte	-0.0333647762137573	0.0820596141800047	0.461254193780065
UBTF	chr17:44141870:G:A	NI	B	-0.0347880966942963	0.0744277591383611	0.460720866613438
UBTF	chr17:44141870:G:A	NI	CD4T	0.00234627077842907	0.0760202981441775	0.612798655592002
UBTF	chr17:44141870:G:A	IAV	NK	-0.0152485807718333	0.0549328481154213	0.529841544558747
UBTF	chr17:44141870:G:A	IAV	CD8T	-0.00972397938428498	0.0493494215262677	0.556136844287392
UBTF	chr17:44141870:G:A	IAV	monocyte	-0.0312319756838145	0.0708973602050899	0.469706669637107
UBTF	chr17:44141870:G:A	IAV	B	-0.0345366809442653	0.0685889816377451	0.444317948959953
UBTF	chr17:44141870:G:A	IAV	CD4T	-0.00552465585860245	0.0627073469141997	0.588481604006922
UBTF	chr17:44141870:G:A	LPS	NK	-0.0159297079913583	0.0588661357668498	0.528095850787441
UBTF	chr17:44141870:G:A	LPS	CD8T	-0.00788077085250599	0.054179019674795	0.567096145359003
UBTF	chr17:44141870:G:A	LPS	monocyte	-0.0415809873006699	0.0878540823310966	0.445030576686169
UBTF	chr17:44141870:G:A	LPS	B	-0.0384796394162371	0.0768893517210706	0.443356618216641
UBTF	chr17:44141870:G:A	LPS	CD4T	0.00208200571003403	0.0689316548988791	0.61721050948919
UBTF	chr17:44141870:G:A	Tcruzi	NK	-0.0196996495876447	0.0628248437829597	0.517055232048988
UBTF	chr17:44141870:G:A	Tcruzi	CD8T	0.00107292101524585	0.0605635352847485	0.615187307300767
UBTF	chr17:44141870:G:A	Tcruzi	monocyte	-0.0390641585091894	0.0835095887392885	0.455500115227616
UBTF	chr17:44141870:G:A	Tcruzi	B	-0.0377919791874188	0.07487284712827	0.44285657761101
UBTF	chr17:44141870:G:A	Tcruzi	CD4T	-0.012714684193115	0.0717818435635759	0.562251558387696
UBTF	chr17:44146546:G:A	NI	NK	-0.0100789715499604	0.0362375741045954	0.588880758247745
UBTF	chr17:44146546:G:A	NI	CD8T	-0.00268781057351983	0.0365460116604773	0.64858430803293
UBTF	chr17:44146546:G:A	NI	monocyte	0.0177272927259904	0.0501568195291462	0.534991658329523
UBTF	chr17:44146546:G:A	NI	B	-0.00467769694693233	0.0384929668995037	0.638264851813005
UBTF	chr17:44146546:G:A	NI	CD4T	0.00531926662021583	0.0453483391481649	0.637182061846928
UBTF	chr17:44146546:G:A	IAV	NK	-0.0149122221645696	0.037359995001091	0.550068305817069
UBTF	chr17:44146546:G:A	IAV	CD8T	-0.0119333623868566	0.0333943435816475	0.564907612923277
UBTF	chr17:44146546:G:A	IAV	monocyte	0.0148336043137961	0.0423404000199097	0.565746559634623
UBTF	chr17:44146546:G:A	IAV	B	-0.00821371604989978	0.0348392441627165	0.605969664259952
UBTF	chr17:44146546:G:A	IAV	CD4T	-0.00534831606274096	0.0366531313078036	0.631418916930976
UBTF	chr17:44146546:G:A	LPS	NK	-0.014682085357199	0.0394526673471946	0.554575888917847
UBTF	chr17:44146546:G:A	LPS	CD8T	-0.00476886812002125	0.0324118520899084	0.623188092921475
UBTF	chr17:44146546:G:A	LPS	monocyte	0.0332839397842686	0.0656914390115859	0.474929790191707
UBTF	chr17:44146546:G:A	LPS	B	-0.000486098802822775	0.0376593984393889	0.662313501198872
UBTF	chr17:44146546:G:A	LPS	CD4T	-0.00347647859508196	0.038864263921775	0.642953956983705
UBTF	chr17:44146546:G:A	Tcruzi	NK	-0.0174645886242346	0.0425541162751182	0.543031091221845
UBTF	chr17:44146546:G:A	Tcruzi	CD8T	-0.00307309384367738	0.0350295719287337	0.641592820504936
UBTF	chr17:44146546:G:A	Tcruzi	monocyte	0.00979440336697903	0.0452938296339049	0.598406625074061
UBTF	chr17:44146546:G:A	Tcruzi	B	-0.0103279331981216	0.0393039931779387	0.595354493610731
UBTF	chr17:44146546:G:A	Tcruzi	CD4T	0.0010378752792514	0.0411545233502443	0.671595542161836
UBTF	chr17:44168616:C:G	NI	NK	0.0123946079646912	0.0456348443986021	0.566650075914847
UBTF	chr17:44168616:C:G	NI	CD8T	0.010755994130745	0.0494063009371215	0.582285027686157
UBTF	chr17:44168616:C:G	NI	monocyte	0.0200892006367598	0.0634199855222834	0.523147666544475
UBTF	chr17:44168616:C:G	NI	B	0.0179696660254852	0.0527258177441014	0.544062095880364
UBTF	chr17:44168616:C:G	NI	CD4T	0.0156624172830226	0.0610155884151063	0.560995168680663
UBTF	chr17:44168616:C:G	IAV	NK	0.0127305647651587	0.042932032647104	0.558580868522138
UBTF	chr17:44168616:C:G	IAV	CD8T	0.0143715786585374	0.0413631288238798	0.54218243001587
UBTF	chr17:44168616:C:G	IAV	monocyte	0.0186223429820254	0.0534195225245473	0.539869372349389
UBTF	chr17:44168616:C:G	IAV	B	0.0195140662409403	0.0485256829734682	0.521919351386056
UBTF	chr17:44168616:C:G	IAV	CD4T	0.00914067068160507	0.0499833758463365	0.592254146129622
UBTF	chr17:44168616:C:G	LPS	NK	0.0117068114940854	0.0453563969016361	0.565357230594488
UBTF	chr17:44168616:C:G	LPS	CD8T	0.0113409208139086	0.0435458715727315	0.564993783221345
UBTF	chr17:44168616:C:G	LPS	monocyte	0.0262547659412566	0.0672342513148794	0.509325873180243
UBTF	chr17:44168616:C:G	LPS	B	0.0132690846305011	0.0497610973000453	0.561850554056841
UBTF	chr17:44168616:C:G	LPS	CD4T	0.0120573502776693	0.0547273935850734	0.57743941239339
UBTF	chr17:44168616:C:G	Tcruzi	NK	0.0129898888824968	0.0471608276675994	0.563643586393063
UBTF	chr17:44168616:C:G	Tcruzi	CD8T	0.0113793415775088	0.0476938117009249	0.574720396868977
UBTF	chr17:44168616:C:G	Tcruzi	monocyte	0.0205546706617758	0.0610123117874329	0.53854117468687
UBTF	chr17:44168616:C:G	Tcruzi	B	0.0149779240995808	0.048781664031609	0.552823932314495
UBTF	chr17:44168616:C:G	Tcruzi	CD4T	0.0113153175251786	0.0562301783123248	0.585705001404272
UBTF	chr17:44181597:A:T	NI	NK	0.00288794967675229	0.034612465218515	0.653685080019709
UBTF	chr17:44181597:A:T	NI	CD8T	0.00607428994246386	0.0387110236824017	0.631744387775039
UBTF	chr17:44181597:A:T	NI	monocyte	0.00630190535203499	0.0487534165974996	0.609800661515986
UBTF	chr17:44181597:A:T	NI	B	0.00296851760890154	0.0385912625605545	0.655528913421604
UBTF	chr17:44181597:A:T	NI	CD4T	0.0129446911950536	0.0492827296803763	0.59034665406483
UBTF	chr17:44181597:A:T	IAV	NK	0.00140514757555183	0.0321417358162149	0.663585517280194
UBTF	chr17:44181597:A:T	IAV	CD8T	0.00363944441355671	0.0296311150891309	0.641459664814407
UBTF	chr17:44181597:A:T	IAV	monocyte	0.0128481250548689	0.0478843446017349	0.595860302251331
UBTF	chr17:44181597:A:T	IAV	B	0.00528222021257353	0.0336989113846959	0.634044557718531
UBTF	chr17:44181597:A:T	IAV	CD4T	0.0127760008820095	0.0416191547379103	0.588695746675878
UBTF	chr17:44181597:A:T	LPS	NK	0.00322673865396606	0.0348208549245572	0.644725210859376
UBTF	chr17:44181597:A:T	LPS	CD8T	0.00773289686402034	0.0343792878273934	0.607401434060011
UBTF	chr17:44181597:A:T	LPS	monocyte	0.00427350978403333	0.0487613967354716	0.633151333383523
UBTF	chr17:44181597:A:T	LPS	B	0.000876263322151156	0.0383714113843711	0.663325552721719
UBTF	chr17:44181597:A:T	LPS	CD4T	0.0149491221189107	0.0458721738459213	0.57716062951842
UBTF	chr17:44181597:A:T	Tcruzi	NK	0.00160982793556981	0.0358199899575376	0.661463957845168
UBTF	chr17:44181597:A:T	Tcruzi	CD8T	0.00501018036746522	0.0370524332869002	0.635446945884627
UBTF	chr17:44181597:A:T	Tcruzi	monocyte	0.00705975230660299	0.0460518135519183	0.627636066818104
UBTF	chr17:44181597:A:T	Tcruzi	B	0.00295623835745362	0.0366529588277199	0.652391452814442
UBTF	chr17:44181597:A:T	Tcruzi	CD4T	0.0138889332989454	0.0467141917418994	0.589673129790865
UBTF	chr17:44229470:G:A	NI	NK	0.0527962498080722	0.0862762626969587	0.357288994511802
UBTF	chr17:44229470:G:A	NI	CD8T	0.0681024551362212	0.0978062731958964	0.329391470923601
UBTF	chr17:44229470:G:A	NI	monocyte	-0.0455761785305315	0.106202246563691	0.424066087770181
UBTF	chr17:44229470:G:A	NI	B	-0.0171703260037831	0.0836068357059483	0.525068863623063
UBTF	chr17:44229470:G:A	NI	CD4T	0.0441267563459977	0.0978527356217619	0.412121207080248
UBTF	chr17:44229470:G:A	IAV	NK	0.0486042639760719	0.0803220607636048	0.359426757556543
UBTF	chr17:44229470:G:A	IAV	CD8T	0.0560599231126114	0.0818463473781686	0.324867752384594
UBTF	chr17:44229470:G:A	IAV	monocyte	-0.0276026442884394	0.0845785900426152	0.474525794554183
UBTF	chr17:44229470:G:A	IAV	B	-0.019487268696683	0.0741058602913704	0.505851871113403
UBTF	chr17:44229470:G:A	IAV	CD4T	0.0348607586563431	0.0807743979447202	0.423704054194082
UBTF	chr17:44229470:G:A	LPS	NK	0.0437014237597629	0.0803943440428986	0.380105313356014
UBTF	chr17:44229470:G:A	LPS	CD8T	0.075601506403772	0.10094375339442	0.296363277998095
UBTF	chr17:44229470:G:A	LPS	monocyte	-0.0362751278666751	0.102707860681948	0.458137321823336
UBTF	chr17:44229470:G:A	LPS	B	-0.0397648105775792	0.0964980978457491	0.450681688983286
UBTF	chr17:44229470:G:A	LPS	CD4T	0.0578722642454781	0.0954331542385989	0.364539285166836
UBTF	chr17:44229470:G:A	Tcruzi	NK	0.0493466517151486	0.0861283898954191	0.370640825167596
UBTF	chr17:44229470:G:A	Tcruzi	CD8T	0.0750041491910146	0.102195787075028	0.310802897424527
UBTF	chr17:44229470:G:A	Tcruzi	monocyte	-0.0363698627222412	0.0988350595217208	0.458048090027384
UBTF	chr17:44229470:G:A	Tcruzi	B	-0.0287525233522574	0.085848192774802	0.480548926155403
UBTF	chr17:44229470:G:A	Tcruzi	CD4T	0.0460878121238207	0.0934498244186251	0.402682097545079
UBTF	chr17:44257254:A:G	NI	NK	-0.106231219300551	0.100230908152091	0.167045062778821
UBTF	chr17:44257254:A:G	NI	CD8T	-0.122133866071065	0.10622006761788	0.156216703288185
UBTF	chr17:44257254:A:G	NI	monocyte	-0.0530285356419637	0.0983149508165658	0.334397765172635
UBTF	chr17:44257254:A:G	NI	B	-0.0538420664538908	0.0843753302090947	0.304385792921261
UBTF	chr17:44257254:A:G	NI	CD4T	-0.132969487815732	0.118823918197373	0.164655223712065
UBTF	chr17:44257254:A:G	IAV	NK	-0.0901683188964147	0.0877845434469465	0.178153993311412
UBTF	chr17:44257254:A:G	IAV	CD8T	-0.0826359830197744	0.078912654336185	0.175477661224318
UBTF	chr17:44257254:A:G	IAV	monocyte	-0.0430440167379574	0.0831757199453369	0.350820176666419
UBTF	chr17:44257254:A:G	IAV	B	-0.0400114811595181	0.0726004479780658	0.330964971882142
UBTF	chr17:44257254:A:G	IAV	CD4T	-0.106627859713705	0.0965696851806063	0.173093803333247
UBTF	chr17:44257254:A:G	LPS	NK	-0.0915856662049185	0.0900547990894146	0.183460581030835
UBTF	chr17:44257254:A:G	LPS	CD8T	-0.103788636366553	0.091970488249755	0.157427176315157
UBTF	chr17:44257254:A:G	LPS	monocyte	-0.0469279144588218	0.0974539045430921	0.358072303557799
UBTF	chr17:44257254:A:G	LPS	B	-0.0574232399901174	0.0840509373381467	0.288737163999281
UBTF	chr17:44257254:A:G	LPS	CD4T	-0.124938648066011	0.108527410248558	0.161115839161696
UBTF	chr17:44257254:A:G	Tcruzi	NK	-0.0992822718857124	0.0962106023404369	0.177862074620088
UBTF	chr17:44257254:A:G	Tcruzi	CD8T	-0.127693179278541	0.109004527112132	0.147328007129716
UBTF	chr17:44257254:A:G	Tcruzi	monocyte	-0.0545174565767494	0.095957410659461	0.332299677034411
UBTF	chr17:44257254:A:G	Tcruzi	B	-0.0594033918818168	0.0822436314345316	0.276929638802668
UBTF	chr17:44257254:A:G	Tcruzi	CD4T	-0.130618478896296	0.114494004911215	0.161424419447638
UBTF	chr17:44263664:G:A	NI	NK	-0.0042019725841532	0.0368007488775969	0.641045636981612
UBTF	chr17:44263664:G:A	NI	CD8T	-0.00313443052539146	0.0401815399288403	0.651502339256726
UBTF	chr17:44263664:G:A	NI	monocyte	-0.0162392186039529	0.0542986110400696	0.55176295578917
UBTF	chr17:44263664:G:A	NI	B	-0.00450980119745422	0.0409637337333343	0.642256391699499
UBTF	chr17:44263664:G:A	NI	CD4T	-0.0048840484051617	0.0494110254588129	0.636032109044556
UBTF	chr17:44263664:G:A	IAV	NK	-0.00506764902320754	0.0344122492352867	0.632099780832475
UBTF	chr17:44263664:G:A	IAV	CD8T	-0.00602398671663395	0.0322615893817097	0.622001201696299
UBTF	chr17:44263664:G:A	IAV	monocyte	-0.0115461075345018	0.0429849081151003	0.591392658144764
UBTF	chr17:44263664:G:A	IAV	B	-0.00382824729165628	0.0352254864087688	0.642604282065296
UBTF	chr17:44263664:G:A	IAV	CD4T	-0.000629447590982339	0.0405409573495811	0.66899642221314
UBTF	chr17:44263664:G:A	LPS	NK	-0.00271333568079269	0.0368157544204692	0.646468355337446
UBTF	chr17:44263664:G:A	LPS	CD8T	-0.00482960208968241	0.0354744400939137	0.630712175789916
UBTF	chr17:44263664:G:A	LPS	monocyte	-0.012204482092144	0.0521043669298626	0.584834166988998
UBTF	chr17:44263664:G:A	LPS	B	-0.00170056780428025	0.0402912112186509	0.655075704135822
UBTF	chr17:44263664:G:A	LPS	CD4T	0.00252706339206328	0.0445270157329706	0.657645960233293
UBTF	chr17:44263664:G:A	Tcruzi	NK	-0.0080765690255698	0.0394152973453361	0.613013938246346
UBTF	chr17:44263664:G:A	Tcruzi	CD8T	-0.00158739942189928	0.0385502645310732	0.657969669227331
UBTF	chr17:44263664:G:A	Tcruzi	monocyte	-0.0270582637792442	0.0634404856667392	0.52011167729744
UBTF	chr17:44263664:G:A	Tcruzi	B	-0.00545655683131754	0.0391545364470485	0.631081262629462
UBTF	chr17:44263664:G:A	Tcruzi	CD4T	-0.00465348053864188	0.0460614016345579	0.643352321296186
UBTF	chr17:44276017:C:T	NI	NK	0.00821249906495408	0.0357923509489121	0.558685645453764
UBTF	chr17:44276017:C:T	NI	CD8T	0.0123661649764876	0.0389701472509687	0.528348241995541
UBTF	chr17:44276017:C:T	NI	monocyte	0.0205761732353492	0.0502588778844241	0.480210435041702
UBTF	chr17:44276017:C:T	NI	B	0.0241240062866019	0.0448396191228785	0.458419006892832
UBTF	chr17:44276017:C:T	NI	CD4T	0.0283109435986275	0.0511099692611963	0.446673915916795
UBTF	chr17:44276017:C:T	IAV	NK	0.0104434580348545	0.0337848340539849	0.534677697103682
UBTF	chr17:44276017:C:T	IAV	CD8T	0.00910128370377476	0.0309266352970793	0.536101957189426
UBTF	chr17:44276017:C:T	IAV	monocyte	0.00848217139173415	0.0395168262593021	0.566312715834464
UBTF	chr17:44276017:C:T	IAV	B	0.0273647578215999	0.0435880694225582	0.423532272146935
UBTF	chr17:44276017:C:T	IAV	CD4T	0.0297507598001512	0.0458226904761639	0.423598907571895
UBTF	chr17:44276017:C:T	LPS	NK	0.0111593339904837	0.036241013551744	0.529812508378087
UBTF	chr17:44276017:C:T	LPS	CD8T	0.0105046762664531	0.0340461297436522	0.52592697360782
UBTF	chr17:44276017:C:T	LPS	monocyte	-0.00300775102345049	0.0526650753697195	0.622625719295027
UBTF	chr17:44276017:C:T	LPS	B	0.030476969972705	0.0485446697029517	0.420775343040688
UBTF	chr17:44276017:C:T	LPS	CD4T	0.0362820512706645	0.0520072975924604	0.402499334452175
UBTF	chr17:44276017:C:T	Tcruzi	NK	0.0100124489774398	0.0374948545819903	0.545730203729297
UBTF	chr17:44276017:C:T	Tcruzi	CD8T	0.0119741972438354	0.0375273676254951	0.525984188679414
UBTF	chr17:44276017:C:T	Tcruzi	monocyte	0.0202918033959847	0.049029419755236	0.498965070723441
UBTF	chr17:44276017:C:T	Tcruzi	B	0.0260769580400546	0.0447643235244243	0.44031896338384
UBTF	chr17:44276017:C:T	Tcruzi	CD4T	0.0241088032085658	0.0470572405391213	0.465942996878709
UBTF	chr17:44278730:A:C	NI	NK	0.00829272992825194	0.0273276268740282	0.588180564511892
UBTF	chr17:44278730:A:C	NI	CD8T	0.0142062814918602	0.0305239980532988	0.540175667406767
UBTF	chr17:44278730:A:C	NI	monocyte	0.011123482490414	0.0373134858675202	0.556606213194862
UBTF	chr17:44278730:A:C	NI	B	-0.00764314519779521	0.031088830735933	0.624684028274513
UBTF	chr17:44278730:A:C	NI	CD4T	0.0114894292980089	0.0337075123625896	0.572271903343244
UBTF	chr17:44278730:A:C	IAV	NK	0.00598974946171189	0.0250611908930313	0.60572084036636
UBTF	chr17:44278730:A:C	IAV	CD8T	0.00717609308073316	0.0237211509604513	0.586640262449444
UBTF	chr17:44278730:A:C	IAV	monocyte	0.0228497351399013	0.0379885681091291	0.487908076696049
UBTF	chr17:44278730:A:C	IAV	B	-0.000357285969146206	0.0254309948344139	0.689686982068376
UBTF	chr17:44278730:A:C	IAV	CD4T	0.0045474389100455	0.026334483839306	0.629284492172523
UBTF	chr17:44278730:A:C	LPS	NK	0.0141056919852092	0.0300202480387725	0.529743990444323
UBTF	chr17:44278730:A:C	LPS	CD8T	0.0180994931196086	0.0313569336826385	0.491640639257719
UBTF	chr17:44278730:A:C	LPS	monocyte	0.0520632060021942	0.0662562727390377	0.342587131222212
UBTF	chr17:44278730:A:C	LPS	B	-0.0127642913422703	0.0343434684868513	0.579929684219892
UBTF	chr17:44278730:A:C	LPS	CD4T	0.00452660739215759	0.0276458883938769	0.625160150569944
UBTF	chr17:44278730:A:C	Tcruzi	NK	0.00856955090226499	0.0285779505511296	0.587307441144547
UBTF	chr17:44278730:A:C	Tcruzi	CD8T	0.0114743672551027	0.0281917130329831	0.556803058028116
UBTF	chr17:44278730:A:C	Tcruzi	monocyte	0.0169228457635614	0.0367051517576035	0.531979191121514
UBTF	chr17:44278730:A:C	Tcruzi	B	-0.006465629261699	0.0293392261516479	0.630812411750222
UBTF	chr17:44278730:A:C	Tcruzi	CD4T	0.00952970301519274	0.0310368962569284	0.589709235073119
UBTF	chr17:44293759:G:A	NI	NK	0.034282588374025	0.0447364211363335	0.369396356778398
UBTF	chr17:44293759:G:A	NI	CD8T	0.0258239674678034	0.0387538689657566	0.413382912452202
UBTF	chr17:44293759:G:A	NI	monocyte	0.0174000444552608	0.0430976348956863	0.479169560089332
UBTF	chr17:44293759:G:A	NI	B	0.0237965165477433	0.0406685212878487	0.439545682508144
UBTF	chr17:44293759:G:A	NI	CD4T	0.0241867820575069	0.0430558673881394	0.43926484858224
UBTF	chr17:44293759:G:A	IAV	NK	0.0347383914897616	0.0448068028078614	0.361338367746716
UBTF	chr17:44293759:G:A	IAV	CD8T	0.0160732810191884	0.0294364333847544	0.448764686744262
UBTF	chr17:44293759:G:A	IAV	monocyte	0.0090382812059837	0.0350263760486122	0.548623772563262
UBTF	chr17:44293759:G:A	IAV	B	0.0156194640939646	0.0325339213420569	0.475230013800922
UBTF	chr17:44293759:G:A	IAV	CD4T	0.0123577883385489	0.0328029993195786	0.508824727010548
UBTF	chr17:44293759:G:A	LPS	NK	0.0284938885303814	0.0401016705301195	0.387361789712225
UBTF	chr17:44293759:G:A	LPS	CD8T	0.0155697493715892	0.0310657289296257	0.45885282686076
UBTF	chr17:44293759:G:A	LPS	monocyte	0.00402849777167559	0.0420608145149057	0.582741403258238
UBTF	chr17:44293759:G:A	LPS	B	0.0158952942548188	0.0360246740950315	0.482884725500777
UBTF	chr17:44293759:G:A	LPS	CD4T	0.0096690682893623	0.03449360506833	0.534080665001397
UBTF	chr17:44293759:G:A	Tcruzi	NK	0.0350907561668671	0.0462390262738245	0.369562958890669
UBTF	chr17:44293759:G:A	Tcruzi	CD8T	0.0202113167797839	0.0346726439771837	0.439283603744899
UBTF	chr17:44293759:G:A	Tcruzi	monocyte	0.0201329666385232	0.0430332727162431	0.477124836601182
UBTF	chr17:44293759:G:A	Tcruzi	B	0.0142992009163654	0.034502050130416	0.493403013827371
UBTF	chr17:44293759:G:A	Tcruzi	CD4T	0.0162123621859872	0.0377617894997819	0.490902886579659
UBTF	chr17:44304584:G:A	NI	NK	-0.0599912731586951	0.0429130710206325	0.109395807396978
UBTF	chr17:44304584:G:A	NI	CD8T	-0.0607516215611185	0.0421173214091713	0.109407234608074
UBTF	chr17:44304584:G:A	NI	monocyte	-0.0344717931089222	0.0419760168252187	0.236434809244883
UBTF	chr17:44304584:G:A	NI	B	-0.0317383063713529	0.0373187908143893	0.23435392554281
UBTF	chr17:44304584:G:A	NI	CD4T	-0.0503490558793122	0.0422835944351336	0.151537411190035
UBTF	chr17:44304584:G:A	IAV	NK	-0.0420769215830302	0.0344013811001072	0.142477426364319
UBTF	chr17:44304584:G:A	IAV	CD8T	-0.0347829977780294	0.0307673837550492	0.160893495961845
UBTF	chr17:44304584:G:A	IAV	monocyte	-0.0349719026530428	0.0378142073700566	0.214045112331159
UBTF	chr17:44304584:G:A	IAV	B	-0.0266860402272662	0.0326123817265024	0.242817458275251
UBTF	chr17:44304584:G:A	IAV	CD4T	-0.0321170715782593	0.0329741699201596	0.206488854870614
UBTF	chr17:44304584:G:A	LPS	NK	-0.0564978085978434	0.0410486059903594	0.112230911693453
UBTF	chr17:44304584:G:A	LPS	CD8T	-0.049740659217115	0.0359117669535079	0.11528826371203
UBTF	chr17:44304584:G:A	LPS	monocyte	-0.0515581130497414	0.0472181888884061	0.165934162370986
UBTF	chr17:44304584:G:A	LPS	B	-0.0221789089037293	0.0350572924029884	0.297221429694029
UBTF	chr17:44304584:G:A	LPS	CD4T	-0.0248337978822862	0.033855163579033	0.270304582523033
UBTF	chr17:44304584:G:A	Tcruzi	NK	-0.0574338154461375	0.0424872780197085	0.116214857264586
UBTF	chr17:44304584:G:A	Tcruzi	CD8T	-0.0530520127658321	0.0380680929461272	0.117577026526695
UBTF	chr17:44304584:G:A	Tcruzi	monocyte	-0.0447747158861172	0.0433797092775325	0.185964172280947
UBTF	chr17:44304584:G:A	Tcruzi	B	-0.0177305572577755	0.0342453337781806	0.331616453360951
UBTF	chr17:44304584:G:A	Tcruzi	CD4T	-0.0410842988154639	0.0382476271523365	0.181261891352187
UBTF	chr17:44304918:G:A	NI	NK	0.0348240569131741	0.0539098303407657	0.395619316233645
UBTF	chr17:44304918:G:A	NI	CD8T	0.0438920012765234	0.0610116413457303	0.372123416278049
UBTF	chr17:44304918:G:A	NI	monocyte	-0.00161936909191776	0.0560847734178984	0.606709886263008
UBTF	chr17:44304918:G:A	NI	B	0.0243921906155722	0.0516918074615909	0.463518297021035
UBTF	chr17:44304918:G:A	NI	CD4T	0.0386028746179173	0.06281653393404	0.406157970787421
UBTF	chr17:44304918:G:A	IAV	NK	0.0214381827618288	0.0427206516118205	0.449297100069635
UBTF	chr17:44304918:G:A	IAV	CD8T	0.024476274792738	0.0416790983337843	0.418625728172322
UBTF	chr17:44304918:G:A	IAV	monocyte	0.0036162578436351	0.0470227845163463	0.598802975344112
UBTF	chr17:44304918:G:A	IAV	B	0.0107575914864505	0.040753619587662	0.529120494274407
UBTF	chr17:44304918:G:A	IAV	CD4T	0.0218305822439394	0.0472310182533324	0.465312244920652
UBTF	chr17:44304918:G:A	LPS	NK	0.0251266159771579	0.0468798267400333	0.434050188669226
UBTF	chr17:44304918:G:A	LPS	CD8T	0.0311972747557821	0.0478542452367702	0.394308424124553
UBTF	chr17:44304918:G:A	LPS	monocyte	-0.00174929536454966	0.0561933719551085	0.615657760419361
UBTF	chr17:44304918:G:A	LPS	B	0.016426787148617	0.0472965946481625	0.500094595182957
UBTF	chr17:44304918:G:A	LPS	CD4T	0.0232744419689342	0.0506129264015476	0.463126886000913
UBTF	chr17:44304918:G:A	Tcruzi	NK	0.0248738815320884	0.0480754474944203	0.441922058400324
UBTF	chr17:44304918:G:A	Tcruzi	CD8T	0.0454248017710619	0.0618403308218282	0.362425088217023
UBTF	chr17:44304918:G:A	Tcruzi	monocyte	-0.0122336873480485	0.0579839401218633	0.567036218770391
UBTF	chr17:44304918:G:A	Tcruzi	B	0.0163750719346208	0.0459600911399224	0.499444566628165
UBTF	chr17:44304918:G:A	Tcruzi	CD4T	0.0324014097606516	0.0567801758041957	0.428730960164975
UBTF	chr17:44316915:C:T	NI	NK	-0.00791625927587282	0.0400671804589858	0.617174961575117
UBTF	chr17:44316915:C:T	NI	CD8T	0.00780138903220995	0.0412052133445337	0.603836988224266
UBTF	chr17:44316915:C:T	NI	monocyte	0.0207828308179106	0.0569151887461522	0.510650540715391
UBTF	chr17:44316915:C:T	NI	B	-0.00390148880867579	0.0425170638971079	0.647357496771755
UBTF	chr17:44316915:C:T	NI	CD4T	0.0239439135353035	0.0560614735913332	0.519014813187232
UBTF	chr17:44316915:C:T	IAV	NK	-0.00705552011895456	0.036999412830237	0.619348205893717
UBTF	chr17:44316915:C:T	IAV	CD8T	0.000567329468239598	0.0319401651406488	0.652281473940141
UBTF	chr17:44316915:C:T	IAV	monocyte	0.0072725365382093	0.0427657410173429	0.611419133252231
UBTF	chr17:44316915:C:T	IAV	B	-0.00386996825322449	0.0367799112609471	0.643488022851247
UBTF	chr17:44316915:C:T	IAV	CD4T	0.0173192096783719	0.0448762362963512	0.543615997237579
UBTF	chr17:44316915:C:T	LPS	NK	-0.00444789066800106	0.038591140696174	0.636775635713285
UBTF	chr17:44316915:C:T	LPS	CD8T	0.00647283911801674	0.0359146472110775	0.601549848473978
UBTF	chr17:44316915:C:T	LPS	monocyte	0.00238665277721042	0.0516116965966096	0.629887330754989
UBTF	chr17:44316915:C:T	LPS	B	-0.00426616216232271	0.0422419933872436	0.640487274763208
UBTF	chr17:44316915:C:T	LPS	CD4T	0.0236960141642586	0.0516557032536207	0.51404909832336
UBTF	chr17:44316915:C:T	Tcruzi	NK	-0.00353166209305605	0.039401820700663	0.645854679272879
UBTF	chr17:44316915:C:T	Tcruzi	CD8T	0.00435104559831269	0.0392192164555392	0.623356069759885
UBTF	chr17:44316915:C:T	Tcruzi	monocyte	0.00695154088929241	0.0494727923480184	0.61324641148524
UBTF	chr17:44316915:C:T	Tcruzi	B	-0.00518859532115215	0.0409745742525953	0.635487626921326
UBTF	chr17:44316915:C:T	Tcruzi	CD4T	0.0189071063764401	0.0503781495069905	0.545123423292159
UBTF	chr17:44318200:G:A	NI	NK	0.0129480486576386	0.0671433097932278	0.537315883188997
UBTF	chr17:44318200:G:A	NI	CD8T	-0.0195189622740072	0.0762418496031559	0.523214540056892
UBTF	chr17:44318200:G:A	NI	monocyte	0.0746128043140612	0.115426752151627	0.345301799221184
UBTF	chr17:44318200:G:A	NI	B	0.0334944812539443	0.0810336273678805	0.457174401454265
UBTF	chr17:44318200:G:A	NI	CD4T	0.000277627621104574	0.0851036163227938	0.591190966571135
UBTF	chr17:44318200:G:A	IAV	NK	0.0131724742995862	0.062576789082615	0.531203418179943
UBTF	chr17:44318200:G:A	IAV	CD8T	-0.00690283290433168	0.0566691895786184	0.564477131679532
UBTF	chr17:44318200:G:A	IAV	monocyte	0.0479780557871211	0.0868459323917674	0.398763041593193
UBTF	chr17:44318200:G:A	IAV	B	0.029323137095449	0.0702761595328973	0.455267202061744
UBTF	chr17:44318200:G:A	IAV	CD4T	-0.0247906513040781	0.0793254040730184	0.504354154631411
UBTF	chr17:44318200:G:A	LPS	NK	0.0143516745550321	0.0673813637020812	0.526965143148233
UBTF	chr17:44318200:G:A	LPS	CD8T	-0.0127300509972274	0.0645150632144639	0.539183357477513
UBTF	chr17:44318200:G:A	LPS	monocyte	0.0749945034847443	0.116903656638347	0.352397302241244
UBTF	chr17:44318200:G:A	LPS	B	0.0314300339463365	0.0784724065770581	0.45814423183582
UBTF	chr17:44318200:G:A	LPS	CD4T	-0.00671228753006467	0.0764820865531551	0.5704991187379
UBTF	chr17:44318200:G:A	Tcruzi	NK	0.00917276460201852	0.068357942424685	0.553062994226606
UBTF	chr17:44318200:G:A	Tcruzi	CD8T	-0.0150282571801582	0.0712033603327569	0.536270216332982
UBTF	chr17:44318200:G:A	Tcruzi	monocyte	0.0853280923845915	0.124879489597503	0.337696756982677
UBTF	chr17:44318200:G:A	Tcruzi	B	0.0390354342082022	0.0819556122765775	0.431959447784324
UBTF	chr17:44318200:G:A	Tcruzi	CD4T	-0.00470023706392033	0.0800909685931018	0.580581408102787
UBXN11	chr1:26199176:A:G	NI	NK	-0.184515685262651	0.0511094680042838	0.000228673255674439
UBXN11	chr1:26199176:A:G	NI	CD8T	-0.28079532473258	0.0480393542142318	6.65073751626721e-09
UBXN11	chr1:26199176:A:G	NI	monocyte	-0.264020087819043	0.0482732033156345	1.06509154829126e-08
UBXN11	chr1:26199176:A:G	NI	B	-0.330512527434839	0.0541429163330869	1.05052189169896e-10
UBXN11	chr1:26199176:A:G	NI	CD4T	-0.28921587221679	0.0474084442852214	2.79607959008388e-09
UBXN11	chr1:26199176:A:G	IAV	NK	-0.185911226940914	0.0495890141967229	9.28152680549355e-05
UBXN11	chr1:26199176:A:G	IAV	CD8T	-0.176814041741594	0.0472093813525873	0.000143923813244462
UBXN11	chr1:26199176:A:G	IAV	monocyte	-0.116981743975349	0.0540324171565911	0.0154063851772143
UBXN11	chr1:26199176:A:G	IAV	B	-0.248081414722023	0.0463787112562324	7.56159380665977e-08
UBXN11	chr1:26199176:A:G	IAV	CD4T	-0.260546911033063	0.0445604004448013	1.0379010872974e-08
UBXN11	chr1:26199176:A:G	LPS	NK	-0.193141557497284	0.0500367076965472	8.59495232606866e-05
UBXN11	chr1:26199176:A:G	LPS	CD8T	-0.217717328518024	0.0463215635770695	6.05629179450951e-06
UBXN11	chr1:26199176:A:G	LPS	monocyte	-0.114181726132796	0.0611486312986679	0.0313999125721134
UBXN11	chr1:26199176:A:G	LPS	B	-0.312684390183505	0.0503098240558353	2.13312367769447e-10
UBXN11	chr1:26199176:A:G	LPS	CD4T	-0.291810298488909	0.045003504937673	1.43424494503108e-10
UBXN11	chr1:26199176:A:G	Tcruzi	NK	-0.173367600981447	0.054679311823049	0.00129735720261481
UBXN11	chr1:26199176:A:G	Tcruzi	CD8T	-0.288113366953008	0.0482781542770291	9.18930265214613e-10
UBXN11	chr1:26199176:A:G	Tcruzi	monocyte	-0.198617619429437	0.0518353873467823	7.95454274792329e-05
UBXN11	chr1:26199176:A:G	Tcruzi	B	-0.295530009557753	0.051129906859304	6.13662887172239e-09
UBXN11	chr1:26199176:A:G	Tcruzi	CD4T	-0.300341464085586	0.0492353269072969	2.16745488224035e-09
UBXN11	chr1:26200063:G:A	NI	NK	-0.00808280388965802	0.0411594424073894	0.611073545580763
UBXN11	chr1:26200063:G:A	NI	CD8T	0.00124863532819854	0.0427622502075649	0.654389804996199
UBXN11	chr1:26200063:G:A	NI	monocyte	-0.00429899216226332	0.0503529920715315	0.611998351639894
UBXN11	chr1:26200063:G:A	NI	B	-0.00794510679160436	0.0441192751572523	0.615039203690278
UBXN11	chr1:26200063:G:A	NI	CD4T	0.0176357808847414	0.0557701151894015	0.558698466075552
UBXN11	chr1:26200063:G:A	IAV	NK	-0.00633419285340288	0.0375562324990121	0.618634935477952
UBXN11	chr1:26200063:G:A	IAV	CD8T	-0.00126275384366293	0.0335809088154619	0.657524827177551
UBXN11	chr1:26200063:G:A	IAV	monocyte	-0.00442420504869701	0.0422060463187301	0.632784624993546
UBXN11	chr1:26200063:G:A	IAV	B	-0.00789103934874941	0.03830973414142	0.60711203655223
UBXN11	chr1:26200063:G:A	IAV	CD4T	0.00986210906292138	0.0448933353126291	0.600108639448811
UBXN11	chr1:26200063:G:A	LPS	NK	-0.0147445475764295	0.0458435038652995	0.564076236841515
UBXN11	chr1:26200063:G:A	LPS	CD8T	-0.00173349874033376	0.0378220858282498	0.649560630853234
UBXN11	chr1:26200063:G:A	LPS	monocyte	-0.012943116076468	0.0543474174658411	0.576474329777597
UBXN11	chr1:26200063:G:A	LPS	B	-0.00633528354473705	0.0427929668625997	0.616718733545958
UBXN11	chr1:26200063:G:A	LPS	CD4T	0.0136562221883397	0.050493469769689	0.58019062041265
UBXN11	chr1:26200063:G:A	Tcruzi	NK	-0.0046058113032579	0.0413217920518374	0.632973559268624
UBXN11	chr1:26200063:G:A	Tcruzi	CD8T	0.002049294994713	0.0414166710363681	0.647129766532627
UBXN11	chr1:26200063:G:A	Tcruzi	monocyte	-0.00628767969877692	0.0489517688416105	0.620758237964953
UBXN11	chr1:26200063:G:A	Tcruzi	B	-0.00795415186389091	0.0423127868349871	0.610773945949011
UBXN11	chr1:26200063:G:A	Tcruzi	CD4T	0.0126491272444411	0.0509089110314033	0.589335101507334
UBXN11	chr1:26257122:G:A	NI	NK	-0.00749390205569365	0.0505670272831907	0.599923171078934
UBXN11	chr1:26257122:G:A	NI	CD8T	-0.00469839975218682	0.0548766716654588	0.617575011089537
UBXN11	chr1:26257122:G:A	NI	monocyte	0.0363120441046645	0.076410489223786	0.455013465292569
UBXN11	chr1:26257122:G:A	NI	B	0.00613412333519426	0.054419236232598	0.60852828884441
UBXN11	chr1:26257122:G:A	NI	CD4T	-0.0073858268804599	0.0660526002378783	0.602100598799854
UBXN11	chr1:26257122:G:A	IAV	NK	-0.0110056364711641	0.0491494565477679	0.577590598893276
UBXN11	chr1:26257122:G:A	IAV	CD8T	-0.00356864295986364	0.0425707060664692	0.617530015123436
UBXN11	chr1:26257122:G:A	IAV	monocyte	0.0322172633940571	0.0725667360516642	0.483513201860382
UBXN11	chr1:26257122:G:A	IAV	B	0.00576407086218043	0.0468348399807747	0.605305666780218
UBXN11	chr1:26257122:G:A	IAV	CD4T	-0.00800939580675547	0.056779561754447	0.602631368432806
UBXN11	chr1:26257122:G:A	LPS	NK	-0.0113582881991492	0.0525643791393128	0.574737253453788
UBXN11	chr1:26257122:G:A	LPS	CD8T	-0.00732588991095666	0.0487684964257916	0.594127024117206
UBXN11	chr1:26257122:G:A	LPS	monocyte	0.018075759539034	0.0688654554492801	0.539043245207148
UBXN11	chr1:26257122:G:A	LPS	B	0.00708670074411105	0.054079768727223	0.599136730186828
UBXN11	chr1:26257122:G:A	LPS	CD4T	-0.00636355213980326	0.0616181830476763	0.607688095708932
UBXN11	chr1:26257122:G:A	Tcruzi	NK	-0.00529035044646018	0.0516202227702265	0.611516331023627
UBXN11	chr1:26257122:G:A	Tcruzi	CD8T	-0.00291492242814746	0.0527030475948276	0.624255567543136
UBXN11	chr1:26257122:G:A	Tcruzi	monocyte	0.0282572230227491	0.0696939529738564	0.504381498730785
UBXN11	chr1:26257122:G:A	Tcruzi	B	0.00507380612258847	0.051522035333254	0.610254436014793
UBXN11	chr1:26257122:G:A	Tcruzi	CD4T	-0.00524499148026574	0.0622977003118282	0.616726831355269
UBXN11	chr1:26314346:C:G	NI	NK	0.0082002490554648	0.0520291799566506	0.585301876069213
UBXN11	chr1:26314346:C:G	NI	CD8T	0.0163428775215945	0.0600400008296659	0.550386406444719
UBXN11	chr1:26314346:C:G	NI	monocyte	-0.0261121105450611	0.0733260947975321	0.497903155984037
UBXN11	chr1:26314346:C:G	NI	B	0.017898650016467	0.060837732163243	0.543463640234493
UBXN11	chr1:26314346:C:G	NI	CD4T	0.0183838755918001	0.0714573875793584	0.54641555877603
UBXN11	chr1:26314346:C:G	IAV	NK	0.00586095550067625	0.0480068279675705	0.595880170042016
UBXN11	chr1:26314346:C:G	IAV	CD8T	0.00763191656606301	0.0443953431244875	0.580135494932619
UBXN11	chr1:26314346:C:G	IAV	monocyte	-0.0200981510721585	0.060847878295529	0.527406780052119
UBXN11	chr1:26314346:C:G	IAV	B	0.0123805541225989	0.0508820017593777	0.559755278785196
UBXN11	chr1:26314346:C:G	IAV	CD4T	0.00836057361772828	0.0586857348587605	0.588309917075832
UBXN11	chr1:26314346:C:G	LPS	NK	0.00536484246366043	0.0516272523995134	0.596789184727946
UBXN11	chr1:26314346:C:G	LPS	CD8T	0.00721326465449421	0.0499403163123779	0.583711334139093
UBXN11	chr1:26314346:C:G	LPS	monocyte	-0.0372453388516702	0.0835734234490692	0.469991769005043
UBXN11	chr1:26314346:C:G	LPS	B	0.0148374950155931	0.0586395071005478	0.552748214307492
UBXN11	chr1:26314346:C:G	LPS	CD4T	0.0126809770226625	0.0651731776500909	0.569805975193662
UBXN11	chr1:26314346:C:G	Tcruzi	NK	0.00617130807811795	0.053235587974037	0.595769834527085
UBXN11	chr1:26314346:C:G	Tcruzi	CD8T	0.0143194870991363	0.0570585801888188	0.555309232781784
UBXN11	chr1:26314346:C:G	Tcruzi	monocyte	-0.0360130375350987	0.0789675525510003	0.477130134577943
UBXN11	chr1:26314346:C:G	Tcruzi	B	0.0153373431288173	0.0568076136517127	0.54990405923591
UBXN11	chr1:26314346:C:G	Tcruzi	CD4T	0.0158955287414222	0.0670463690339375	0.559470148894167
UBXN11	chr1:26375858:G:T	NI	NK	0.115146701687338	0.0403957250174859	0.00239391217079146
UBXN11	chr1:26375858:G:T	NI	CD8T	0.156324261192575	0.0395086880628184	5.60642123167162e-05
UBXN11	chr1:26375858:G:T	NI	monocyte	0.0743818664878487	0.0421639520309205	0.0370018931161169
UBXN11	chr1:26375858:G:T	NI	B	0.112937898741879	0.0430511009668984	0.00326545650619956
UBXN11	chr1:26375858:G:T	NI	CD4T	0.177573182857812	0.0417643788178527	9.76811750593038e-06
UBXN11	chr1:26375858:G:T	IAV	NK	0.11358502796769	0.0391353317376043	0.0014080024734494
UBXN11	chr1:26375858:G:T	IAV	CD8T	0.105355067469843	0.0355566488457723	0.00180773497221499
UBXN11	chr1:26375858:G:T	IAV	monocyte	0.0424064051981894	0.0419334528636908	0.151160587745926
UBXN11	chr1:26375858:G:T	IAV	B	0.0813505113578286	0.0372722652155181	0.0140922855383882
UBXN11	chr1:26375858:G:T	IAV	CD4T	0.156669711620763	0.0384125198857579	1.63936480617695e-05
UBXN11	chr1:26375858:G:T	LPS	NK	0.128782194773317	0.0409514015982947	0.000567354423742347
UBXN11	chr1:26375858:G:T	LPS	CD8T	0.145239196133902	0.0384946607744961	3.7351742072956e-05
UBXN11	chr1:26375858:G:T	LPS	monocyte	0.0195324415747424	0.0501998365030967	0.338971776008428
UBXN11	chr1:26375858:G:T	LPS	B	0.10249557481638	0.0407419354430092	0.00565091679882074
UBXN11	chr1:26375858:G:T	LPS	CD4T	0.163570668924213	0.0393789495192167	1.96976097452076e-05
UBXN11	chr1:26375858:G:T	Tcruzi	NK	0.145386034468989	0.0457966548475174	0.000229097593327975
UBXN11	chr1:26375858:G:T	Tcruzi	CD8T	0.173897121627875	0.0419699672985611	1.95975059420019e-06
UBXN11	chr1:26375858:G:T	Tcruzi	monocyte	0.0361530071979076	0.0444295420607656	0.203277202765259
UBXN11	chr1:26375858:G:T	Tcruzi	B	0.0904932813077906	0.0404740920070555	0.012992008987192
UBXN11	chr1:26375858:G:T	Tcruzi	CD4T	0.163978340182351	0.0412736158754193	6.3135477529573e-05
UBXN4	chr2:135654700:C:T	NI	NK	-0.00046053487457778	0.0164761175279574	0.769293209106385
UBXN4	chr2:135654700:C:T	NI	CD8T	0.000413604874719113	0.0178934477808928	0.776605328226983
UBXN4	chr2:135654700:C:T	NI	monocyte	0.00175417574985789	0.0247415083839893	0.712413906065722
UBXN4	chr2:135654700:C:T	NI	B	-0.00212801637830423	0.0184843665409282	0.747175880739773
UBXN4	chr2:135654700:C:T	NI	CD4T	-0.0047925284917475	0.0234948005656299	0.707521650010392
UBXN4	chr2:135654700:C:T	IAV	NK	-0.000496011734027225	0.015375074869565	0.767961093750055
UBXN4	chr2:135654700:C:T	IAV	CD8T	-0.000101590740918424	0.0141758264907155	0.772490554226104
UBXN4	chr2:135654700:C:T	IAV	monocyte	0.00178534655394416	0.0180156230098063	0.749490962087594
UBXN4	chr2:135654700:C:T	IAV	B	-0.00314383400229825	0.0168269672636875	0.729466859277804
UBXN4	chr2:135654700:C:T	IAV	CD4T	-0.00687823662179459	0.0213082357005903	0.691276234951339
UBXN4	chr2:135654700:C:T	LPS	NK	0.000365214277155633	0.0169843126478006	0.763700077651956
UBXN4	chr2:135654700:C:T	LPS	CD8T	0.00109884398073465	0.0162832786358427	0.754657593902427
UBXN4	chr2:135654700:C:T	LPS	monocyte	0.00708765398936884	0.0247438142441508	0.671659695250768
UBXN4	chr2:135654700:C:T	LPS	B	-0.00208567044315939	0.0189921620670173	0.7385603976609
UBXN4	chr2:135654700:C:T	LPS	CD4T	-0.00423581305557378	0.0214455574537441	0.715482712036693
UBXN4	chr2:135654700:C:T	Tcruzi	NK	0.000187159872610997	0.01715928656677	0.774244051250743
UBXN4	chr2:135654700:C:T	Tcruzi	CD8T	-6.61401958129377e-05	0.0171950796691348	0.769848554674033
UBXN4	chr2:135654700:C:T	Tcruzi	monocyte	0.00425182161286742	0.0219153356025961	0.716358554524043
UBXN4	chr2:135654700:C:T	Tcruzi	B	-0.00136725278514272	0.0175852453537942	0.752896682185052
UBXN4	chr2:135654700:C:T	Tcruzi	CD4T	-0.00491723302485279	0.0214347611153048	0.714600336000099
UBXN4	chr2:135656719:G:A	NI	NK	0.0203662649142558	0.0516594103843944	0.50482401992714
UBXN4	chr2:135656719:G:A	NI	CD8T	0.0308335639598027	0.0616264427314468	0.469230585679246
UBXN4	chr2:135656719:G:A	NI	monocyte	-0.00143906612123888	0.0628402711732518	0.613313667378504
UBXN4	chr2:135656719:G:A	NI	B	0.0252775875436696	0.0592831615171886	0.494235565242343
UBXN4	chr2:135656719:G:A	NI	CD4T	0.034964660847814	0.0735181626946722	0.469711698692132
UBXN4	chr2:135656719:G:A	IAV	NK	0.0176124340231163	0.0472802101198155	0.511988273479148
UBXN4	chr2:135656719:G:A	IAV	CD8T	0.0176875179446592	0.0441198223300991	0.501760110556086
UBXN4	chr2:135656719:G:A	IAV	monocyte	0.00162146394384919	0.0515673689973996	0.624215964367426
UBXN4	chr2:135656719:G:A	IAV	B	0.0237258726558672	0.0530168779937191	0.486045611647533
UBXN4	chr2:135656719:G:A	IAV	CD4T	0.0250573568497359	0.0596589932491037	0.497090064341346
UBXN4	chr2:135656719:G:A	LPS	NK	0.0191329963216061	0.0511751351613003	0.507234232767221
UBXN4	chr2:135656719:G:A	LPS	CD8T	0.0248440404456594	0.0524779576347937	0.47389133218596
UBXN4	chr2:135656719:G:A	LPS	monocyte	-0.0136346613697875	0.0686043651552643	0.569827359952021
UBXN4	chr2:135656719:G:A	LPS	B	0.0305957972963184	0.0633578870748493	0.468823372383768
UBXN4	chr2:135656719:G:A	LPS	CD4T	0.0259114718905695	0.0649543772720665	0.499803749053773
UBXN4	chr2:135656719:G:A	Tcruzi	NK	0.0241867165030514	0.0554231758997798	0.488094326484849
UBXN4	chr2:135656719:G:A	Tcruzi	CD8T	0.0310247011441391	0.0603424685685312	0.461597353963275
UBXN4	chr2:135656719:G:A	Tcruzi	monocyte	0.00849606713397814	0.060920432945271	0.586134647339053
UBXN4	chr2:135656719:G:A	Tcruzi	B	0.025556180765691	0.0575409544011569	0.485434786207153
UBXN4	chr2:135656719:G:A	Tcruzi	CD4T	0.0315274529438227	0.0683803284029159	0.481307310673125
UBXN4	chr2:135681981:C:T	NI	NK	0.0344148033342524	0.0710294635424587	0.41906126733336
UBXN4	chr2:135681981:C:T	NI	CD8T	0.0722286741431434	0.0996428952774543	0.329422541713496
UBXN4	chr2:135681981:C:T	NI	monocyte	-0.00119847476180225	0.0883060570862427	0.571547895821995
UBXN4	chr2:135681981:C:T	NI	B	0.0456875685160001	0.0835206734101206	0.398109379034272
UBXN4	chr2:135681981:C:T	NI	CD4T	0.0839366694739028	0.116991893708327	0.328984814608828
UBXN4	chr2:135681981:C:T	IAV	NK	0.0328417297210882	0.0665350283396287	0.415971329857126
UBXN4	chr2:135681981:C:T	IAV	CD8T	0.0429663681782479	0.0680918833349551	0.364692326607275
UBXN4	chr2:135681981:C:T	IAV	monocyte	-0.000797368916876426	0.0729301652102475	0.588726644937292
UBXN4	chr2:135681981:C:T	IAV	B	0.0333024269138061	0.069112555557095	0.421291092114184
UBXN4	chr2:135681981:C:T	IAV	CD4T	0.0689012891359933	0.0978570379052374	0.340172417077595
UBXN4	chr2:135681981:C:T	LPS	NK	0.043801306087038	0.0764943022583526	0.384480860451801
UBXN4	chr2:135681981:C:T	LPS	CD8T	0.0551735250646512	0.0807031591297474	0.343093232573909
UBXN4	chr2:135681981:C:T	LPS	monocyte	-0.00412100031929024	0.0863220756030863	0.583235830902577
UBXN4	chr2:135681981:C:T	LPS	B	0.0410160469229423	0.0803003849116629	0.408221078994493
UBXN4	chr2:135681981:C:T	LPS	CD4T	0.0716765682029768	0.104081842116837	0.344567297496576
UBXN4	chr2:135681981:C:T	Tcruzi	NK	0.0370106817851584	0.0741001950483274	0.412768646115715
UBXN4	chr2:135681981:C:T	Tcruzi	CD8T	0.0612903518405964	0.088732017186	0.344336640971503
UBXN4	chr2:135681981:C:T	Tcruzi	monocyte	-0.00552080209615158	0.0859101305180772	0.584587680644316
UBXN4	chr2:135681981:C:T	Tcruzi	B	0.048833288009945	0.0837149803716421	0.381514832999905
UBXN4	chr2:135681981:C:T	Tcruzi	CD4T	0.0760897746597015	0.107831861789481	0.33968208630826
UBXN4	chr2:135696030:A:T	NI	NK	-0.0115110834773245	0.0432776727993319	0.557958300228245
UBXN4	chr2:135696030:A:T	NI	CD8T	-0.0200811501715191	0.050476352284942	0.517262300749898
UBXN4	chr2:135696030:A:T	NI	monocyte	-0.0269155536370015	0.0627263597008051	0.476287241924093
UBXN4	chr2:135696030:A:T	NI	B	-0.0017407952378879	0.0468247777286636	0.626810341500463
UBXN4	chr2:135696030:A:T	NI	CD4T	-0.0129340829245037	0.0573592496691433	0.561093076275638
UBXN4	chr2:135696030:A:T	IAV	NK	-0.00523067037303061	0.039328081721234	0.59461124555886
UBXN4	chr2:135696030:A:T	IAV	CD8T	-0.00838342077962013	0.0365765688630422	0.567228438289633
UBXN4	chr2:135696030:A:T	IAV	monocyte	-0.0270559504765045	0.0551242579497503	0.47930447649146
UBXN4	chr2:135696030:A:T	IAV	B	-0.00352304473981325	0.0407267421581225	0.612819241648821
UBXN4	chr2:135696030:A:T	IAV	CD4T	-0.0111302100549206	0.0484421288113292	0.568036015980409
UBXN4	chr2:135696030:A:T	LPS	NK	-0.0121387133587742	0.0435462909398108	0.54676321524898
UBXN4	chr2:135696030:A:T	LPS	CD8T	-0.0140074552773379	0.0422045494058197	0.530521889139067
UBXN4	chr2:135696030:A:T	LPS	monocyte	-0.0422631005658821	0.0733817066180498	0.424565630600606
UBXN4	chr2:135696030:A:T	LPS	B	-0.00321907809098061	0.0466418894065966	0.610354928440986
UBXN4	chr2:135696030:A:T	LPS	CD4T	-0.0194689845231233	0.0555555351420613	0.525824514388469
UBXN4	chr2:135696030:A:T	Tcruzi	NK	-0.0138997998124181	0.0454985859909914	0.544315902463357
UBXN4	chr2:135696030:A:T	Tcruzi	CD8T	-0.0183660628078593	0.0478483318881675	0.520149316582585
UBXN4	chr2:135696030:A:T	Tcruzi	monocyte	-0.0328926451693944	0.0642089721988235	0.467085634950073
UBXN4	chr2:135696030:A:T	Tcruzi	B	0.00595375470619397	0.0481630943866013	0.623481854041528
UBXN4	chr2:135696030:A:T	Tcruzi	CD4T	-0.0163952964089994	0.054577004722913	0.54659826537193
UBXN4	chr2:135732655:C:T	NI	NK	-0.0500848399110517	0.0560684187939258	0.182850508878424
UBXN4	chr2:135732655:C:T	NI	CD8T	-0.105009126563765	0.0621396645194375	0.0480920956379285
UBXN4	chr2:135732655:C:T	NI	monocyte	0.0112075243787072	0.0678303775605372	0.4531982545467
UBXN4	chr2:135732655:C:T	NI	B	-0.0804840978846726	0.0649997190404122	0.104412630540373
UBXN4	chr2:135732655:C:T	NI	CD4T	-0.181322523908489	0.0865276560711402	0.0234453577540646
UBXN4	chr2:135732655:C:T	IAV	NK	-0.0359061021301075	0.0520485592263676	0.23820688241465
UBXN4	chr2:135732655:C:T	IAV	CD8T	-0.0566190704782202	0.0491841096740946	0.121209364661093
UBXN4	chr2:135732655:C:T	IAV	monocyte	0.0046671194430297	0.0586786219328901	0.482415504303872
UBXN4	chr2:135732655:C:T	IAV	B	-0.0753044381451377	0.0598264785778814	0.0959013904491274
UBXN4	chr2:135732655:C:T	IAV	CD4T	-0.127230196656983	0.0669259484065785	0.0329537836883562
UBXN4	chr2:135732655:C:T	LPS	NK	-0.0484130737899158	0.0560769255845392	0.190264027712536
UBXN4	chr2:135732655:C:T	LPS	CD8T	-0.0752691590949414	0.0533059441285468	0.079845676288448
UBXN4	chr2:135732655:C:T	LPS	monocyte	0.0506117115537243	0.0722957824434007	0.257436663636888
UBXN4	chr2:135732655:C:T	LPS	B	-0.08203275787328	0.0651712365420905	0.0996782051947969
UBXN4	chr2:135732655:C:T	LPS	CD4T	-0.14753941726808	0.0743348329286256	0.0290799896654101
UBXN4	chr2:135732655:C:T	Tcruzi	NK	-0.0686050033511653	0.0604272458374767	0.123208820381035
UBXN4	chr2:135732655:C:T	Tcruzi	CD8T	-0.0974636696311285	0.0593644579462323	0.0527026309296909
UBXN4	chr2:135732655:C:T	Tcruzi	monocyte	0.012077499139107	0.0661561724475846	0.445549931946677
UBXN4	chr2:135732655:C:T	Tcruzi	B	-0.0749054548279784	0.0621332698600125	0.109888144845555
UBXN4	chr2:135732655:C:T	Tcruzi	CD4T	-0.179177277414895	0.0853711995291453	0.0235211537333923
UBXN4	chr2:135754304:C:T	NI	NK	-0.0212866441052639	0.053476109043937	0.348671163213865
UBXN4	chr2:135754304:C:T	NI	CD8T	-0.00820714283886098	0.0533372298168376	0.448950198554934
UBXN4	chr2:135754304:C:T	NI	monocyte	0.189463653465018	0.0635776181137758	0.00131960359348287
UBXN4	chr2:135754304:C:T	NI	B	0.0628591822243949	0.0596567561249174	0.139772308434584
UBXN4	chr2:135754304:C:T	NI	CD4T	0.106806207573177	0.0648237636203498	0.0418268389659385
UBXN4	chr2:135754304:C:T	IAV	NK	-0.028337520269084	0.0511403802314725	0.29435581539064
UBXN4	chr2:135754304:C:T	IAV	CD8T	-0.0196918722743547	0.0481153909035371	0.347327878326238
UBXN4	chr2:135754304:C:T	IAV	monocyte	0.164204937551635	0.0597345979765733	0.00195668873920564
UBXN4	chr2:135754304:C:T	IAV	B	0.0068047561660289	0.0534011026350246	0.436254435455581
UBXN4	chr2:135754304:C:T	IAV	CD4T	0.0455158528061362	0.0525474274596883	0.189666299666915
UBXN4	chr2:135754304:C:T	LPS	NK	-0.0243558895748066	0.0540030216032746	0.331372373544419
UBXN4	chr2:135754304:C:T	LPS	CD8T	-0.0157166413946854	0.0493514553377594	0.384560458619547
UBXN4	chr2:135754304:C:T	LPS	monocyte	0.225767357674232	0.0675297928887822	0.000378372558575886
UBXN4	chr2:135754304:C:T	LPS	B	0.0235530679125447	0.0576959774786569	0.33374641205656
UBXN4	chr2:135754304:C:T	LPS	CD4T	0.0489503251098615	0.0563647972454793	0.18909139232893
UBXN4	chr2:135754304:C:T	Tcruzi	NK	-0.0136263555031496	0.0555569210717567	0.405021533420621
UBXN4	chr2:135754304:C:T	Tcruzi	CD8T	-0.0142738353054268	0.0518912868684453	0.402133622050835
UBXN4	chr2:135754304:C:T	Tcruzi	monocyte	0.179614506765545	0.0613210059505412	0.0017020363968235
UBXN4	chr2:135754304:C:T	Tcruzi	B	0.000461266578467213	0.057618400857214	0.479397709318874
UBXN4	chr2:135754304:C:T	Tcruzi	CD4T	0.0578089942629802	0.0566719882217147	0.150746765656982
UBXN4	chr2:135824278:A:G	NI	NK	-0.0147256594888121	0.0449586879322979	0.365554636358794
UBXN4	chr2:135824278:A:G	NI	CD8T	-0.0593018391452125	0.0446038823067406	0.0878076376820197
UBXN4	chr2:135824278:A:G	NI	monocyte	0.108567001902517	0.0517914195625685	0.0168696872992812
UBXN4	chr2:135824278:A:G	NI	B	0.0132372338665961	0.0510536018237627	0.413649381421579
UBXN4	chr2:135824278:A:G	NI	CD4T	-0.0492064723176758	0.0495850830236519	0.158347966254446
UBXN4	chr2:135824278:A:G	IAV	NK	-0.0122008911855683	0.0421147382301834	0.380691935947027
UBXN4	chr2:135824278:A:G	IAV	CD8T	-0.0477947210824379	0.041971372623673	0.117737174725164
UBXN4	chr2:135824278:A:G	IAV	monocyte	0.0859992432658106	0.0473928801489577	0.0327510646176317
UBXN4	chr2:135824278:A:G	IAV	B	-0.062942742058637	0.0501453664405132	0.0931957306474593
UBXN4	chr2:135824278:A:G	IAV	CD4T	-0.0434451768851895	0.043732379420257	0.157509801816794
UBXN4	chr2:135824278:A:G	LPS	NK	-0.00749591881707366	0.0450880213981028	0.425535689158022
UBXN4	chr2:135824278:A:G	LPS	CD8T	-0.0482464507797518	0.041367300491726	0.116142615743889
UBXN4	chr2:135824278:A:G	LPS	monocyte	0.161164600256091	0.0563728801940739	0.00159037967308665
UBXN4	chr2:135824278:A:G	LPS	B	-0.046413062670224	0.0503641838248212	0.175616665636711
UBXN4	chr2:135824278:A:G	LPS	CD4T	-0.0885384854195031	0.0496702302491139	0.0325340419987541
UBXN4	chr2:135824278:A:G	Tcruzi	NK	-0.00299009287915332	0.0477502592405626	0.462419679487515
UBXN4	chr2:135824278:A:G	Tcruzi	CD8T	-0.0796378911288374	0.0458698921657542	0.0334440984277405
UBXN4	chr2:135824278:A:G	Tcruzi	monocyte	0.102153936755615	0.0499434265481961	0.0202020698600601
UBXN4	chr2:135824278:A:G	Tcruzi	B	-0.0216787419022355	0.0467173493693075	0.319800377504955
UBXN4	chr2:135824278:A:G	Tcruzi	CD4T	-0.0856928192018208	0.0488737630496775	0.0356772437302444
UBXN4	chr2:135828840:G:A	NI	NK	0.0227314784152258	0.0545645029175239	0.38767538363892
UBXN4	chr2:135828840:G:A	NI	CD8T	0.0280761417648817	0.0561773845343481	0.355644525736798
UBXN4	chr2:135828840:G:A	NI	monocyte	-0.115581778542932	0.0845423706844892	0.106599378896177
UBXN4	chr2:135828840:G:A	NI	B	-0.0375223810651973	0.0627279556363401	0.319609443272392
UBXN4	chr2:135828840:G:A	NI	CD4T	0.034380174046348	0.0662586198123575	0.346630009861927
UBXN4	chr2:135828840:G:A	IAV	NK	-0.000295581876331595	0.0485762868199418	0.536838058265588
UBXN4	chr2:135828840:G:A	IAV	CD8T	0.00990966526253512	0.0450450559518453	0.452584089657255
UBXN4	chr2:135828840:G:A	IAV	monocyte	-0.0865429029978018	0.0688298264791533	0.129987423818082
UBXN4	chr2:135828840:G:A	IAV	B	-0.00691524932979803	0.0513876912661518	0.477265128509676
UBXN4	chr2:135828840:G:A	IAV	CD4T	0.0235478568331105	0.0564633316537452	0.38469313135438
UBXN4	chr2:135828840:G:A	LPS	NK	0.00100087229917744	0.0520586275739877	0.526541509524912
UBXN4	chr2:135828840:G:A	LPS	CD8T	0.00903373940444414	0.0482532533483725	0.462679011407526
UBXN4	chr2:135828840:G:A	LPS	monocyte	-0.116394954776595	0.083755809228335	0.105537516531691
UBXN4	chr2:135828840:G:A	LPS	B	-0.0188734009698952	0.0580696969059223	0.411311612517771
UBXN4	chr2:135828840:G:A	LPS	CD4T	0.0339785207886032	0.0631009787585669	0.342351256764247
UBXN4	chr2:135828840:G:A	Tcruzi	NK	0.0151429063088393	0.0552140295647316	0.437404270538156
UBXN4	chr2:135828840:G:A	Tcruzi	CD8T	0.0288212488608808	0.0547676693473765	0.346152762823417
UBXN4	chr2:135828840:G:A	Tcruzi	monocyte	-0.132512223641	0.0928335454945894	0.0984865830746323
UBXN4	chr2:135828840:G:A	Tcruzi	B	-0.014565687802875	0.0556742613340053	0.433325407143922
UBXN4	chr2:135828840:G:A	Tcruzi	CD4T	0.0423882149657011	0.0654768374337624	0.305387720878008
UBXN4	chr2:135850133:T:C	NI	NK	-0.0162839169516466	0.0344670224630802	0.449863618643761
UBXN4	chr2:135850133:T:C	NI	CD8T	-0.0365477235605753	0.0442878495430797	0.335107653650767
UBXN4	chr2:135850133:T:C	NI	monocyte	-0.0135014922795539	0.0420236540710896	0.486529213007314
UBXN4	chr2:135850133:T:C	NI	B	0.00445938161313997	0.0379675044861115	0.608039964373271
UBXN4	chr2:135850133:T:C	NI	CD4T	-0.0475559011165296	0.0544451303061411	0.314441999344843
UBXN4	chr2:135850133:T:C	IAV	NK	-0.011580638371829	0.0311932126009789	0.480638169313557
UBXN4	chr2:135850133:T:C	IAV	CD8T	-0.0162846201680782	0.0301818250258399	0.423916461151798
UBXN4	chr2:135850133:T:C	IAV	monocyte	-0.0102341280157645	0.035516254362527	0.5179073139891
UBXN4	chr2:135850133:T:C	IAV	B	-0.00438736377806991	0.0319756661771924	0.563493741680558
UBXN4	chr2:135850133:T:C	IAV	CD4T	-0.0277907786330685	0.0398011319835081	0.377825097298029
UBXN4	chr2:135850133:T:C	LPS	NK	-0.0138531693382786	0.0337575738120079	0.458027785236609
UBXN4	chr2:135850133:T:C	LPS	CD8T	-0.0307781282486832	0.0384125376255555	0.331161516737722
UBXN4	chr2:135850133:T:C	LPS	monocyte	-0.0150563327397234	0.0412207322770886	0.477559002613584
UBXN4	chr2:135850133:T:C	LPS	B	-0.00561613240695683	0.036154875375697	0.547471802109811
UBXN4	chr2:135850133:T:C	LPS	CD4T	-0.0481081305294461	0.0534329769923072	0.301995735095884
UBXN4	chr2:135850133:T:C	Tcruzi	NK	-0.00930742955825207	0.0347079007264922	0.507276412188389
UBXN4	chr2:135850133:T:C	Tcruzi	CD8T	-0.0326568542484484	0.0410219587039092	0.343692315336877
UBXN4	chr2:135850133:T:C	Tcruzi	monocyte	-0.00689935345830232	0.0396138739121495	0.547368196875952
UBXN4	chr2:135850133:T:C	Tcruzi	B	0.0122967324060292	0.0423320548647265	0.547723227886174
UBXN4	chr2:135850133:T:C	Tcruzi	CD4T	-0.0455816534661143	0.0520687422412165	0.320037707375148
UBXN4	chr2:135859907:G:A	NI	NK	-0.00507991623961373	0.0319165403186821	0.641304882669883
UBXN4	chr2:135859907:G:A	NI	CD8T	-0.00654065461445521	0.0349986400281794	0.631967469855427
UBXN4	chr2:135859907:G:A	NI	monocyte	-0.00628083046889263	0.0430514895309257	0.608910189455472
UBXN4	chr2:135859907:G:A	NI	B	-0.0119428862443726	0.0375968950792365	0.593640501447579
UBXN4	chr2:135859907:G:A	NI	CD4T	-0.0129314899089681	0.0447106173146176	0.590870733611615
UBXN4	chr2:135859907:G:A	IAV	NK	-0.00235925327935719	0.0295123033009915	0.661590409654891
UBXN4	chr2:135859907:G:A	IAV	CD8T	-0.00690290667861766	0.028093785507292	0.616327364253822
UBXN4	chr2:135859907:G:A	IAV	monocyte	-0.0107239516952931	0.0366977918780551	0.601822586296327
UBXN4	chr2:135859907:G:A	IAV	B	-0.0120353938358314	0.0340290480508587	0.581599024770931
UBXN4	chr2:135859907:G:A	IAV	CD4T	-0.00947363395828706	0.0369166353256198	0.612247356640769
UBXN4	chr2:135859907:G:A	LPS	NK	-0.00494886165501763	0.0320953810283074	0.636164586035773
UBXN4	chr2:135859907:G:A	LPS	CD8T	-0.0049188722410972	0.0305419467003734	0.63282513238426
UBXN4	chr2:135859907:G:A	LPS	monocyte	-0.00598308802491816	0.0410380117713507	0.625828534126154
UBXN4	chr2:135859907:G:A	LPS	B	-0.0124572511890695	0.037916775502907	0.583984618050474
UBXN4	chr2:135859907:G:A	LPS	CD4T	-0.0103264191734499	0.0406920364922455	0.607219359416165
UBXN4	chr2:135859907:G:A	Tcruzi	NK	-0.000399811940846945	0.0330595668115357	0.676706664353212
UBXN4	chr2:135859907:G:A	Tcruzi	CD8T	-0.00876003519088435	0.0344735648041703	0.611429172981596
UBXN4	chr2:135859907:G:A	Tcruzi	monocyte	-0.0108048249643217	0.040910052994779	0.602846744437421
UBXN4	chr2:135859907:G:A	Tcruzi	B	-0.010491157327109	0.0352682119037124	0.59702511641492
UBXN4	chr2:135859907:G:A	Tcruzi	CD4T	-0.0129466556275187	0.0420833450642882	0.595597086992568
UBXN4	chr2:135864902:C:T	NI	NK	-0.00572883822805624	0.0461768783600746	0.611095145149358
UBXN4	chr2:135864902:C:T	NI	CD8T	3.73670460994448e-05	0.0510480721828745	0.646306195308413
UBXN4	chr2:135864902:C:T	NI	monocyte	-0.021836694074449	0.0656016608003373	0.515872542216607
UBXN4	chr2:135864902:C:T	NI	B	-0.012200679565659	0.0535417366450546	0.580822830651018
UBXN4	chr2:135864902:C:T	NI	CD4T	0.00867630436188582	0.0648305877240272	0.606913115104339
UBXN4	chr2:135864902:C:T	IAV	NK	-0.00729750474380711	0.0432779462926326	0.598099222286301
UBXN4	chr2:135864902:C:T	IAV	CD8T	-0.00774118682891328	0.0406994434252081	0.593410037604922
UBXN4	chr2:135864902:C:T	IAV	monocyte	-0.0109606373385342	0.0510925161127443	0.579098041531588
UBXN4	chr2:135864902:C:T	IAV	B	-0.00150563552664678	0.0445183115288096	0.633484868575303
UBXN4	chr2:135864902:C:T	IAV	CD4T	-0.00433646182759565	0.053001290931187	0.625068871795076
UBXN4	chr2:135864902:C:T	LPS	NK	-0.0106147037893014	0.0480103714289883	0.575710793029055
UBXN4	chr2:135864902:C:T	LPS	CD8T	-0.0126560535977318	0.0482230578857593	0.5647079906329
UBXN4	chr2:135864902:C:T	LPS	monocyte	-0.01591519244705	0.0613688295959052	0.550215114350802
UBXN4	chr2:135864902:C:T	LPS	B	-0.0123692232737624	0.0532440265932189	0.57152197533034
UBXN4	chr2:135864902:C:T	LPS	CD4T	-0.00104261605766383	0.0582550339081503	0.634522234185515
UBXN4	chr2:135864902:C:T	Tcruzi	NK	-0.00611620717581716	0.0478525051656969	0.608272093697868
UBXN4	chr2:135864902:C:T	Tcruzi	CD8T	0.00179164909973152	0.0495428025220439	0.643952368027029
UBXN4	chr2:135864902:C:T	Tcruzi	monocyte	-0.0206673078378275	0.062973973771045	0.539892624985939
UBXN4	chr2:135864902:C:T	Tcruzi	B	-0.00880164981401513	0.0496908028437714	0.593514402119516
UBXN4	chr2:135864902:C:T	Tcruzi	CD4T	0.00564919726408231	0.0600618997155591	0.626604184987991
UBXN4	chr2:135871563:A:G	NI	NK	-0.0330860652877479	0.0584793544200129	0.417751164350892
UBXN4	chr2:135871563:A:G	NI	CD8T	-0.0290288096523069	0.0570802055994907	0.443105708221079
UBXN4	chr2:135871563:A:G	NI	monocyte	0.0352818579587621	0.06830599900363	0.419453713576139
UBXN4	chr2:135871563:A:G	NI	B	-0.00160368417811259	0.0524312437051385	0.598325722249119
UBXN4	chr2:135871563:A:G	NI	CD4T	-0.0136256072891519	0.0619645556250249	0.529765842597088
UBXN4	chr2:135871563:A:G	IAV	NK	-0.0235048024817534	0.0494075916733032	0.452505503115586
UBXN4	chr2:135871563:A:G	IAV	CD8T	-0.0206367057675606	0.0446995559934316	0.456434278452008
UBXN4	chr2:135871563:A:G	IAV	monocyte	0.039768514808235	0.0657813437080411	0.40231579006629
UBXN4	chr2:135871563:A:G	IAV	B	-0.0135086272054208	0.048253213837205	0.525233443765939
UBXN4	chr2:135871563:A:G	IAV	CD4T	-0.0103642115045681	0.0525311334773347	0.543726456474743
UBXN4	chr2:135871563:A:G	LPS	NK	-0.0234773931260521	0.0518961778263806	0.457086946674822
UBXN4	chr2:135871563:A:G	LPS	CD8T	-0.0262199140190025	0.0508834807597314	0.435822962008166
UBXN4	chr2:135871563:A:G	LPS	monocyte	0.0431125484789415	0.0720712595155113	0.397611150955817
UBXN4	chr2:135871563:A:G	LPS	B	-0.00738125081310436	0.0522274064710456	0.563196068089623
UBXN4	chr2:135871563:A:G	LPS	CD4T	-0.0207683964410125	0.0597539296967557	0.495394236380772
UBXN4	chr2:135871563:A:G	Tcruzi	NK	-0.0193803004997457	0.0513027879404566	0.482441140545424
UBXN4	chr2:135871563:A:G	Tcruzi	CD8T	-0.0338145950304374	0.0590236144555191	0.417405146420394
UBXN4	chr2:135871563:A:G	Tcruzi	monocyte	0.0338134940505399	0.0654606125916402	0.435854840283419
UBXN4	chr2:135871563:A:G	Tcruzi	B	-0.0142736176721464	0.0522305931231006	0.525722145482559
UBXN4	chr2:135871563:A:G	Tcruzi	CD4T	-0.0193012587735114	0.0594069555865264	0.503608509544216
UCHL1	chr4:41158939:C:A	NI	NK	-0.0566028165213385	0.0524965462477453	0.148709883515401
UCHL1	chr4:41158939:C:A	NI	CD8T	0.0150325585394075	0.0545552941082822	0.418116559341421
UCHL1	chr4:41158939:C:A	NI	monocyte	0.112911743995312	0.0931148719405005	0.116097924015593
UCHL1	chr4:41158939:C:A	NI	B	0.161435154792809	0.0993375199630723	0.0528683077617938
UCHL1	chr4:41158939:C:A	NI	CD4T	0.00555078506710412	0.0647567096378927	0.476677331015661
UCHL1	chr4:41158939:C:A	IAV	NK	-0.0332674189339856	0.0401103480567121	0.217655649640731
UCHL1	chr4:41158939:C:A	IAV	CD8T	-0.00201218727997576	0.0424915097432008	0.485446271634877
UCHL1	chr4:41158939:C:A	IAV	monocyte	0.0881023689057843	0.0786677863732357	0.136874744060776
UCHL1	chr4:41158939:C:A	IAV	B	0.153203280412343	0.0945827258312928	0.0497430686860985
UCHL1	chr4:41158939:C:A	IAV	CD4T	0.0168126066321296	0.0614974270957858	0.408124502621688
UCHL1	chr4:41158939:C:A	LPS	NK	-0.0506653828306986	0.0462451559239783	0.14741933779787
UCHL1	chr4:41158939:C:A	LPS	CD8T	-0.0236587795239919	0.0432293033855733	0.309526855154683
UCHL1	chr4:41158939:C:A	LPS	monocyte	0.0957299681442528	0.0910381212059965	0.153043616808384
UCHL1	chr4:41158939:C:A	LPS	B	0.160461891133413	0.0979178164445518	0.0519045547900146
UCHL1	chr4:41158939:C:A	LPS	CD4T	0.0200496896999527	0.0634314676586119	0.39241834028292
UCHL1	chr4:41158939:C:A	Tcruzi	NK	-0.0402185305979325	0.0594594875735054	0.256524246097791
UCHL1	chr4:41158939:C:A	Tcruzi	CD8T	0.00488060096354004	0.0531223449670543	0.486307572632562
UCHL1	chr4:41158939:C:A	Tcruzi	monocyte	0.124177629600188	0.0945443258297608	0.0973514788967604
UCHL1	chr4:41158939:C:A	Tcruzi	B	0.147623365131618	0.0920278946397362	0.0547594192429003
UCHL1	chr4:41158939:C:A	Tcruzi	CD4T	0.0325322639666978	0.0648013791501694	0.328008013219521
UCHL1	chr4:41182316:T:C	NI	NK	0.00808426107902913	0.0203940074555401	0.544886577210043
UCHL1	chr4:41182316:T:C	NI	CD8T	0.00517410272122586	0.0222887439286042	0.594294759380976
UCHL1	chr4:41182316:T:C	NI	monocyte	-0.00584186142306104	0.0356669391604739	0.614659373098215
UCHL1	chr4:41182316:T:C	NI	B	0.00898018920793457	0.0281914820223017	0.57554652998168
UCHL1	chr4:41182316:T:C	NI	CD4T	0.0161453101723931	0.0315640881446931	0.497878519616225
UCHL1	chr4:41182316:T:C	IAV	NK	0.019062190499757	0.0249804974175451	0.426265031719294
UCHL1	chr4:41182316:T:C	IAV	CD8T	-0.000425821893536564	0.018424825210984	0.661207879626333
UCHL1	chr4:41182316:T:C	IAV	monocyte	-0.00325071459276616	0.0280061411078988	0.659125882689163
UCHL1	chr4:41182316:T:C	IAV	B	0.00930716037564048	0.0253208527198796	0.559899372699926
UCHL1	chr4:41182316:T:C	IAV	CD4T	0.0113916776644322	0.0263135359493244	0.538979622253848
UCHL1	chr4:41182316:T:C	LPS	NK	0.0144468697251752	0.0221415312450902	0.46147740392143
UCHL1	chr4:41182316:T:C	LPS	CD8T	0.00987432390866546	0.0195370630155838	0.510692920537841
UCHL1	chr4:41182316:T:C	LPS	monocyte	-0.00452842643637304	0.0343773162703281	0.640517005692577
UCHL1	chr4:41182316:T:C	LPS	B	0.00932479499691426	0.0279692376015913	0.564016168790262
UCHL1	chr4:41182316:T:C	LPS	CD4T	0.0102854499366995	0.027252573714467	0.550312045719947
UCHL1	chr4:41182316:T:C	Tcruzi	NK	0.0119958801510209	0.0242085779392948	0.511007526056469
UCHL1	chr4:41182316:T:C	Tcruzi	CD8T	0.0105177052491778	0.0229478417008864	0.528443112747155
UCHL1	chr4:41182316:T:C	Tcruzi	monocyte	-0.00537143305134628	0.0331035541089067	0.639018698791683
UCHL1	chr4:41182316:T:C	Tcruzi	B	0.00965497667965024	0.027468374555514	0.563764123459331
UCHL1	chr4:41182316:T:C	Tcruzi	CD4T	0.00528138696400611	0.0274132535527114	0.603659647376879
UCHL1	chr4:41200199:A:T	NI	NK	-0.025512427572079	0.047637270952976	0.391863248034258
UCHL1	chr4:41200199:A:T	NI	CD8T	0.0110894760777887	0.0493478955640568	0.501948380757657
UCHL1	chr4:41200199:A:T	NI	monocyte	0.0829186056480658	0.0985386884733932	0.261720121786247
UCHL1	chr4:41200199:A:T	NI	B	0.000522112574806265	0.0609867111422701	0.571014190566745
UCHL1	chr4:41200199:A:T	NI	CD4T	0.0385621679020445	0.0658842175797089	0.370271758502211
UCHL1	chr4:41200199:A:T	IAV	NK	-0.0216053004460222	0.0409929074218602	0.395630753453286
UCHL1	chr4:41200199:A:T	IAV	CD8T	0.000631367833924521	0.038728025934985	0.577299688064399
UCHL1	chr4:41200199:A:T	IAV	monocyte	0.0772400001029422	0.0893580950759869	0.262449048207373
UCHL1	chr4:41200199:A:T	IAV	B	-0.0116984348696793	0.0558290713357083	0.516710210023412
UCHL1	chr4:41200199:A:T	IAV	CD4T	0.0321462296003265	0.0597308600756042	0.389748181242125
UCHL1	chr4:41200199:A:T	LPS	NK	-0.0330032015150096	0.0484935137265415	0.340342933423837
UCHL1	chr4:41200199:A:T	LPS	CD8T	-0.00350881474951189	0.0402747217950407	0.549123929327632
UCHL1	chr4:41200199:A:T	LPS	monocyte	0.0880146491060109	0.102600474749198	0.260051290952029
UCHL1	chr4:41200199:A:T	LPS	B	-0.0141737300811177	0.0630688746367441	0.509502568281919
UCHL1	chr4:41200199:A:T	LPS	CD4T	0.0557086098690079	0.0734517687809808	0.311578815706249
UCHL1	chr4:41200199:A:T	Tcruzi	NK	-0.0217261177311798	0.0516196141858499	0.428421770722154
UCHL1	chr4:41200199:A:T	Tcruzi	CD8T	0.00529457753733827	0.0476227057003332	0.537905262105739
UCHL1	chr4:41200199:A:T	Tcruzi	monocyte	0.0865883919310563	0.0993890250352349	0.261763662004729
UCHL1	chr4:41200199:A:T	Tcruzi	B	-0.00942876531558142	0.0598036110795778	0.534068726464036
UCHL1	chr4:41200199:A:T	Tcruzi	CD4T	0.0399770351892241	0.0648108094604993	0.363113797483017
UCHL1	chr4:41200772:T:C	NI	NK	-0.00299014116157659	0.0327173908011349	0.654525672467967
UCHL1	chr4:41200772:T:C	NI	CD8T	0.0064180022267141	0.038784682735308	0.635240862511324
UCHL1	chr4:41200772:T:C	NI	monocyte	-0.0123117539727938	0.0571854116082001	0.582551622916657
UCHL1	chr4:41200772:T:C	NI	B	0.0129312645156832	0.0477747379042412	0.601330011932085
UCHL1	chr4:41200772:T:C	NI	CD4T	-0.00108656296065412	0.0478708612993428	0.662334905156589
UCHL1	chr4:41200772:T:C	IAV	NK	-0.000178177972119228	0.028493373233667	0.676441486298787
UCHL1	chr4:41200772:T:C	IAV	CD8T	0.00260626592888567	0.0283803133022514	0.655081411734691
UCHL1	chr4:41200772:T:C	IAV	monocyte	-0.0123841286495265	0.0467583430665708	0.598056763903685
UCHL1	chr4:41200772:T:C	IAV	B	0.00588640039317669	0.0379288257084644	0.635300861509606
UCHL1	chr4:41200772:T:C	IAV	CD4T	0.00337186638703466	0.0412897601812313	0.657073472104802
UCHL1	chr4:41200772:T:C	LPS	NK	-0.000657995921528197	0.031214992340635	0.664752935005136
UCHL1	chr4:41200772:T:C	LPS	CD8T	-0.00445802634987226	0.0317683992567711	0.633730609516872
UCHL1	chr4:41200772:T:C	LPS	monocyte	-0.0234725138661234	0.0639669345243198	0.541752786366194
UCHL1	chr4:41200772:T:C	LPS	B	0.00623407733563913	0.0434159588696233	0.633415826141657
UCHL1	chr4:41200772:T:C	LPS	CD4T	0.00331605557900399	0.0450362449755627	0.654519502185364
UCHL1	chr4:41200772:T:C	Tcruzi	NK	0.00170409628345241	0.0350927765180774	0.665470567474028
UCHL1	chr4:41200772:T:C	Tcruzi	CD8T	0.00141569018564495	0.035876187577664	0.666318062289305
UCHL1	chr4:41200772:T:C	Tcruzi	monocyte	-0.0206183288043085	0.0594374249517733	0.564084266484544
UCHL1	chr4:41200772:T:C	Tcruzi	B	0.0147161668679018	0.0489517058575662	0.587238714434411
UCHL1	chr4:41200772:T:C	Tcruzi	CD4T	0.00265964157276429	0.044853859058819	0.660598699273811
UCHL1	chr4:41213258:A:G	NI	NK	0.0369687999147531	0.0697609042926158	0.439715141765138
UCHL1	chr4:41213258:A:G	NI	CD8T	0.0167269135568658	0.0590494976928396	0.538393560367383
UCHL1	chr4:41213258:A:G	NI	monocyte	0.00473389475091371	0.076722663939411	0.583753495354882
UCHL1	chr4:41213258:A:G	NI	B	0.0119533685998335	0.0634336009279717	0.568803009794297
UCHL1	chr4:41213258:A:G	NI	CD4T	-0.00227486916105662	0.0732388056363118	0.623261660450606
UCHL1	chr4:41213258:A:G	IAV	NK	0.018873452029602	0.0480903431492178	0.501006208913837
UCHL1	chr4:41213258:A:G	IAV	CD8T	0.0117121969530175	0.0442281956865882	0.541584427404119
UCHL1	chr4:41213258:A:G	IAV	monocyte	0.00999065329222799	0.0638067192084266	0.579166071268516
UCHL1	chr4:41213258:A:G	IAV	B	0.00686229063890796	0.0537102174533123	0.585691701664325
UCHL1	chr4:41213258:A:G	IAV	CD4T	3.60262925018874e-06	0.0626544204144701	0.620760917598861
UCHL1	chr4:41213258:A:G	LPS	NK	0.0214888446160655	0.0530089963468017	0.492499564505323
UCHL1	chr4:41213258:A:G	LPS	CD8T	0.0110118780483987	0.0487195060706583	0.549942563899497
UCHL1	chr4:41213258:A:G	LPS	monocyte	0.0143502472591159	0.0783203586900872	0.558492484067573
UCHL1	chr4:41213258:A:G	LPS	B	0.00875783240767274	0.0622092955328483	0.577858633704394
UCHL1	chr4:41213258:A:G	LPS	CD4T	-0.00236177629536147	0.0693685179804742	0.626651580462052
UCHL1	chr4:41213258:A:G	Tcruzi	NK	0.0202446370628944	0.0560315277309543	0.50795592530598
UCHL1	chr4:41213258:A:G	Tcruzi	CD8T	0.0152963078009657	0.0569661056459118	0.541024090087446
UCHL1	chr4:41213258:A:G	Tcruzi	monocyte	0.00475891766531672	0.0740290131195005	0.600131769056194
UCHL1	chr4:41213258:A:G	Tcruzi	B	0.0105401078944708	0.0602631275353336	0.57124145607061
UCHL1	chr4:41213258:A:G	Tcruzi	CD4T	-0.00153759089047599	0.0694618048725541	0.626120004824348
UCHL1	chr4:41215229:C:T	NI	NK	-0.0473768342744297	0.068016795983103	0.243764271213278
UCHL1	chr4:41215229:C:T	NI	CD8T	0.0202874105725555	0.0725587965765121	0.388743904529659
UCHL1	chr4:41215229:C:T	NI	monocyte	0.382734408371669	0.133865959850012	0.00174658992479514
UCHL1	chr4:41215229:C:T	NI	B	0.164133607694533	0.101559197764884	0.0479584385487806
UCHL1	chr4:41215229:C:T	NI	CD4T	0.0633812841849887	0.0867356004024563	0.231299815231712
UCHL1	chr4:41215229:C:T	IAV	NK	-0.0168582931601199	0.0534042195364444	0.377757810348826
UCHL1	chr4:41215229:C:T	IAV	CD8T	0.0286684871179434	0.0590494942284209	0.315696650990979
UCHL1	chr4:41215229:C:T	IAV	monocyte	0.300035861123325	0.112962442881128	0.00269097470483713
UCHL1	chr4:41215229:C:T	IAV	B	0.215435665864976	0.103199558751106	0.00987194696965632
UCHL1	chr4:41215229:C:T	IAV	CD4T	0.0659705849725136	0.0849038959632597	0.215005359658998
UCHL1	chr4:41215229:C:T	LPS	NK	-0.0360419258036806	0.0598270097934594	0.275620466215369
UCHL1	chr4:41215229:C:T	LPS	CD8T	0.00166771554173269	0.0570860318208302	0.485632949584238
UCHL1	chr4:41215229:C:T	LPS	monocyte	0.395236342966758	0.140053027922491	0.00168739205985054
UCHL1	chr4:41215229:C:T	LPS	B	0.227379030622687	0.108438322738481	0.011605030166527
UCHL1	chr4:41215229:C:T	LPS	CD4T	0.0483933506424225	0.0858742500920612	0.282507606318706
UCHL1	chr4:41215229:C:T	Tcruzi	NK	-0.0331750893293517	0.0844393493067841	0.347194993693866
UCHL1	chr4:41215229:C:T	Tcruzi	CD8T	-0.0023023683950894	0.0744703653946833	0.494421377444275
UCHL1	chr4:41215229:C:T	Tcruzi	monocyte	0.448683973162298	0.151818837185984	0.00122157683559157
UCHL1	chr4:41215229:C:T	Tcruzi	B	0.214001597284193	0.106772814069461	0.0147049434560761
UCHL1	chr4:41215229:C:T	Tcruzi	CD4T	0.0580825779171039	0.0876155639925516	0.251102134958762
UCHL1	chr4:41220826:C:T	NI	NK	0.0115680280838724	0.0360821964705885	0.422011031088045
UCHL1	chr4:41220826:C:T	NI	CD8T	0.0490287958943803	0.046398541643332	0.196265055527936
UCHL1	chr4:41220826:C:T	NI	monocyte	0.0882594287185851	0.0802733118462388	0.160492791790099
UCHL1	chr4:41220826:C:T	NI	B	0.0808061907171018	0.0702180571351536	0.16036250390042
UCHL1	chr4:41220826:C:T	NI	CD4T	0.0744124095661322	0.0620101175961824	0.162184192236442
UCHL1	chr4:41220826:C:T	IAV	NK	2.27004564813297e-05	0.0310893513351384	0.533922753398888
UCHL1	chr4:41220826:C:T	IAV	CD8T	0.0188541012422152	0.0318647117686342	0.328787587746295
UCHL1	chr4:41220826:C:T	IAV	monocyte	0.0509892319554554	0.0584936837093432	0.240105986132982
UCHL1	chr4:41220826:C:T	IAV	B	0.0682034291895963	0.0614627300917562	0.166176037781164
UCHL1	chr4:41220826:C:T	IAV	CD4T	0.0621832651976961	0.0558595507357846	0.178708807823928
UCHL1	chr4:41220826:C:T	LPS	NK	0.00782830980037358	0.0334298733534626	0.450907301043793
UCHL1	chr4:41220826:C:T	LPS	CD8T	0.0304173019807553	0.0349248313766895	0.246533016236392
UCHL1	chr4:41220826:C:T	LPS	monocyte	0.0455018897381936	0.0653953782321128	0.288804378818967
UCHL1	chr4:41220826:C:T	LPS	B	0.0795793715719114	0.0691253090403236	0.159429518862411
UCHL1	chr4:41220826:C:T	LPS	CD4T	0.0467928211317123	0.0522474829648992	0.237323479319528
UCHL1	chr4:41220826:C:T	Tcruzi	NK	0.00708890425544345	0.0413809254948262	0.464710521971429
UCHL1	chr4:41220826:C:T	Tcruzi	CD8T	0.0484992921308565	0.0459101354862461	0.193714033901148
UCHL1	chr4:41220826:C:T	Tcruzi	monocyte	0.072636413875175	0.0722454799308188	0.199745776712136
UCHL1	chr4:41220826:C:T	Tcruzi	B	0.0729259004862091	0.06454855186922	0.165298432895557
UCHL1	chr4:41220826:C:T	Tcruzi	CD4T	0.0666652587966077	0.0579519179836774	0.175098367346634
UCHL1	chr4:41223814:T:C	NI	NK	-0.00010655898013622	0.0210107594345528	0.669565989496179
UCHL1	chr4:41223814:T:C	NI	CD8T	0.00595849805270458	0.0238537929207982	0.58982655166218
UCHL1	chr4:41223814:T:C	NI	monocyte	0.0348567420654901	0.0498355892548572	0.399021315734143
UCHL1	chr4:41223814:T:C	NI	B	0.0267715265272737	0.0410922131984051	0.449686674056005
UCHL1	chr4:41223814:T:C	NI	CD4T	0.0197221047038155	0.0347767843654996	0.47959315111462
UCHL1	chr4:41223814:T:C	IAV	NK	-0.000518302500500735	0.0177487008618438	0.6738910802431
UCHL1	chr4:41223814:T:C	IAV	CD8T	0.000476187601082794	0.0185137269647914	0.657821399294796
UCHL1	chr4:41223814:T:C	IAV	monocyte	0.0301601623226485	0.0447957080460155	0.434481113753289
UCHL1	chr4:41223814:T:C	IAV	B	0.0170348152339331	0.0310879812446999	0.488753263973355
UCHL1	chr4:41223814:T:C	IAV	CD4T	0.0113204906777342	0.0284204408808236	0.541935590217126
UCHL1	chr4:41223814:T:C	LPS	NK	0.00123217120787685	0.0195494501351948	0.645586510608572
UCHL1	chr4:41223814:T:C	LPS	CD8T	5.12532853490939e-06	0.0196273096349712	0.658455727002621
UCHL1	chr4:41223814:T:C	LPS	monocyte	0.0236385363365324	0.0434971406335294	0.473423850254584
UCHL1	chr4:41223814:T:C	LPS	B	0.0225512835180897	0.0374073767124879	0.46473404138597
UCHL1	chr4:41223814:T:C	LPS	CD4T	0.00675471702075561	0.0293095446105082	0.585150498415195
UCHL1	chr4:41223814:T:C	Tcruzi	NK	-0.00105201129598254	0.0245508907686611	0.671334160174596
UCHL1	chr4:41223814:T:C	Tcruzi	CD8T	0.00959642401392701	0.024796716041766	0.545562878030257
UCHL1	chr4:41223814:T:C	Tcruzi	monocyte	0.0298583747539923	0.0457413730398213	0.442944240680805
UCHL1	chr4:41223814:T:C	Tcruzi	B	0.0213188455343038	0.0355089488306293	0.466283551300326
UCHL1	chr4:41223814:T:C	Tcruzi	CD4T	0.0255117775179166	0.0389091207216439	0.451346818751922
UCHL1	chr4:41297711:C:T	NI	NK	0.0228870299391529	0.0426512073218813	0.414870862962383
UCHL1	chr4:41297711:C:T	NI	CD8T	0.0463912751625183	0.0594030603579581	0.331538632866256
UCHL1	chr4:41297711:C:T	NI	monocyte	0.0425763233242912	0.0750352672897801	0.383963277974669
UCHL1	chr4:41297711:C:T	NI	B	0.0390725871935022	0.0634933399137185	0.384870387379735
UCHL1	chr4:41297711:C:T	NI	CD4T	0.0258098764386463	0.060040256195746	0.4408538502487
UCHL1	chr4:41297711:C:T	IAV	NK	0.0250686858869204	0.0391284569906705	0.384052653628986
UCHL1	chr4:41297711:C:T	IAV	CD8T	0.0251479938956993	0.0389880657895356	0.379192948244649
UCHL1	chr4:41297711:C:T	IAV	monocyte	0.0453192518726612	0.0696439518016443	0.368677295176303
UCHL1	chr4:41297711:C:T	IAV	B	0.0278422193386419	0.0514794295177064	0.411539209882293
UCHL1	chr4:41297711:C:T	IAV	CD4T	0.0246148029661085	0.0522799141794655	0.434795956538059
UCHL1	chr4:41297711:C:T	LPS	NK	0.0251945489880192	0.0416216503464816	0.391773440096939
UCHL1	chr4:41297711:C:T	LPS	CD8T	0.0251587896554124	0.0407932839105611	0.38776903778353
UCHL1	chr4:41297711:C:T	LPS	monocyte	0.0522332120643345	0.0809739862068028	0.362534892524811
UCHL1	chr4:41297711:C:T	LPS	B	0.0350520470781228	0.0600418917051748	0.393821169571414
UCHL1	chr4:41297711:C:T	LPS	CD4T	0.0342750733415576	0.0587254353886978	0.398945387324095
UCHL1	chr4:41297711:C:T	Tcruzi	NK	0.029996179621382	0.0487971269584711	0.384634994296079
UCHL1	chr4:41297711:C:T	Tcruzi	CD8T	0.0467444377960402	0.0592863765739218	0.324247540118133
UCHL1	chr4:41297711:C:T	Tcruzi	monocyte	0.0464196253037093	0.0749195503364975	0.380358523781215
UCHL1	chr4:41297711:C:T	Tcruzi	B	0.0360447380593244	0.0594704353941269	0.386175319679487
UCHL1	chr4:41297711:C:T	Tcruzi	CD4T	0.0347914589567191	0.05897130878905	0.398501510931444
UCHL1	chr4:41303677:C:T	NI	NK	0.00418917328008572	0.0386240272761345	0.466041247754871
UCHL1	chr4:41303677:C:T	NI	CD8T	0.00793565870083915	0.0425611153312049	0.426646403406157
UCHL1	chr4:41303677:C:T	NI	monocyte	0.225697249783457	0.0913194079031676	0.00649509137579732
UCHL1	chr4:41303677:C:T	NI	B	0.161045273524441	0.0745401226532764	0.0169502323561215
UCHL1	chr4:41303677:C:T	NI	CD4T	0.047769960156333	0.0505935427501888	0.177009066842941
UCHL1	chr4:41303677:C:T	IAV	NK	-0.0222639350755466	0.0309892108652676	0.244629533688964
UCHL1	chr4:41303677:C:T	IAV	CD8T	0.00369702595135204	0.034297163887621	0.464142578278062
UCHL1	chr4:41303677:C:T	IAV	monocyte	0.109606450840604	0.0631622539612591	0.0412696391206146
UCHL1	chr4:41303677:C:T	IAV	B	0.0792212965628413	0.0549917571541405	0.0739897613317056
UCHL1	chr4:41303677:C:T	IAV	CD4T	0.0241648198232598	0.0502516674793748	0.315092365852959
UCHL1	chr4:41303677:C:T	LPS	NK	-0.0131692161832791	0.0336683318683827	0.356574366101004
UCHL1	chr4:41303677:C:T	LPS	CD8T	0.00221961879408247	0.0330357310746283	0.475703122304029
UCHL1	chr4:41303677:C:T	LPS	monocyte	0.0575951566867181	0.0707877061581774	0.20422942743382
UCHL1	chr4:41303677:C:T	LPS	B	0.130105105178198	0.0653842311949378	0.0240344119546892
UCHL1	chr4:41303677:C:T	LPS	CD4T	0.0193806234141984	0.0505648381860593	0.349203394345647
UCHL1	chr4:41303677:C:T	Tcruzi	NK	-0.0151619129602019	0.0507686428544562	0.393197465086743
UCHL1	chr4:41303677:C:T	Tcruzi	CD8T	0.00388378697852255	0.0435212952225739	0.4620407979446
UCHL1	chr4:41303677:C:T	Tcruzi	monocyte	0.170373478906521	0.0771627709678337	0.0177088356053099
UCHL1	chr4:41303677:C:T	Tcruzi	B	0.12075564224958	0.0632795027741341	0.0281683640001404
UCHL1	chr4:41303677:C:T	Tcruzi	CD4T	0.0638151650674612	0.0532402186304535	0.116007049524213
UCHL1	chr4:41346593:T:A	NI	NK	-0.0260310289941895	0.0375653561300158	0.35177607328968
UCHL1	chr4:41346593:T:A	NI	CD8T	-0.0448917064192887	0.0506992531494624	0.288103871886641
UCHL1	chr4:41346593:T:A	NI	monocyte	0.0432266040713704	0.0716956302163046	0.373722609980234
UCHL1	chr4:41346593:T:A	NI	B	0.0128447871928911	0.0508322992604128	0.53591884912273
UCHL1	chr4:41346593:T:A	NI	CD4T	-0.0283446015038184	0.050488858375113	0.392076882434881
UCHL1	chr4:41346593:T:A	IAV	NK	-0.0288643139766822	0.0349111086247174	0.311547975268683
UCHL1	chr4:41346593:T:A	IAV	CD8T	-0.0336107785679461	0.0385783064054078	0.289904287516827
UCHL1	chr4:41346593:T:A	IAV	monocyte	0.0231880792489625	0.0530815343855779	0.457815028045741
UCHL1	chr4:41346593:T:A	IAV	B	0.0030371785887545	0.0418391051185594	0.593633960027646
UCHL1	chr4:41346593:T:A	IAV	CD4T	-0.0305479321005282	0.0476955248346918	0.369559716925596
UCHL1	chr4:41346593:T:A	LPS	NK	-0.0160807951668159	0.0329672240848712	0.413636350432586
UCHL1	chr4:41346593:T:A	LPS	CD8T	-0.0245785210054588	0.0344073526677914	0.344963545315884
UCHL1	chr4:41346593:T:A	LPS	monocyte	0.0158876475780987	0.0596017129680255	0.503470078734254
UCHL1	chr4:41346593:T:A	LPS	B	0.00848884505754236	0.0484742668494739	0.55842055057376
UCHL1	chr4:41346593:T:A	LPS	CD4T	-0.0247585447294665	0.0478439457881622	0.408478770528765
UCHL1	chr4:41346593:T:A	Tcruzi	NK	-0.0224629976325935	0.0402585769016834	0.38782183115483
UCHL1	chr4:41346593:T:A	Tcruzi	CD8T	-0.0302607651208325	0.0417262601686573	0.340470770328074
UCHL1	chr4:41346593:T:A	Tcruzi	monocyte	0.0372855714037663	0.0667069333210059	0.408776821886574
UCHL1	chr4:41346593:T:A	Tcruzi	B	0.0111370095429692	0.0479135448720013	0.540208965721797
UCHL1	chr4:41346593:T:A	Tcruzi	CD4T	-0.0139055210884208	0.0473297204866226	0.474915952185145
UCHL1	chr4:41354139:C:T	NI	NK	0.00857744663131454	0.0362295735079145	0.594831626553218
UCHL1	chr4:41354139:C:T	NI	CD8T	0.00839188633111324	0.0416496459958465	0.607892465424073
UCHL1	chr4:41354139:C:T	NI	monocyte	0.000114801354021548	0.0576805284450849	0.635890914999546
UCHL1	chr4:41354139:C:T	NI	B	0.00258614755208772	0.0458696981290539	0.648835118057131
UCHL1	chr4:41354139:C:T	NI	CD4T	-0.000280102343552916	0.0524019855701487	0.655939331954676
UCHL1	chr4:41354139:C:T	IAV	NK	0.00599159637573532	0.0313731353652932	0.607952295490042
UCHL1	chr4:41354139:C:T	IAV	CD8T	0.00155697878505578	0.030311153759162	0.646341249945301
UCHL1	chr4:41354139:C:T	IAV	monocyte	0.0134522001403033	0.0623158348574951	0.598875879075295
UCHL1	chr4:41354139:C:T	IAV	B	0.00318948913614677	0.039537855616297	0.642257823008008
UCHL1	chr4:41354139:C:T	IAV	CD4T	-0.000945545851681774	0.0448814575764938	0.668226603432377
UCHL1	chr4:41354139:C:T	LPS	NK	0.0169889012382736	0.0406192588525018	0.531212601273904
UCHL1	chr4:41354139:C:T	LPS	CD8T	0.00123045434416203	0.0339467264846951	0.64504912644682
UCHL1	chr4:41354139:C:T	LPS	monocyte	0.00637589778376053	0.0571400793777113	0.617299662212217
UCHL1	chr4:41354139:C:T	LPS	B	0.0036865307346225	0.0454852882958604	0.635525901207809
UCHL1	chr4:41354139:C:T	LPS	CD4T	0.00203278370185772	0.0485800330118633	0.646066939723177
UCHL1	chr4:41354139:C:T	Tcruzi	NK	0.00919494084319449	0.0389728775005198	0.592385123862976
UCHL1	chr4:41354139:C:T	Tcruzi	CD8T	0.01032980140376	0.0416080638082896	0.592462111744825
UCHL1	chr4:41354139:C:T	Tcruzi	monocyte	-0.00148309165251143	0.0555109413288631	0.661164454217342
UCHL1	chr4:41354139:C:T	Tcruzi	B	0.00295817521122065	0.0437728397255918	0.643684510383232
UCHL1	chr4:41354139:C:T	Tcruzi	CD4T	0.0025073957243417	0.0491917445830766	0.64827105840678
UCHL1	chr4:41358625:C:T	NI	NK	0.00117478410099318	0.0121310046120687	0.778596911986883
UCHL1	chr4:41358625:C:T	NI	CD8T	-0.00316658105026264	0.0140099183358042	0.739715590198168
UCHL1	chr4:41358625:C:T	NI	monocyte	-0.00284842372008535	0.0245438791172829	0.726903502808037
UCHL1	chr4:41358625:C:T	NI	B	-0.00554237482551975	0.0184576953960859	0.719083184781737
UCHL1	chr4:41358625:C:T	NI	CD4T	-0.0157622478534704	0.0287880771303013	0.59633484868711
UCHL1	chr4:41358625:C:T	IAV	NK	0.000257277290089563	0.0102334308617641	0.794041129604738
UCHL1	chr4:41358625:C:T	IAV	CD8T	-0.00116606354401825	0.0104165565832723	0.769620106122371
UCHL1	chr4:41358625:C:T	IAV	monocyte	-0.00106933157725589	0.0171620025327272	0.783575059241934
UCHL1	chr4:41358625:C:T	IAV	B	-0.00430769933917331	0.0157930403706477	0.726785611026869
UCHL1	chr4:41358625:C:T	IAV	CD4T	-0.00604573454874995	0.0172982964348773	0.704782023351499
UCHL1	chr4:41358625:C:T	LPS	NK	0.00237161928490573	0.012501783677412	0.740682488922331
UCHL1	chr4:41358625:C:T	LPS	CD8T	0.000862325031163792	0.0122309699682206	0.77540718462598
UCHL1	chr4:41358625:C:T	LPS	monocyte	0.00594759469444035	0.0265393978005184	0.708163647077552
UCHL1	chr4:41358625:C:T	LPS	B	-0.00479529919799487	0.0190096848061	0.717619681711644
UCHL1	chr4:41358625:C:T	LPS	CD4T	-0.00509332762086394	0.0186492855124112	0.710368532013039
UCHL1	chr4:41358625:C:T	Tcruzi	NK	0.000396175931172023	0.0133991370616543	0.791536735750705
UCHL1	chr4:41358625:C:T	Tcruzi	CD8T	-0.00278463931562313	0.0136366004625704	0.741995659905512
UCHL1	chr4:41358625:C:T	Tcruzi	monocyte	0.0010942416089564	0.0205048834498267	0.780150607761344
UCHL1	chr4:41358625:C:T	Tcruzi	B	-0.0043278203789841	0.016943118864477	0.727705822118325
UCHL1	chr4:41358625:C:T	Tcruzi	CD4T	-0.0100317933686505	0.0221512621477088	0.669103703195519
UCHL1	chr4:41360489:A:G	NI	NK	-0.0131480277340327	0.0344859969361595	0.349653177672489
UCHL1	chr4:41360489:A:G	NI	CD8T	-0.00794603401911318	0.0383680662516617	0.421598922746177
UCHL1	chr4:41360489:A:G	NI	monocyte	0.225670835549745	0.0683213003911507	0.000321363640762443
UCHL1	chr4:41360489:A:G	NI	B	0.145577180629467	0.0602226121681507	0.0040935463531676
UCHL1	chr4:41360489:A:G	NI	CD4T	0.0295843125663967	0.0434187728067128	0.246409538696133
UCHL1	chr4:41360489:A:G	IAV	NK	-0.0024997764390161	0.0262602273773516	0.459728884036745
UCHL1	chr4:41360489:A:G	IAV	CD8T	-0.0153679980714763	0.0305888966079179	0.307039895640428
UCHL1	chr4:41360489:A:G	IAV	monocyte	0.16731881790862	0.0598257374484363	0.00126320670469457
UCHL1	chr4:41360489:A:G	IAV	B	0.040737133214071	0.0500505321166565	0.199198525299509
UCHL1	chr4:41360489:A:G	IAV	CD4T	0.0211402666725808	0.0455145630767454	0.319204134664359
UCHL1	chr4:41360489:A:G	LPS	NK	-0.0378456347675222	0.0298190268366107	0.100171030845519
UCHL1	chr4:41360489:A:G	LPS	CD8T	-0.0201896986488138	0.0292179990039709	0.245636103537806
UCHL1	chr4:41360489:A:G	LPS	monocyte	0.0987786150938959	0.0620970572489217	0.0573582111037368
UCHL1	chr4:41360489:A:G	LPS	B	0.0821284192397983	0.0525197405340275	0.0564334936661461
UCHL1	chr4:41360489:A:G	LPS	CD4T	-0.0116636109484498	0.0456475260275756	0.407159096862913
UCHL1	chr4:41360489:A:G	Tcruzi	NK	-0.0537396417166923	0.0527855415538936	0.144237191311283
UCHL1	chr4:41360489:A:G	Tcruzi	CD8T	0.0437492803309841	0.0424903762833255	0.147622196530289
UCHL1	chr4:41360489:A:G	Tcruzi	monocyte	0.184292347571495	0.0626651434214898	0.00123976752328663
UCHL1	chr4:41360489:A:G	Tcruzi	B	0.128158858216492	0.0576555149771086	0.00792953748843643
UCHL1	chr4:41360489:A:G	Tcruzi	CD4T	0.0659684313373028	0.0479776936326505	0.0786573844094113
UCHL5	chr1:192960969:G:T	NI	NK	-0.0217391961894554	0.0479476451248834	0.440845959467441
UCHL5	chr1:192960969:G:T	NI	CD8T	-0.0526508628172453	0.0666205384739687	0.324063513469677
UCHL5	chr1:192960969:G:T	NI	monocyte	-0.00377163811385273	0.0595427797879279	0.555723911771946
UCHL5	chr1:192960969:G:T	NI	B	-0.0274269936118453	0.0538381809940211	0.422577260586606
UCHL5	chr1:192960969:G:T	NI	CD4T	-0.0701290236906682	0.0834591548274388	0.301901113826587
UCHL5	chr1:192960969:G:T	IAV	NK	-0.0110963951501441	0.0433295386725864	0.499708351502059
UCHL5	chr1:192960969:G:T	IAV	CD8T	-0.0224892363503126	0.0422959452856975	0.412092428117991
UCHL5	chr1:192960969:G:T	IAV	monocyte	-0.00313590705072883	0.0495455736694262	0.575039396110178
UCHL5	chr1:192960969:G:T	IAV	B	-0.0265243010350481	0.048246101031747	0.40895389866115
UCHL5	chr1:192960969:G:T	IAV	CD4T	-0.0487293842323809	0.0634936610834573	0.33598986695711
UCHL5	chr1:192960969:G:T	LPS	NK	-0.0163293702210849	0.0469067728302262	0.468808206907924
UCHL5	chr1:192960969:G:T	LPS	CD8T	-0.0284308492197645	0.0480316695391034	0.389703278914228
UCHL5	chr1:192960969:G:T	LPS	monocyte	-0.00510223542230126	0.0589428318366818	0.558880326257825
UCHL5	chr1:192960969:G:T	LPS	B	-0.0282510340510796	0.0536693376095229	0.413873179900513
UCHL5	chr1:192960969:G:T	LPS	CD4T	-0.0616794786073243	0.0749628380179959	0.313097573065195
UCHL5	chr1:192960969:G:T	Tcruzi	NK	-0.0167718083924254	0.0482211213698189	0.471018693438549
UCHL5	chr1:192960969:G:T	Tcruzi	CD8T	-0.043725453742749	0.0588446786850134	0.341749365126837
UCHL5	chr1:192960969:G:T	Tcruzi	monocyte	-0.00399417815611312	0.0568049197240979	0.568152297666239
UCHL5	chr1:192960969:G:T	Tcruzi	B	-0.033374204276362	0.0547219271119438	0.386601515890648
UCHL5	chr1:192960969:G:T	Tcruzi	CD4T	-0.0676851509363988	0.0800376079055215	0.305121751769326
UCHL5	chr1:192976218:G:T	NI	NK	-0.0149783627084524	0.0607307649831663	0.508024484173053
UCHL5	chr1:192976218:G:T	NI	CD8T	0.00467564734227392	0.0666069011396008	0.590602203024778
UCHL5	chr1:192976218:G:T	NI	monocyte	-0.0480378873683081	0.0853136694004503	0.376831648965863
UCHL5	chr1:192976218:G:T	NI	B	-0.0679601010054104	0.0925971284869214	0.322413868891795
UCHL5	chr1:192976218:G:T	NI	CD4T	-0.00645722976969046	0.0763610049360042	0.55045635552523
UCHL5	chr1:192976218:G:T	IAV	NK	-0.0225364952685539	0.0600492611544475	0.464709997879912
UCHL5	chr1:192976218:G:T	IAV	CD8T	-0.00734381283876936	0.0516978102207132	0.538628060508765
UCHL5	chr1:192976218:G:T	IAV	monocyte	-0.0292329626652762	0.067820348421667	0.437258990461311
UCHL5	chr1:192976218:G:T	IAV	B	-0.0692685021611518	0.0910139331275896	0.302528919772812
UCHL5	chr1:192976218:G:T	IAV	CD4T	-0.0166151125424923	0.0658024769682385	0.503863704411449
UCHL5	chr1:192976218:G:T	LPS	NK	-0.00698516629845322	0.0599438058918278	0.541054345920472
UCHL5	chr1:192976218:G:T	LPS	CD8T	-0.0118340031693891	0.0571571467229406	0.515868401764829
UCHL5	chr1:192976218:G:T	LPS	monocyte	-0.0376664307435455	0.0809460645874379	0.418861422904673
UCHL5	chr1:192976218:G:T	LPS	B	-0.0612063289273304	0.0852131743001445	0.329500169985356
UCHL5	chr1:192976218:G:T	LPS	CD4T	-0.0123934240650888	0.0706930876350249	0.524808879649301
UCHL5	chr1:192976218:G:T	Tcruzi	NK	0.00696314855723461	0.0649176469896059	0.578510918668133
UCHL5	chr1:192976218:G:T	Tcruzi	CD8T	-0.00152219254642774	0.0621241243574003	0.572722613975944
UCHL5	chr1:192976218:G:T	Tcruzi	monocyte	-0.0489459896365815	0.0836605724495875	0.383347256688843
UCHL5	chr1:192976218:G:T	Tcruzi	B	-0.0562231918961621	0.0799854423132423	0.337559163608389
UCHL5	chr1:192976218:G:T	Tcruzi	CD4T	-0.000274667695655611	0.0731170051039347	0.578328893343173
UCHL5	chr1:192983469:A:T	NI	NK	-0.00784932513961302	0.0425833608589642	0.603612072479004
UCHL5	chr1:192983469:A:T	NI	CD8T	-0.0138850171120056	0.0502101524438556	0.576720637260888
UCHL5	chr1:192983469:A:T	NI	monocyte	0.0149078078113841	0.0589765631060555	0.554960744513186
UCHL5	chr1:192983469:A:T	NI	B	-0.00798942362768459	0.0471013340298385	0.610351046351263
UCHL5	chr1:192983469:A:T	NI	CD4T	-0.0109892288738264	0.0587530027376857	0.593446135539664
UCHL5	chr1:192983469:A:T	IAV	NK	-0.00338336145142852	0.038818425795395	0.630433247625712
UCHL5	chr1:192983469:A:T	IAV	CD8T	-0.00705721857074848	0.0367518859775768	0.600795568410873
UCHL5	chr1:192983469:A:T	IAV	monocyte	0.0120399724290777	0.048456951988704	0.584790294072971
UCHL5	chr1:192983469:A:T	IAV	B	-0.00299343043222844	0.0396185219297727	0.636460102999719
UCHL5	chr1:192983469:A:T	IAV	CD4T	-0.00364182481516042	0.0484404344904659	0.634295452068416
UCHL5	chr1:192983469:A:T	LPS	NK	-0.0127163897952013	0.0454305285863209	0.569211620849813
UCHL5	chr1:192983469:A:T	LPS	CD8T	-0.0120501264425026	0.043625709170888	0.570419483592545
UCHL5	chr1:192983469:A:T	LPS	monocyte	0.0158352196774095	0.0592388782141436	0.56402432992025
UCHL5	chr1:192983469:A:T	LPS	B	-0.00330158173284238	0.0455524539481909	0.631063462199097
UCHL5	chr1:192983469:A:T	LPS	CD4T	-0.00647088039978252	0.053516436965999	0.615969443447558
UCHL5	chr1:192983469:A:T	Tcruzi	NK	-0.00898541409024421	0.0443442411507838	0.596722964416676
UCHL5	chr1:192983469:A:T	Tcruzi	CD8T	-0.0105835984464735	0.0467024139972039	0.589713723906235
UCHL5	chr1:192983469:A:T	Tcruzi	monocyte	0.0148661066644244	0.0562374273669545	0.574166708835195
UCHL5	chr1:192983469:A:T	Tcruzi	B	-0.0040070614874043	0.043565448648037	0.630199527534033
UCHL5	chr1:192983469:A:T	Tcruzi	CD4T	-0.00891756742291571	0.054659901868608	0.608555457743979
UCHL5	chr1:192986144:T:A	NI	NK	-0.0222202246636614	0.0587847072366092	0.51079472407761
UCHL5	chr1:192986144:T:A	NI	CD8T	-0.00238098472124878	0.0555663430291003	0.619081492076742
UCHL5	chr1:192986144:T:A	NI	monocyte	-0.0268138960076486	0.0708436405402532	0.481047594356332
UCHL5	chr1:192986144:T:A	NI	B	-0.0229017714288814	0.0623941316749017	0.513641553959468
UCHL5	chr1:192986144:T:A	NI	CD4T	0.0206714816009149	0.0727783173965392	0.537731111858847
UCHL5	chr1:192986144:T:A	IAV	NK	-0.0166740916353217	0.0519350610705723	0.530403594506293
UCHL5	chr1:192986144:T:A	IAV	CD8T	-0.00732433925856408	0.0445414963989463	0.582433145826047
UCHL5	chr1:192986144:T:A	IAV	monocyte	-0.0185659241596318	0.0575863510245347	0.525464150537245
UCHL5	chr1:192986144:T:A	IAV	B	-0.0134169281071343	0.0499222607183288	0.545357531914984
UCHL5	chr1:192986144:T:A	IAV	CD4T	0.0140570033873153	0.0600589502558522	0.562480792358793
UCHL5	chr1:192986144:T:A	LPS	NK	-0.0150595636124889	0.0538238917922788	0.540054665365641
UCHL5	chr1:192986144:T:A	LPS	CD8T	-0.0032991791384924	0.0485877246359086	0.606758410403108
UCHL5	chr1:192986144:T:A	LPS	monocyte	-0.0209378745754492	0.0681073946250172	0.518014913050147
UCHL5	chr1:192986144:T:A	LPS	B	-0.0194146367607626	0.0593465584752339	0.523103946427043
UCHL5	chr1:192986144:T:A	LPS	CD4T	0.0231849623648839	0.0704258445761273	0.527519115940076
UCHL5	chr1:192986144:T:A	Tcruzi	NK	-0.0161771207406955	0.0558177207538131	0.539634279281279
UCHL5	chr1:192986144:T:A	Tcruzi	CD8T	0.00828771030405358	0.0553797270489292	0.589204865383798
UCHL5	chr1:192986144:T:A	Tcruzi	monocyte	-0.0173649875056007	0.0642763868545104	0.537034126026967
UCHL5	chr1:192986144:T:A	Tcruzi	B	-0.0184137806537047	0.0569094523738182	0.52679608468687
UCHL5	chr1:192986144:T:A	Tcruzi	CD4T	0.012842315621902	0.0656090869314426	0.571370016263514
UCHL5	chr1:192991984:C:T	NI	NK	-0.00191067780182967	0.0498224043103544	0.618970586576229
UCHL5	chr1:192991984:C:T	NI	CD8T	-0.00741616106539072	0.0560459564785767	0.590403080070596
UCHL5	chr1:192991984:C:T	NI	monocyte	-0.0232186384667029	0.0695806777104332	0.504498985106348
UCHL5	chr1:192991984:C:T	NI	B	-0.00740545423517168	0.0546698249490356	0.592767951896095
UCHL5	chr1:192991984:C:T	NI	CD4T	-0.0204057416910851	0.0705557671366484	0.5372891002937
UCHL5	chr1:192991984:C:T	IAV	NK	-0.00951209623162341	0.046894430875596	0.573302219293957
UCHL5	chr1:192991984:C:T	IAV	CD8T	-0.0113634732231428	0.0443259708094219	0.556687892618622
UCHL5	chr1:192991984:C:T	IAV	monocyte	-0.0139983999602766	0.055367493636488	0.556637681139716
UCHL5	chr1:192991984:C:T	IAV	B	-0.00728589168015748	0.0471742937022964	0.587166379640958
UCHL5	chr1:192991984:C:T	IAV	CD4T	-0.0251485428645007	0.0638100417212515	0.51222898016468
UCHL5	chr1:192991984:C:T	LPS	NK	-0.0135768023463156	0.0520259039531073	0.549817389786431
UCHL5	chr1:192991984:C:T	LPS	CD8T	-0.0119013841030273	0.0495171731936943	0.55445393864309
UCHL5	chr1:192991984:C:T	LPS	monocyte	-0.018422942502909	0.0669945028995261	0.535128874767481
UCHL5	chr1:192991984:C:T	LPS	B	-0.00537122526021349	0.0541443108432256	0.595319521189068
UCHL5	chr1:192991984:C:T	LPS	CD4T	-0.035180578521862	0.0762820553383573	0.481226552062708
UCHL5	chr1:192991984:C:T	Tcruzi	NK	-0.00375023513705234	0.0512400508467056	0.607863123168157
UCHL5	chr1:192991984:C:T	Tcruzi	CD8T	-0.00597825383769885	0.0539117090410594	0.594609056931805
UCHL5	chr1:192991984:C:T	Tcruzi	monocyte	-0.0179122537521232	0.0646051892348041	0.54477375998639
UCHL5	chr1:192991984:C:T	Tcruzi	B	-0.00876611450771675	0.0521049583074245	0.582020615794461
UCHL5	chr1:192991984:C:T	Tcruzi	CD4T	-0.0223631139503641	0.0676254317474884	0.531724304726498
UCHL5	chr1:193035576:T:G	NI	NK	-0.00954475371398685	0.0497173016623565	0.59530865004564
UCHL5	chr1:193035576:T:G	NI	CD8T	0.000489149255848962	0.0535711003851047	0.651798444074062
UCHL5	chr1:193035576:T:G	NI	monocyte	-0.00612103428046654	0.0639129184979269	0.597118002849068
UCHL5	chr1:193035576:T:G	NI	B	-0.00698725215682984	0.0534013158891355	0.61436104433182
UCHL5	chr1:193035576:T:G	NI	CD4T	0.009195190876148	0.0673266258899556	0.605585759813338
UCHL5	chr1:193035576:T:G	IAV	NK	-0.0124787510440044	0.048426588653068	0.574888037757147
UCHL5	chr1:193035576:T:G	IAV	CD8T	-0.00515072772099659	0.0416203754847437	0.615319067659895
UCHL5	chr1:193035576:T:G	IAV	monocyte	-0.00481397944512249	0.0525701027569981	0.623896437702944
UCHL5	chr1:193035576:T:G	IAV	B	-0.00135077185396713	0.0450507451082893	0.640923652836812
UCHL5	chr1:193035576:T:G	IAV	CD4T	-0.00639312383291678	0.0558914259738703	0.619674460020697
UCHL5	chr1:193035576:T:G	LPS	NK	-0.0102631994306372	0.0503126981725631	0.586780883563406
UCHL5	chr1:193035576:T:G	LPS	CD8T	-0.00760638734276865	0.047925503261471	0.601591014352733
UCHL5	chr1:193035576:T:G	LPS	monocyte	0.00719144252051927	0.0668195429224871	0.608681702243058
UCHL5	chr1:193035576:T:G	LPS	B	-0.00119588416588359	0.0518557931145034	0.638163387736808
UCHL5	chr1:193035576:T:G	LPS	CD4T	-0.00166058140116233	0.0604780408494333	0.6384882643696
UCHL5	chr1:193035576:T:G	Tcruzi	NK	-0.00941785795719205	0.0510536284689607	0.595715681379687
UCHL5	chr1:193035576:T:G	Tcruzi	CD8T	0.00197218254335106	0.0516846675160679	0.642453521258161
UCHL5	chr1:193035576:T:G	Tcruzi	monocyte	-0.00871480769525782	0.0614951298796733	0.604010729132618
UCHL5	chr1:193035576:T:G	Tcruzi	B	-0.00359810281531775	0.0496590498396513	0.628409949448162
UCHL5	chr1:193035576:T:G	Tcruzi	CD4T	0.00696979726270543	0.0626860458545896	0.621365989035627
UCHL5	chr1:193041289:T:A	NI	NK	-0.0323180085898279	0.0360112503686397	0.187946546439356
UCHL5	chr1:193041289:T:A	NI	CD8T	-0.0701141501431209	0.041279090636044	0.0520301142903237
UCHL5	chr1:193041289:T:A	NI	monocyte	-0.0199176592395907	0.0443691854269037	0.320199478473038
UCHL5	chr1:193041289:T:A	NI	B	-0.06012005186514	0.0417897923191252	0.0786299076595589
UCHL5	chr1:193041289:T:A	NI	CD4T	-0.105176655382354	0.05215119500012	0.0329669748727045
UCHL5	chr1:193041289:T:A	IAV	NK	-0.0271109536458538	0.0338915086537261	0.212390533770709
UCHL5	chr1:193041289:T:A	IAV	CD8T	-0.0436361824322953	0.033346805863005	0.0947185493091491
UCHL5	chr1:193041289:T:A	IAV	monocyte	-0.0421038422412693	0.0405033093507601	0.152619885504033
UCHL5	chr1:193041289:T:A	IAV	B	-0.0499555335549557	0.0364684960751297	0.0876826258154978
UCHL5	chr1:193041289:T:A	IAV	CD4T	-0.0874992724683388	0.0444879598728378	0.0367558423771499
UCHL5	chr1:193041289:T:A	LPS	NK	-0.023519966718448	0.0364932402523963	0.253975936733986
UCHL5	chr1:193041289:T:A	LPS	CD8T	-0.0441055227901561	0.0342989487186324	0.105991926045246
UCHL5	chr1:193041289:T:A	LPS	monocyte	-0.0296275552923355	0.0436020623033465	0.25472749445272
UCHL5	chr1:193041289:T:A	LPS	B	-0.0616011282974961	0.0414489304350195	0.0720058452948379
UCHL5	chr1:193041289:T:A	LPS	CD4T	-0.0864278362427524	0.0447709822781528	0.0404762216866182
UCHL5	chr1:193041289:T:A	Tcruzi	NK	-0.0316772060701334	0.0372065814890359	0.199310555778208
UCHL5	chr1:193041289:T:A	Tcruzi	CD8T	-0.0505354998159751	0.0368443496692903	0.094828462206674
UCHL5	chr1:193041289:T:A	Tcruzi	monocyte	-0.0429345186665331	0.0432916957593396	0.167829326873335
UCHL5	chr1:193041289:T:A	Tcruzi	B	-0.0630439889732197	0.0411903447712151	0.0643879056309633
UCHL5	chr1:193041289:T:A	Tcruzi	CD4T	-0.0888861965062969	0.0462725298483939	0.0404805506965514
UCHL5	chr1:193086432:T:A	NI	NK	0.0104473278242629	0.0521402237973296	0.584586294604988
UCHL5	chr1:193086432:T:A	NI	CD8T	0.0128329709629377	0.0593588792198064	0.580388149451044
UCHL5	chr1:193086432:T:A	NI	monocyte	0.00405138158275202	0.0671476620792783	0.600499872618305
UCHL5	chr1:193086432:T:A	NI	B	8.77471853633862e-06	0.0553615024886015	0.644394072943391
UCHL5	chr1:193086432:T:A	NI	CD4T	0.00611550980103248	0.0701212991932219	0.608600133688858
UCHL5	chr1:193086432:T:A	IAV	NK	0.0149574661072654	0.0518792305313381	0.557234654781003
UCHL5	chr1:193086432:T:A	IAV	CD8T	0.00747640812468153	0.044436015568518	0.593248369897425
UCHL5	chr1:193086432:T:A	IAV	monocyte	-0.0136031240736347	0.0637285300760255	0.583879683039665
UCHL5	chr1:193086432:T:A	IAV	B	-0.00394252882231914	0.0482560397095193	0.626809439588952
UCHL5	chr1:193086432:T:A	IAV	CD4T	0.0107424160258035	0.0600949542045737	0.591672577367816
UCHL5	chr1:193086432:T:A	LPS	NK	0.0118956283974814	0.0531343621264804	0.572624136772375
UCHL5	chr1:193086432:T:A	LPS	CD8T	0.0128119640072903	0.0523399656966102	0.566506005217264
UCHL5	chr1:193086432:T:A	LPS	monocyte	-0.0122579721159232	0.0704958283437108	0.583543706141126
UCHL5	chr1:193086432:T:A	LPS	B	-0.00288830842918465	0.0552936283963282	0.630692096299135
UCHL5	chr1:193086432:T:A	LPS	CD4T	0.0140383138945195	0.0671439315725311	0.578071761465825
UCHL5	chr1:193086432:T:A	Tcruzi	NK	0.00557510683966913	0.0525835609270917	0.608886252848723
UCHL5	chr1:193086432:T:A	Tcruzi	CD8T	0.0102602668001574	0.0562445392119911	0.588341855874039
UCHL5	chr1:193086432:T:A	Tcruzi	monocyte	-0.00189477466156483	0.0639187892916632	0.632386304955658
UCHL5	chr1:193086432:T:A	Tcruzi	B	-0.00373713903714098	0.0532282168156639	0.628140433076321
UCHL5	chr1:193086432:T:A	Tcruzi	CD4T	0.00828384132273648	0.0663498834177787	0.605022316585871
UCHL5	chr1:193109132:C:T	NI	NK	-0.00733511729567652	0.0542525092343084	0.57373175949569
UCHL5	chr1:193109132:C:T	NI	CD8T	-0.0167045181656132	0.061760517749749	0.53202777266892
UCHL5	chr1:193109132:C:T	NI	monocyte	-0.0183716747987135	0.0717794679613262	0.516723226258629
UCHL5	chr1:193109132:C:T	NI	B	-0.0446561445118811	0.0796601768693085	0.42476343934415
UCHL5	chr1:193109132:C:T	NI	CD4T	-0.0276357081926078	0.077438918234064	0.498213408288102
UCHL5	chr1:193109132:C:T	IAV	NK	-0.00786080128439729	0.0506025339789883	0.567640438230482
UCHL5	chr1:193109132:C:T	IAV	CD8T	-0.0141917187892548	0.0481607915535671	0.52580302589414
UCHL5	chr1:193109132:C:T	IAV	monocyte	-0.0201304275187789	0.0615475866944205	0.516922594182279
UCHL5	chr1:193109132:C:T	IAV	B	-0.0286743056503362	0.0596101074888881	0.459825252229033
UCHL5	chr1:193109132:C:T	IAV	CD4T	-0.0266462102470632	0.066751347656366	0.492319384760968
UCHL5	chr1:193109132:C:T	LPS	NK	-0.00781738576534098	0.0546459663487168	0.565422577228886
UCHL5	chr1:193109132:C:T	LPS	CD8T	-0.0222749204457282	0.0570209881661916	0.490175103038422
UCHL5	chr1:193109132:C:T	LPS	monocyte	-0.0197722955784326	0.0715171893346662	0.519558598116456
UCHL5	chr1:193109132:C:T	LPS	B	-0.0426844829383981	0.0768983536195291	0.423521636927809
UCHL5	chr1:193109132:C:T	LPS	CD4T	-0.0309430476277957	0.0742578909405801	0.481673803751143
UCHL5	chr1:193109132:C:T	Tcruzi	NK	-0.00755445079543059	0.0559282494428335	0.571933181033092
UCHL5	chr1:193109132:C:T	Tcruzi	CD8T	-0.0224464527166933	0.0615743750814941	0.502432729895464
UCHL5	chr1:193109132:C:T	Tcruzi	monocyte	-0.0209987539731395	0.0694608708476255	0.519917872431638
UCHL5	chr1:193109132:C:T	Tcruzi	B	-0.0348410293855479	0.0678341633785794	0.44573596088066
UCHL5	chr1:193109132:C:T	Tcruzi	CD4T	-0.0318138204486825	0.0755866217689426	0.483862656193951
UCHL5	chr1:193125359:A:G	NI	NK	-0.00439526087053124	0.0360146538391746	0.644097886223494
UCHL5	chr1:193125359:A:G	NI	CD8T	-0.00893096437383451	0.0418712912947134	0.618839759598598
UCHL5	chr1:193125359:A:G	NI	monocyte	-0.00273744189359818	0.0489269588100616	0.630714309876346
UCHL5	chr1:193125359:A:G	NI	B	-0.00619958424525379	0.0400656153185486	0.635663255179238
UCHL5	chr1:193125359:A:G	NI	CD4T	-0.00430001634183005	0.0499326193442626	0.642902352195648
UCHL5	chr1:193125359:A:G	IAV	NK	-0.00481567564687439	0.033556948313242	0.63815982831138
UCHL5	chr1:193125359:A:G	IAV	CD8T	-0.00730559386942465	0.032225822692554	0.614658350706782
UCHL5	chr1:193125359:A:G	IAV	monocyte	-0.00505639350905643	0.0393271918640651	0.642097789886799
UCHL5	chr1:193125359:A:G	IAV	B	-0.00458548889109635	0.0341906657834335	0.641122526256834
UCHL5	chr1:193125359:A:G	IAV	CD4T	-0.00611190594777403	0.0419817616467367	0.637552888820167
UCHL5	chr1:193125359:A:G	LPS	NK	-0.00341100201200425	0.0361634550665737	0.643818172150662
UCHL5	chr1:193125359:A:G	LPS	CD8T	-0.0110501050130081	0.0382753992088256	0.58898298878848
UCHL5	chr1:193125359:A:G	LPS	monocyte	-0.00772108101497766	0.0483336941141222	0.615196374855778
UCHL5	chr1:193125359:A:G	LPS	B	-0.00621471803636329	0.0397629253072812	0.62771483562077
UCHL5	chr1:193125359:A:G	LPS	CD4T	-0.0076372171876097	0.0465125852156112	0.625175695736115
UCHL5	chr1:193125359:A:G	Tcruzi	NK	-0.00284668431454046	0.0371786532725526	0.653912860527149
UCHL5	chr1:193125359:A:G	Tcruzi	CD8T	-0.00796637656827215	0.0401295312548065	0.620892103633721
UCHL5	chr1:193125359:A:G	Tcruzi	monocyte	-0.00851158770475105	0.046932301061878	0.620301735454891
UCHL5	chr1:193125359:A:G	Tcruzi	B	-0.00248123449901233	0.0376873948529377	0.65683010918957
UCHL5	chr1:193125359:A:G	Tcruzi	CD4T	-0.00439696737712483	0.0468478860089672	0.649317496335978
UCHL5	chr1:193151979:G:A	NI	NK	0.0564430248319106	0.0541714812157124	0.139586173298051
UCHL5	chr1:193151979:G:A	NI	CD8T	0.0586246182159211	0.0536618957320166	0.132267210244604
UCHL5	chr1:193151979:G:A	NI	monocyte	-0.00216304583457185	0.0616167498845453	0.498457103676261
UCHL5	chr1:193151979:G:A	NI	B	0.177539507748586	0.0752428333566212	0.00602895707286502
UCHL5	chr1:193151979:G:A	NI	CD4T	0.12490812658347	0.0632961869878675	0.0214182340955047
UCHL5	chr1:193151979:G:A	IAV	NK	0.0367857436023212	0.049908796577962	0.221337027404418
UCHL5	chr1:193151979:G:A	IAV	CD8T	0.0455285623020065	0.0480384301420996	0.159838220947926
UCHL5	chr1:193151979:G:A	IAV	monocyte	-0.00165626061265031	0.0556035257249289	0.499205220894531
UCHL5	chr1:193151979:G:A	IAV	B	0.09865618798216	0.0527954396059824	0.0260049495303364
UCHL5	chr1:193151979:G:A	IAV	CD4T	0.103345543037796	0.0550361558841202	0.0260630164606736
UCHL5	chr1:193151979:G:A	LPS	NK	0.0248255077694953	0.0531893264325764	0.303957447911655
UCHL5	chr1:193151979:G:A	LPS	CD8T	0.0433603590369546	0.0491300087911005	0.179310414704802
UCHL5	chr1:193151979:G:A	LPS	monocyte	0.0021800068302466	0.0619120063291177	0.480977339980642
UCHL5	chr1:193151979:G:A	LPS	B	0.121477318840013	0.0586209133360873	0.0166583643547363
UCHL5	chr1:193151979:G:A	LPS	CD4T	0.0675104434450238	0.056327251024913	0.114969434081798
UCHL5	chr1:193151979:G:A	Tcruzi	NK	0.0328289066744691	0.0544912115200633	0.262161697370989
UCHL5	chr1:193151979:G:A	Tcruzi	CD8T	0.019456264250841	0.0565300962690005	0.335549123814967
UCHL5	chr1:193151979:G:A	Tcruzi	monocyte	-0.000938386802870506	0.0591505112573716	0.499713299996061
UCHL5	chr1:193151979:G:A	Tcruzi	B	0.149016783308161	0.0646519305013966	0.00735755420082932
UCHL5	chr1:193151979:G:A	Tcruzi	CD4T	0.143134687815943	0.0663378991664764	0.0111480322924493
UCKL1	chr20:63843323:G:A	NI	NK	0.0118335860524884	0.0664145189781791	0.567886911410755
UCKL1	chr20:63843323:G:A	NI	CD8T	0.0165224917083178	0.0769110346517343	0.55629114740995
UCKL1	chr20:63843323:G:A	NI	monocyte	0.0375369007635599	0.101638918497912	0.479417507573027
UCKL1	chr20:63843323:G:A	NI	B	0.0266675118890895	0.0803444672174193	0.517419941229725
UCKL1	chr20:63843323:G:A	NI	CD4T	0.0242468363322333	0.0954148488142691	0.536429061600789
UCKL1	chr20:63843323:G:A	IAV	NK	0.0154352766820652	0.0635682350065914	0.548069025285392
UCKL1	chr20:63843323:G:A	IAV	CD8T	0.0131084399837691	0.0587338390516617	0.554073686656161
UCKL1	chr20:63843323:G:A	IAV	monocyte	0.0345657119911203	0.08902378560438	0.492130465968014
UCKL1	chr20:63843323:G:A	IAV	B	0.0230143055124498	0.0692962402223413	0.516913191984341
UCKL1	chr20:63843323:G:A	IAV	CD4T	0.0198419769556548	0.0806510517996071	0.546555729081588
UCKL1	chr20:63843323:G:A	LPS	NK	0.0132838774899732	0.0674373509149931	0.55821141435818
UCKL1	chr20:63843323:G:A	LPS	CD8T	0.0140720739727583	0.0667569517323903	0.553821573258713
UCKL1	chr20:63843323:G:A	LPS	monocyte	0.0317938198608434	0.0974544023439685	0.505799049271703
UCKL1	chr20:63843323:G:A	LPS	B	0.0233743574598069	0.0778137729218146	0.524420031357508
UCKL1	chr20:63843323:G:A	LPS	CD4T	0.0160063029014002	0.086914787903547	0.560999683391465
UCKL1	chr20:63843323:G:A	Tcruzi	NK	0.0128556982589927	0.0686910647604593	0.563578809768045
UCKL1	chr20:63843323:G:A	Tcruzi	CD8T	0.0134160071193055	0.0733703804168877	0.564027680479782
UCKL1	chr20:63843323:G:A	Tcruzi	monocyte	0.0322650211055918	0.0952988028084746	0.509269167728359
UCKL1	chr20:63843323:G:A	Tcruzi	B	0.0268274850460676	0.0774121612224972	0.510456832798694
UCKL1	chr20:63843323:G:A	Tcruzi	CD4T	0.0241426575240282	0.0906476764739582	0.539191727120263
UCKL1	chr20:63893604:T:A	NI	NK	0.000564007564797765	0.0344832499580992	0.556063459115341
UCKL1	chr20:63893604:T:A	NI	CD8T	0.00708598023093486	0.0363213759706884	0.485226442051339
UCKL1	chr20:63893604:T:A	NI	monocyte	0.052653244357747	0.0528247703019474	0.217863385890499
UCKL1	chr20:63893604:T:A	NI	B	0.061381917186161	0.0566807420317292	0.198646188612548
UCKL1	chr20:63893604:T:A	NI	CD4T	0.0422679947731216	0.0479668145103967	0.262825682596783
UCKL1	chr20:63893604:T:A	IAV	NK	0.000668756085640365	0.0326814562995214	0.55288103818809
UCKL1	chr20:63893604:T:A	IAV	CD8T	0.00426410634701375	0.0306833173879854	0.509234134800945
UCKL1	chr20:63893604:T:A	IAV	monocyte	0.0424036485436159	0.0460427659028608	0.248891029003115
UCKL1	chr20:63893604:T:A	IAV	B	0.0293996350862808	0.0370384547135544	0.287278613230322
UCKL1	chr20:63893604:T:A	IAV	CD4T	0.0228483802485996	0.0385567804426408	0.352961825548747
UCKL1	chr20:63893604:T:A	LPS	NK	-0.0114530143956487	0.0380919380052517	0.487886202319983
UCKL1	chr20:63893604:T:A	LPS	CD8T	-0.0015484293049551	0.0341383000835256	0.561448165085249
UCKL1	chr20:63893604:T:A	LPS	monocyte	0.0391728951292061	0.0486965549701571	0.281252963826448
UCKL1	chr20:63893604:T:A	LPS	B	0.0286333174262756	0.0398601211859939	0.308057374866885
UCKL1	chr20:63893604:T:A	LPS	CD4T	0.0443528405229931	0.0472723954681649	0.248432124022811
UCKL1	chr20:63893604:T:A	Tcruzi	NK	-0.00663650385151975	0.0371217070306312	0.529271778600318
UCKL1	chr20:63893604:T:A	Tcruzi	CD8T	-0.00146953752322128	0.0368510232830233	0.559625549143116
UCKL1	chr20:63893604:T:A	Tcruzi	monocyte	0.0476357957832915	0.050369078099636	0.243471284109908
UCKL1	chr20:63893604:T:A	Tcruzi	B	0.0369647974056643	0.0412892686249757	0.25771350767076
UCKL1	chr20:63893604:T:A	Tcruzi	CD4T	0.0343473711239881	0.043483165016765	0.294716549466083
UCKL1	chr20:63899673:C:A	NI	NK	-0.0117437334721041	0.0546014571577867	0.562028910410092
UCKL1	chr20:63899673:C:A	NI	CD8T	-0.0198779933505462	0.064073136372809	0.533017304106106
UCKL1	chr20:63899673:C:A	NI	monocyte	-0.0314910412154762	0.0803890228058811	0.479168510666004
UCKL1	chr20:63899673:C:A	NI	B	-0.0207843074956477	0.0633071741910518	0.526510152874605
UCKL1	chr20:63899673:C:A	NI	CD4T	-0.0170303693883	0.0761418323996664	0.550528053087968
UCKL1	chr20:63899673:C:A	IAV	NK	-0.0102619031760945	0.0508372654406925	0.56509179251342
UCKL1	chr20:63899673:C:A	IAV	CD8T	-0.0186768706155868	0.0516926806461169	0.515225212570581
UCKL1	chr20:63899673:C:A	IAV	monocyte	-0.0218662495763517	0.0641896976256255	0.521686962952508
UCKL1	chr20:63899673:C:A	IAV	B	-0.0192207402900807	0.0556147169256355	0.520159010282969
UCKL1	chr20:63899673:C:A	IAV	CD4T	-0.029280865369081	0.072361397634013	0.501143190092219
UCKL1	chr20:63899673:C:A	LPS	NK	-0.0117465741305443	0.0549816472840573	0.5576056774477
UCKL1	chr20:63899673:C:A	LPS	CD8T	-0.0174531399791615	0.0557906415030766	0.527667946637611
UCKL1	chr20:63899673:C:A	LPS	monocyte	-0.0127933193467349	0.0734699744263414	0.556453273417914
UCKL1	chr20:63899673:C:A	LPS	B	-0.0245658389913286	0.0654797186815913	0.506391488242877
UCKL1	chr20:63899673:C:A	LPS	CD4T	-0.0226943654912863	0.0731454683713668	0.528677663680544
UCKL1	chr20:63899673:C:A	Tcruzi	NK	-0.0141826605252872	0.0570712777072256	0.550537835125113
UCKL1	chr20:63899673:C:A	Tcruzi	CD8T	-0.0188205717705981	0.0614822404821008	0.532617878575253
UCKL1	chr20:63899673:C:A	Tcruzi	monocyte	-0.0297950043151751	0.0774201405343729	0.501415521972256
UCKL1	chr20:63899673:C:A	Tcruzi	B	-0.0153586833230044	0.0580635183689109	0.543947202315321
UCKL1	chr20:63899673:C:A	Tcruzi	CD4T	-0.0193049245971055	0.0724726621246952	0.54444361284195
UCKL1	chr20:63920635:G:T	NI	NK	-0.015557571432198	0.0330582203878895	0.359240656087809
UCKL1	chr20:63920635:G:T	NI	CD8T	-0.0361031076580977	0.0370357493879358	0.210938526823042
UCKL1	chr20:63920635:G:T	NI	monocyte	-0.0162078288184368	0.0419642152738194	0.384223605476334
UCKL1	chr20:63920635:G:T	NI	B	-0.065377434239914	0.0506916074651953	0.131290262101297
UCKL1	chr20:63920635:G:T	NI	CD4T	-0.0693614105717568	0.0508630685425579	0.128632080416568
UCKL1	chr20:63920635:G:T	IAV	NK	-0.0130104032481364	0.0311404217108125	0.374839544979556
UCKL1	chr20:63920635:G:T	IAV	CD8T	-0.0150866229354464	0.0294071490535402	0.337851514735553
UCKL1	chr20:63920635:G:T	IAV	monocyte	-0.0145133516086418	0.0363349454383208	0.388844866009048
UCKL1	chr20:63920635:G:T	IAV	B	-0.0410811664698774	0.0371900352976905	0.17294582601104
UCKL1	chr20:63920635:G:T	IAV	CD4T	-0.0530028687710485	0.0421068876173386	0.149130491583828
UCKL1	chr20:63920635:G:T	LPS	NK	-0.0127934063165828	0.0333772369776204	0.382292894231205
UCKL1	chr20:63920635:G:T	LPS	CD8T	-0.0192341828418695	0.0320133363527586	0.307643178812058
UCKL1	chr20:63920635:G:T	LPS	monocyte	-0.0274047911453263	0.0433679469215649	0.309535606927934
UCKL1	chr20:63920635:G:T	LPS	B	-0.0429783133610703	0.0397387275039207	0.180545465933327
UCKL1	chr20:63920635:G:T	LPS	CD4T	-0.076501640671484	0.0535064269079952	0.118247327431845
UCKL1	chr20:63920635:G:T	Tcruzi	NK	-0.0168184263555829	0.0344007299834169	0.352759371715143
UCKL1	chr20:63920635:G:T	Tcruzi	CD8T	-0.0264361514084845	0.034652331108412	0.264994421769035
UCKL1	chr20:63920635:G:T	Tcruzi	monocyte	-0.0161160032424248	0.0406469021516678	0.388167902858151
UCKL1	chr20:63920635:G:T	Tcruzi	B	-0.0436124676477215	0.0391977574018564	0.173590576501395
UCKL1	chr20:63920635:G:T	Tcruzi	CD4T	-0.0621723285432613	0.0467935850177122	0.138091006486828
UCKL1	chr20:63926881:A:G	NI	NK	0.0139144514829353	0.0595648433032459	0.434619621371093
UCKL1	chr20:63926881:A:G	NI	CD8T	-0.024500622715176	0.0626052160989603	0.376656311980282
UCKL1	chr20:63926881:A:G	NI	monocyte	0.160460928902966	0.0975495214242427	0.0587091500183636
UCKL1	chr20:63926881:A:G	NI	B	0.0416574776476141	0.066940245053183	0.290595633824036
UCKL1	chr20:63926881:A:G	NI	CD4T	-0.0281749642905625	0.0724338817358093	0.373117357613489
UCKL1	chr20:63926881:A:G	IAV	NK	0.00356714030566884	0.054875628962722	0.491801748415425
UCKL1	chr20:63926881:A:G	IAV	CD8T	0.00235098417606971	0.0517205779135193	0.506916524623021
UCKL1	chr20:63926881:A:G	IAV	monocyte	0.124548766187947	0.0807761596555107	0.0713240996757067
UCKL1	chr20:63926881:A:G	IAV	B	0.026923618575619	0.0571761278341015	0.340217377253414
UCKL1	chr20:63926881:A:G	IAV	CD4T	-0.0238979509353275	0.0637397607321204	0.381829598676536
UCKL1	chr20:63926881:A:G	LPS	NK	0.0113653201564303	0.0589824502809129	0.446323146434618
UCKL1	chr20:63926881:A:G	LPS	CD8T	-0.0184971223099041	0.0562796960062495	0.400544518344926
UCKL1	chr20:63926881:A:G	LPS	monocyte	0.182537469688737	0.10631660463659	0.0502273701855999
UCKL1	chr20:63926881:A:G	LPS	B	0.00969579633713901	0.0630722940481592	0.449238156626412
UCKL1	chr20:63926881:A:G	LPS	CD4T	-0.0283049412787568	0.0678138203845416	0.365954163059638
UCKL1	chr20:63926881:A:G	Tcruzi	NK	-0.00122323394863259	0.0608665944996877	0.517312034902201
UCKL1	chr20:63926881:A:G	Tcruzi	CD8T	-0.0149949825562348	0.0592745555438801	0.424993562594908
UCKL1	chr20:63926881:A:G	Tcruzi	monocyte	0.15896675700754	0.0957436447947798	0.0609701058461296
UCKL1	chr20:63926881:A:G	Tcruzi	B	0.0283153988919318	0.0614389608235392	0.343694254699047
UCKL1	chr20:63926881:A:G	Tcruzi	CD4T	-0.0717144516560223	0.0796755176390685	0.205826822650669
UCKL1	chr20:63931044:C:T	NI	NK	0.0178102497079701	0.0540093140644795	0.535521898756208
UCKL1	chr20:63931044:C:T	NI	CD8T	0.0184120186529888	0.0602372469582625	0.543542407695174
UCKL1	chr20:63931044:C:T	NI	monocyte	0.00618384593440822	0.0684689014814618	0.586022017919786
UCKL1	chr20:63931044:C:T	NI	B	0.0161091919600439	0.0579046997293102	0.552620484882165
UCKL1	chr20:63931044:C:T	NI	CD4T	0.0214757315024049	0.0736778131702053	0.539340937708176
UCKL1	chr20:63931044:C:T	IAV	NK	0.020803073538673	0.0533897049012243	0.514210796252442
UCKL1	chr20:63931044:C:T	IAV	CD8T	0.0106838026562023	0.0443014924736124	0.562376898527322
UCKL1	chr20:63931044:C:T	IAV	monocyte	0.00258018773418946	0.0563219836652553	0.622468513634265
UCKL1	chr20:63931044:C:T	IAV	B	0.0152435240936349	0.0507321831096014	0.545543962323249
UCKL1	chr20:63931044:C:T	IAV	CD4T	0.0183929876366551	0.0624502639140421	0.547162494567712
UCKL1	chr20:63931044:C:T	LPS	NK	0.0156509645700495	0.0531183579844934	0.542049428500353
UCKL1	chr20:63931044:C:T	LPS	CD8T	0.0157732345807018	0.0521478032619998	0.539792532504964
UCKL1	chr20:63931044:C:T	LPS	monocyte	0.00671169517120024	0.0689456256974776	0.595415305238199
UCKL1	chr20:63931044:C:T	LPS	B	0.0132618272796452	0.0564061689283239	0.560984524405582
UCKL1	chr20:63931044:C:T	LPS	CD4T	0.019615335952471	0.0685023587419807	0.545506204107258
UCKL1	chr20:63931044:C:T	Tcruzi	NK	0.0218691637817159	0.058402697066768	0.517942110448943
UCKL1	chr20:63931044:C:T	Tcruzi	CD8T	0.0165558162512644	0.0574251272313215	0.546561781750081
UCKL1	chr20:63931044:C:T	Tcruzi	monocyte	0.00729224093482953	0.0659348869155839	0.598856905407144
UCKL1	chr20:63931044:C:T	Tcruzi	B	0.0205372592898814	0.0586991031511119	0.526650190463358
UCKL1	chr20:63931044:C:T	Tcruzi	CD4T	0.0198703059279015	0.0692709654019258	0.547489780766164
UCKL1	chr20:63947856:G:A	NI	NK	0.0530546300834279	0.0598662564643413	0.182776961254154
UCKL1	chr20:63947856:G:A	NI	CD8T	0.0869874457266018	0.0640292786791162	0.0876384962489048
UCKL1	chr20:63947856:G:A	NI	monocyte	-0.0252532359224425	0.079385486910062	0.398866656224035
UCKL1	chr20:63947856:G:A	NI	B	0.154312213959627	0.0850785108161727	0.0269494279189231
UCKL1	chr20:63947856:G:A	NI	CD4T	0.143630690209594	0.0792246909993753	0.036601700028186
UCKL1	chr20:63947856:G:A	IAV	NK	0.0495455154270526	0.056632419508687	0.184714992664463
UCKL1	chr20:63947856:G:A	IAV	CD8T	0.0519942074717971	0.0532524650300245	0.156704394045668
UCKL1	chr20:63947856:G:A	IAV	monocyte	-0.0204706791124053	0.069083092700364	0.407585447945067
UCKL1	chr20:63947856:G:A	IAV	B	0.112183398747535	0.0680666394755133	0.0401935218405375
UCKL1	chr20:63947856:G:A	IAV	CD4T	0.150497938237594	0.078271512056958	0.0258223730001897
UCKL1	chr20:63947856:G:A	LPS	NK	0.0533493350102093	0.0604655170692696	0.182614277333474
UCKL1	chr20:63947856:G:A	LPS	CD8T	0.0689096629190203	0.0573353878087973	0.112152524802797
UCKL1	chr20:63947856:G:A	LPS	monocyte	0.000904791019461704	0.0764291457593166	0.493753852961853
UCKL1	chr20:63947856:G:A	LPS	B	0.129327847144531	0.0749397017698588	0.0363342102157429
UCKL1	chr20:63947856:G:A	LPS	CD4T	0.149440406780244	0.0778554290986266	0.0288809847935135
UCKL1	chr20:63947856:G:A	Tcruzi	NK	0.0813278758308682	0.0665870827261082	0.101377118406775
UCKL1	chr20:63947856:G:A	Tcruzi	CD8T	0.0813515378014262	0.0616373435781727	0.0936892211210982
UCKL1	chr20:63947856:G:A	Tcruzi	monocyte	-0.0265501291732324	0.0776108881015059	0.389799450046815
UCKL1	chr20:63947856:G:A	Tcruzi	B	0.114892158361218	0.0696895995358499	0.0439949702541363
UCKL1	chr20:63947856:G:A	Tcruzi	CD4T	0.146832513804732	0.0775446362299195	0.0307253121170776
UCKL1	chr20:63952485:G:A	NI	NK	0.0298110509360161	0.0631638062356563	0.432719879366291
UCKL1	chr20:63952485:G:A	NI	CD8T	0.0374957035716644	0.0718090763760134	0.416445298174156
UCKL1	chr20:63952485:G:A	NI	monocyte	-0.0192624406199235	0.0721509578855885	0.479143010503074
UCKL1	chr20:63952485:G:A	NI	B	-0.0565765905585089	0.0774535876318991	0.328711802539383
UCKL1	chr20:63952485:G:A	NI	CD4T	0.0125712865858827	0.0712872580326934	0.531939588375055
UCKL1	chr20:63952485:G:A	IAV	NK	0.00142396563256093	0.0510624905907037	0.57759861004648
UCKL1	chr20:63952485:G:A	IAV	CD8T	0.0165630055577889	0.0510430997803262	0.484207456469863
UCKL1	chr20:63952485:G:A	IAV	monocyte	-0.0227873653596184	0.0632270678147597	0.464775922456924
UCKL1	chr20:63952485:G:A	IAV	B	-0.0610493702375015	0.077396999478303	0.300245641347289
UCKL1	chr20:63952485:G:A	IAV	CD4T	-0.017732864986821	0.0630222193923777	0.498638544106224
UCKL1	chr20:63952485:G:A	LPS	NK	0.0148707788779397	0.0567982554639382	0.503097261673777
UCKL1	chr20:63952485:G:A	LPS	CD8T	0.0153200969349552	0.0542155467781104	0.49661897288682
UCKL1	chr20:63952485:G:A	LPS	monocyte	-0.0143266119665539	0.0711512981284902	0.507866865449032
UCKL1	chr20:63952485:G:A	LPS	B	-0.0636388513441542	0.0821454812406769	0.307903318231011
UCKL1	chr20:63952485:G:A	LPS	CD4T	-0.0034962831413988	0.0648114115795725	0.56720497203421
UCKL1	chr20:63952485:G:A	Tcruzi	NK	0.0154017804762494	0.0583789897983441	0.501901561326795
UCKL1	chr20:63952485:G:A	Tcruzi	CD8T	0.0278416726392616	0.0638923356340142	0.447324696073514
UCKL1	chr20:63952485:G:A	Tcruzi	monocyte	-0.0150017805651336	0.0694435387833895	0.507226446521777
UCKL1	chr20:63952485:G:A	Tcruzi	B	-0.0663393410308316	0.0840501573474112	0.299937879392354
UCKL1	chr20:63952485:G:A	Tcruzi	CD4T	-0.00536141447125902	0.0659898292986078	0.562596658100026
UCKL1	chr20:63979203:G:T	NI	NK	0.0669700439473701	0.0773489703377422	0.20794790363739
UCKL1	chr20:63979203:G:T	NI	CD8T	0.130007927892303	0.0974127690316295	0.103070791144676
UCKL1	chr20:63979203:G:T	NI	monocyte	0.0909018717098143	0.104368070036388	0.204614169543316
UCKL1	chr20:63979203:G:T	NI	B	0.12613556641476	0.101203480186697	0.111382146285626
UCKL1	chr20:63979203:G:T	NI	CD4T	0.199528566399932	0.134798400170142	0.0777419667800579
UCKL1	chr20:63979203:G:T	IAV	NK	0.0617909231368233	0.072245096785539	0.209979632911259
UCKL1	chr20:63979203:G:T	IAV	CD8T	0.0681274478077343	0.0689166981693389	0.172850520947664
UCKL1	chr20:63979203:G:T	IAV	monocyte	0.0508981376896791	0.0837456434750811	0.290238782558299
UCKL1	chr20:63979203:G:T	IAV	B	0.106554034484305	0.0877427829641445	0.115758690355866
UCKL1	chr20:63979203:G:T	IAV	CD4T	0.147883302693491	0.104450259968326	0.0912656902512404
UCKL1	chr20:63979203:G:T	LPS	NK	0.0792242236358966	0.0800637901813135	0.173390621157623
UCKL1	chr20:63979203:G:T	LPS	CD8T	0.0941455266466638	0.0795330498002841	0.130488348215955
UCKL1	chr20:63979203:G:T	LPS	monocyte	0.0716466827759761	0.100293593027033	0.255497987246188
UCKL1	chr20:63979203:G:T	LPS	B	0.120732553547169	0.0974131885097619	0.113726552400784
UCKL1	chr20:63979203:G:T	LPS	CD4T	0.169489071412476	0.116458230624695	0.0856132265773631
UCKL1	chr20:63979203:G:T	Tcruzi	NK	0.0604177968909028	0.0793169983814685	0.235316074839577
UCKL1	chr20:63979203:G:T	Tcruzi	CD8T	0.110090085282257	0.0882282483560448	0.120533216802178
UCKL1	chr20:63979203:G:T	Tcruzi	monocyte	0.060143145473605	0.0968678657615171	0.284776149283577
UCKL1	chr20:63979203:G:T	Tcruzi	B	0.113426679540271	0.0932946405191595	0.118405456951804
UCKL1	chr20:63979203:G:T	Tcruzi	CD4T	0.165160817148572	0.114988713186323	0.0897338586717836
UCKL1	chr20:63986302:A:G	NI	NK	0.0457919894116323	0.0395703104492295	0.123192358496397
UCKL1	chr20:63986302:A:G	NI	CD8T	0.0865556469996344	0.0453837991338893	0.0327841549349828
UCKL1	chr20:63986302:A:G	NI	monocyte	0.00496993241995417	0.0502624888578188	0.449221152920599
UCKL1	chr20:63986302:A:G	NI	B	0.0523957657448247	0.0434153849363229	0.113339589693909
UCKL1	chr20:63986302:A:G	NI	CD4T	0.107530144961468	0.0530759480455405	0.0282226718620642
UCKL1	chr20:63986302:A:G	IAV	NK	0.0537185707451935	0.0385055510859827	0.0791185928412286
UCKL1	chr20:63986302:A:G	IAV	CD8T	0.0510891696215881	0.0357564269184296	0.0754518926957161
UCKL1	chr20:63986302:A:G	IAV	monocyte	0.0282833195882115	0.0432276149126422	0.260104206557004
UCKL1	chr20:63986302:A:G	IAV	B	0.0531808691655832	0.0400195245232831	0.0875196327759188
UCKL1	chr20:63986302:A:G	IAV	CD4T	0.119539019075436	0.0558143517061639	0.0221845274149142
UCKL1	chr20:63986302:A:G	LPS	NK	0.0651183636376957	0.0423977862253447	0.0585858089437466
UCKL1	chr20:63986302:A:G	LPS	CD8T	0.072412339526363	0.0403596938092311	0.0377340982869227
UCKL1	chr20:63986302:A:G	LPS	monocyte	0.0302426117126442	0.0497507163710229	0.275086363395334
UCKL1	chr20:63986302:A:G	LPS	B	0.0578088227207354	0.0435381386386079	0.0904217266445195
UCKL1	chr20:63986302:A:G	LPS	CD4T	0.109785281553818	0.0517998299937679	0.0245140593707806
UCKL1	chr20:63986302:A:G	Tcruzi	NK	0.0590869722146063	0.0425147759657718	0.0797801069173444
UCKL1	chr20:63986302:A:G	Tcruzi	CD8T	0.0741627736801558	0.0418489526437648	0.0434879605304772
UCKL1	chr20:63986302:A:G	Tcruzi	monocyte	0.0103176562903874	0.0482327731366691	0.41041486623369
UCKL1	chr20:63986302:A:G	Tcruzi	B	0.0397580229879791	0.0406141664805871	0.162723236749548
UCKL1	chr20:63986302:A:G	Tcruzi	CD4T	0.0911564992993296	0.0481766461976182	0.0374850894375272
UCKL1	chr20:64020009:G:A	NI	NK	0.00279893931937001	0.0531179414765277	0.624624339658481
UCKL1	chr20:64020009:G:A	NI	CD8T	-0.000214140838571237	0.0603787149173188	0.640598324752202
UCKL1	chr20:64020009:G:A	NI	monocyte	0.023610016892904	0.0791692325099485	0.519935686437877
UCKL1	chr20:64020009:G:A	NI	B	0.0143434995708358	0.0616680202256397	0.570332633207902
UCKL1	chr20:64020009:G:A	NI	CD4T	-0.00622896818838789	0.0750515306139101	0.610511172237814
UCKL1	chr20:64020009:G:A	IAV	NK	0.0046944266221875	0.0497692125461163	0.612823336785499
UCKL1	chr20:64020009:G:A	IAV	CD8T	0.0030587122965115	0.0459387276515448	0.621716105119603
UCKL1	chr20:64020009:G:A	IAV	monocyte	0.0208700965818752	0.0685346989137854	0.542897485750917
UCKL1	chr20:64020009:G:A	IAV	B	0.0123273741658566	0.0532803211862397	0.570275811394543
UCKL1	chr20:64020009:G:A	IAV	CD4T	-0.000851372948371946	0.0630256310772668	0.637605086864819
UCKL1	chr20:64020009:G:A	LPS	NK	0.00684480018254367	0.0542898538072643	0.599435588649685
UCKL1	chr20:64020009:G:A	LPS	CD8T	0.00244482035288761	0.0523499840789917	0.622615419911592
UCKL1	chr20:64020009:G:A	LPS	monocyte	0.0106414058757246	0.074623838005326	0.578763137533215
UCKL1	chr20:64020009:G:A	LPS	B	0.0150029604643088	0.0616996208385103	0.56224721069485
UCKL1	chr20:64020009:G:A	LPS	CD4T	-0.0060072114048335	0.0701772915805215	0.613649241121125
UCKL1	chr20:64020009:G:A	Tcruzi	NK	0.00470974989394111	0.0549773110974738	0.614115498155271
UCKL1	chr20:64020009:G:A	Tcruzi	CD8T	-0.00637388624766183	0.0593785363471173	0.610297088381118
UCKL1	chr20:64020009:G:A	Tcruzi	monocyte	0.0162121459740701	0.0729927431074736	0.566169366659791
UCKL1	chr20:64020009:G:A	Tcruzi	B	0.012856096341173	0.0580522271045153	0.5720816061191
UCKL1	chr20:64020009:G:A	Tcruzi	CD4T	-0.00930955588950543	0.0718102045352473	0.603558735368693
UCKL1	chr20:64041104:C:T	NI	NK	-0.00586110254765598	0.0778105143314089	0.460133783281337
UCKL1	chr20:64041104:C:T	NI	CD8T	-0.0761219246601952	0.0790853432309793	0.163264411968841
UCKL1	chr20:64041104:C:T	NI	monocyte	0.317847653242459	0.116967772793695	0.00184212138966677
UCKL1	chr20:64041104:C:T	NI	B	-0.061949959696208	0.0835501845408921	0.226031678713195
UCKL1	chr20:64041104:C:T	NI	CD4T	-0.171224996987562	0.0916810284345649	0.0277938416944461
UCKL1	chr20:64041104:C:T	IAV	NK	-0.0538665700200676	0.0741161628017921	0.230710753787377
UCKL1	chr20:64041104:C:T	IAV	CD8T	-0.0277679948265055	0.0699777818898887	0.333000305610888
UCKL1	chr20:64041104:C:T	IAV	monocyte	0.215895255491686	0.0948411208173712	0.00715581686170209
UCKL1	chr20:64041104:C:T	IAV	B	-0.0561387054025863	0.0758667727311353	0.226301791165314
UCKL1	chr20:64041104:C:T	IAV	CD4T	-0.15534867817259	0.0840425169932809	0.0271183855508036
UCKL1	chr20:64041104:C:T	LPS	NK	-0.0528110938361723	0.0782583019261497	0.246942960170367
UCKL1	chr20:64041104:C:T	LPS	CD8T	-0.0830133643597459	0.0735880172969312	0.123236338943625
UCKL1	chr20:64041104:C:T	LPS	monocyte	0.229522887947879	0.102961227807009	0.00982702341486949
UCKL1	chr20:64041104:C:T	LPS	B	-0.0705786617373541	0.0828773376620733	0.194197428425143
UCKL1	chr20:64041104:C:T	LPS	CD4T	-0.170153078710397	0.087342877126927	0.0220551276558492
UCKL1	chr20:64041104:C:T	Tcruzi	NK	0.00450103302103552	0.0814526571481182	0.489902102708222
UCKL1	chr20:64041104:C:T	Tcruzi	CD8T	-0.0699537394127834	0.0763191261604948	0.174629459694451
UCKL1	chr20:64041104:C:T	Tcruzi	monocyte	0.265664130051276	0.104482388296765	0.00368567547766061
UCKL1	chr20:64041104:C:T	Tcruzi	B	-0.0661416547151386	0.0803667630585131	0.202171637141115
UCKL1	chr20:64041104:C:T	Tcruzi	CD4T	-0.191177218611347	0.0905957238611152	0.0134905650789876
UCKL1	chr20:64051466:C:T	NI	NK	0.020215590059388	0.040530338793801	0.493109256966501
UCKL1	chr20:64051466:C:T	NI	CD8T	0.027455330200839	0.0475467181592197	0.466829886943074
UCKL1	chr20:64051466:C:T	NI	monocyte	-0.00877303737601379	0.0513334219831092	0.582506097533794
UCKL1	chr20:64051466:C:T	NI	B	0.0125843853822617	0.0405101985502223	0.5591373877483
UCKL1	chr20:64051466:C:T	NI	CD4T	0.0222222941592626	0.0506093958553741	0.505988593289474
UCKL1	chr20:64051466:C:T	IAV	NK	0.0213716446207247	0.0399897620229873	0.479101291333443
UCKL1	chr20:64051466:C:T	IAV	CD8T	0.0181991749944768	0.0354649348885503	0.486844508871573
UCKL1	chr20:64051466:C:T	IAV	monocyte	0.00294548753608146	0.0392543714415171	0.633145652851504
UCKL1	chr20:64051466:C:T	IAV	B	0.00621315304185946	0.0341917980322222	0.595593608639928
UCKL1	chr20:64051466:C:T	IAV	CD4T	0.0244302062902009	0.0467392724802127	0.487335777206971
UCKL1	chr20:64051466:C:T	LPS	NK	0.0193897030046842	0.0401747382866296	0.493143364089206
UCKL1	chr20:64051466:C:T	LPS	CD8T	0.0265338715813458	0.0443090578528576	0.450302762195961
UCKL1	chr20:64051466:C:T	LPS	monocyte	0.00530503884846795	0.0472520155745061	0.608920935342481
UCKL1	chr20:64051466:C:T	LPS	B	0.00962180147547759	0.0392321262531732	0.572644555274535
UCKL1	chr20:64051466:C:T	LPS	CD4T	0.018197887059215	0.0459734241784048	0.523593953719259
UCKL1	chr20:64051466:C:T	Tcruzi	NK	0.0212597183491324	0.0422856522823753	0.489661025309079
UCKL1	chr20:64051466:C:T	Tcruzi	CD8T	0.025860350299275	0.0453278226757072	0.467520491746801
UCKL1	chr20:64051466:C:T	Tcruzi	monocyte	0.00414908164341722	0.0455598324208678	0.622615048216934
UCKL1	chr20:64051466:C:T	Tcruzi	B	0.00465600412032818	0.0370645361351724	0.609045704181648
UCKL1	chr20:64051466:C:T	Tcruzi	CD4T	0.0180108615893062	0.0463332399206437	0.52885357073856
UCP2	chr11:73969731:C:T	NI	NK	0.265594196101055	0.0443671264297352	5.15212509312478e-09
UCP2	chr11:73969731:C:T	NI	CD8T	0.296965193075543	0.0406623328629812	1.17652528265626e-13
UCP2	chr11:73969731:C:T	NI	monocyte	0.321462782315976	0.0463450528167856	4.8664203319725e-14
UCP2	chr11:73969731:C:T	NI	B	0.241268754187133	0.0432142239324536	1.49684147090763e-07
UCP2	chr11:73969731:C:T	NI	CD4T	0.252517914828178	0.0374380719342136	2.60475729427995e-10
UCP2	chr11:73969731:C:T	IAV	NK	0.205341033351672	0.0496842623830639	2.59280579075281e-05
UCP2	chr11:73969731:C:T	IAV	CD8T	0.182541925879942	0.0531331007123323	0.000187622875577175
UCP2	chr11:73969731:C:T	IAV	monocyte	0.26151079638388	0.0388365812646307	2.13771420519104e-10
UCP2	chr11:73969731:C:T	IAV	B	0.232902122741388	0.0412545786467663	1.60342067853664e-08
UCP2	chr11:73969731:C:T	IAV	CD4T	0.182668300344303	0.0456438258864103	8.85075691626794e-07
UCP2	chr11:73969731:C:T	LPS	NK	0.246569889226748	0.0448652643078926	1.78256824172152e-07
UCP2	chr11:73969731:C:T	LPS	CD8T	0.258182919751075	0.0432460657215736	1.83145830624166e-08
UCP2	chr11:73969731:C:T	LPS	monocyte	0.343581354228108	0.0484908911925266	3.86054552545564e-19
UCP2	chr11:73969731:C:T	LPS	B	0.257432097889267	0.0397832774337026	1.0708744644598e-09
UCP2	chr11:73969731:C:T	LPS	CD4T	0.243062209652289	0.0349517021730864	2.06605437913025e-11
UCP2	chr11:73969731:C:T	Tcruzi	NK	0.246421544681518	0.0498776462998343	4.0833784675886e-06
UCP2	chr11:73969731:C:T	Tcruzi	CD8T	0.270730236841573	0.041465566378747	1.82439810511249e-09
UCP2	chr11:73969731:C:T	Tcruzi	monocyte	0.315676130528124	0.0491800589203887	4.91785094163999e-11
UCP2	chr11:73969731:C:T	Tcruzi	B	0.265681479133724	0.0444610384595577	8.3228080715984e-09
UCP2	chr11:73969731:C:T	Tcruzi	CD4T	0.282746161228716	0.0409869485627126	1.64036621047316e-11
UFD1	chr22:19357701:C:A	NI	NK	-0.0323295051668906	0.0767484838998103	0.4460040761456
UFD1	chr22:19357701:C:A	NI	CD8T	-0.0433470143001902	0.087306941723929	0.421229558023795
UFD1	chr22:19357701:C:A	NI	monocyte	0.0390961345320535	0.104040485589974	0.459607389871558
UFD1	chr22:19357701:C:A	NI	B	-0.0570844404106752	0.0997711573509059	0.387593021667928
UFD1	chr22:19357701:C:A	NI	CD4T	-0.0464341155975864	0.101465868255668	0.42977314973214
UFD1	chr22:19357701:C:A	IAV	NK	-0.0340062969844747	0.0741780091820538	0.432833035263568
UFD1	chr22:19357701:C:A	IAV	CD8T	-0.0418226175423439	0.0766989761982694	0.396875170886008
UFD1	chr22:19357701:C:A	IAV	monocyte	0.031350318749475	0.0869930978903044	0.481102913168714
UFD1	chr22:19357701:C:A	IAV	B	-0.0396754797006408	0.0782143351170868	0.414593908998131
UFD1	chr22:19357701:C:A	IAV	CD4T	-0.0351380028429182	0.0842614235745941	0.448391366390075
UFD1	chr22:19357701:C:A	LPS	NK	-0.0473911688905546	0.0880139386279966	0.39645932337081
UFD1	chr22:19357701:C:A	LPS	CD8T	-0.0381532312294093	0.0770742480568301	0.415461920933605
UFD1	chr22:19357701:C:A	LPS	monocyte	0.0149866820943943	0.0936149747859311	0.53695262855458
UFD1	chr22:19357701:C:A	LPS	B	-0.0648687659987866	0.106784595334978	0.365092290228028
UFD1	chr22:19357701:C:A	LPS	CD4T	-0.0448413882952834	0.0956137335512096	0.42696588419104
UFD1	chr22:19357701:C:A	Tcruzi	NK	-0.0224801094566972	0.0759968818144061	0.48310981157237
UFD1	chr22:19357701:C:A	Tcruzi	CD8T	-0.0321397866931916	0.079576988780595	0.449814156306811
UFD1	chr22:19357701:C:A	Tcruzi	monocyte	0.046111923739824	0.107510101913749	0.451483127007195
UFD1	chr22:19357701:C:A	Tcruzi	B	-0.0494443786311328	0.0907847417176678	0.398566550102636
UFD1	chr22:19357701:C:A	Tcruzi	CD4T	-0.0412265763225421	0.0947336028966685	0.441890741999107
UFD1	chr22:19383063:T:C	NI	NK	0.00568096814142568	0.0285439079563297	0.58344926070031
UFD1	chr22:19383063:T:C	NI	CD8T	0.0265911261681955	0.039084802423202	0.427570327129129
UFD1	chr22:19383063:T:C	NI	monocyte	0.00151290453566093	0.0373707245972654	0.615741340455393
UFD1	chr22:19383063:T:C	NI	B	0.00382053726763482	0.0312088658445395	0.612460659888381
UFD1	chr22:19383063:T:C	NI	CD4T	0.0421450306555093	0.0528726933904237	0.369211483772016
UFD1	chr22:19383063:T:C	IAV	NK	-0.00481756563473833	0.0295552471477219	0.63448075706104
UFD1	chr22:19383063:T:C	IAV	CD8T	0.00730835779651668	0.0253470000671105	0.551569466460869
UFD1	chr22:19383063:T:C	IAV	monocyte	-0.00387422592359603	0.0319441665790998	0.633965154397379
UFD1	chr22:19383063:T:C	IAV	B	-0.00382752347841259	0.0281481625508569	0.63436211644904
UFD1	chr22:19383063:T:C	IAV	CD4T	0.0203724929753071	0.0350226054752514	0.463009358187902
UFD1	chr22:19383063:T:C	LPS	NK	0.00741763783639971	0.0290319983821136	0.56311001018023
UFD1	chr22:19383063:T:C	LPS	CD8T	0.014349843246343	0.0293687313539091	0.487027516311233
UFD1	chr22:19383063:T:C	LPS	monocyte	0.00700477437158877	0.0383140412862871	0.58581802752615
UFD1	chr22:19383063:T:C	LPS	B	-5.94580866964637e-06	0.0310234435607036	0.642556631596262
UFD1	chr22:19383063:T:C	LPS	CD4T	0.0229610251868141	0.0382822962092058	0.452929309093818
UFD1	chr22:19383063:T:C	Tcruzi	NK	0.0079440239883908	0.0300071172110385	0.562869258548567
UFD1	chr22:19383063:T:C	Tcruzi	CD8T	0.0217535115327866	0.0348538408647391	0.446362729495461
UFD1	chr22:19383063:T:C	Tcruzi	monocyte	0.00414083957877192	0.0350487001664974	0.612550330875381
UFD1	chr22:19383063:T:C	Tcruzi	B	-0.0011605343079575	0.0301464205805499	0.655529726159835
UFD1	chr22:19383063:T:C	Tcruzi	CD4T	0.0342866433946781	0.0462547969035788	0.406215855100422
UFD1	chr22:19383529:C:T	NI	NK	0.0229693757810533	0.0727381807602308	0.505397910746679
UFD1	chr22:19383529:C:T	NI	CD8T	-0.0183305868149033	0.0699789134487547	0.498406640946754
UFD1	chr22:19383529:C:T	NI	monocyte	-0.0534911406185852	0.0938596171900597	0.373970714046235
UFD1	chr22:19383529:C:T	NI	B	-0.0640538039396608	0.0938047275679204	0.342491242572382
UFD1	chr22:19383529:C:T	NI	CD4T	-0.0484363749162584	0.0925854052494239	0.405312911678617
UFD1	chr22:19383529:C:T	IAV	NK	0.0191768803367	0.0670320641376155	0.516251941151477
UFD1	chr22:19383529:C:T	IAV	CD8T	0.00954088965583148	0.0594860024162694	0.563015638022161
UFD1	chr22:19383529:C:T	IAV	monocyte	-0.0305393776020266	0.0726527603024846	0.443962800818192
UFD1	chr22:19383529:C:T	IAV	B	-0.0485466209137511	0.0760572661401658	0.360667807921302
UFD1	chr22:19383529:C:T	IAV	CD4T	-0.0347995954830182	0.075685677419127	0.432356639927212
UFD1	chr22:19383529:C:T	LPS	NK	0.0189993981029324	0.0709113333588343	0.519853894539036
UFD1	chr22:19383529:C:T	LPS	CD8T	-0.00689467017924877	0.0611277652195509	0.540114707397198
UFD1	chr22:19383529:C:T	LPS	monocyte	-0.0122077501073574	0.0845999988579649	0.516030960970695
UFD1	chr22:19383529:C:T	LPS	B	-0.0594345177208949	0.0890000655006713	0.347560316981199
UFD1	chr22:19383529:C:T	LPS	CD4T	-0.042137917057395	0.0846112343265139	0.417102527703453
UFD1	chr22:19383529:C:T	Tcruzi	NK	0.0201889105296567	0.0737728372862244	0.519571970700593
UFD1	chr22:19383529:C:T	Tcruzi	CD8T	-0.0102935301339549	0.0672096851248885	0.52862811390204
UFD1	chr22:19383529:C:T	Tcruzi	monocyte	-0.0491909361376139	0.0904235624858748	0.397280969149066
UFD1	chr22:19383529:C:T	Tcruzi	B	-0.0678092748789008	0.0960625963364356	0.327591123491679
UFD1	chr22:19383529:C:T	Tcruzi	CD4T	-0.0390975337634633	0.0843126856735524	0.430032009591316
UFD1	chr22:19400442:T:G	NI	NK	-0.0238677579895325	0.0671474428484333	0.490857014587325
UFD1	chr22:19400442:T:G	NI	CD8T	-0.0229740396662674	0.0712727598245746	0.503676358169883
UFD1	chr22:19400442:T:G	NI	monocyte	0.0612746578924191	0.0979328505504819	0.360812881106881
UFD1	chr22:19400442:T:G	NI	B	0.0301563238456018	0.0728121424738924	0.463643013222426
UFD1	chr22:19400442:T:G	NI	CD4T	-0.00514088254310678	0.0784086677228667	0.57857649843365
UFD1	chr22:19400442:T:G	IAV	NK	-0.0050067405230876	0.0561265366516699	0.575479592987871
UFD1	chr22:19400442:T:G	IAV	CD8T	-0.00524405467777563	0.0523124124787097	0.570456788679264
UFD1	chr22:19400442:T:G	IAV	monocyte	0.0438219025753006	0.0774821147613997	0.40243144723215
UFD1	chr22:19400442:T:G	IAV	B	0.0390791094011681	0.0725286419539559	0.413546803756029
UFD1	chr22:19400442:T:G	IAV	CD4T	-0.00340525943291121	0.0665614767935732	0.589823441151729
UFD1	chr22:19400442:T:G	LPS	NK	-0.0117930820242801	0.0616213309736428	0.542136889880573
UFD1	chr22:19400442:T:G	LPS	CD8T	-0.0169567028987628	0.0612051034462431	0.515152894091615
UFD1	chr22:19400442:T:G	LPS	monocyte	0.0569456153207776	0.0965629146601962	0.382640576068642
UFD1	chr22:19400442:T:G	LPS	B	0.0319844331359656	0.0729639792637019	0.451473688188062
UFD1	chr22:19400442:T:G	LPS	CD4T	-0.00274996223662731	0.0729230466190287	0.590452189650599
UFD1	chr22:19400442:T:G	Tcruzi	NK	-0.0199583116718063	0.0667535719939277	0.509127789226437
UFD1	chr22:19400442:T:G	Tcruzi	CD8T	-0.0200459603926913	0.0674312402187746	0.51054732467915
UFD1	chr22:19400442:T:G	Tcruzi	monocyte	0.0630249555791356	0.0980635646046825	0.368355976510279
UFD1	chr22:19400442:T:G	Tcruzi	B	0.0287735635499862	0.0687262571469915	0.460501829900955
UFD1	chr22:19400442:T:G	Tcruzi	CD4T	-0.0153730300017155	0.0760118600298546	0.542555204871706
UFD1	chr22:19459234:G:A	NI	NK	-0.188802446818983	0.0686790374202046	0.00291128389319972
UFD1	chr22:19459234:G:A	NI	CD8T	-0.220612107408525	0.0695778039312514	0.00172419503916421
UFD1	chr22:19459234:G:A	NI	monocyte	-0.348306856896163	0.0789635835467502	3.61612937005429e-06
UFD1	chr22:19459234:G:A	NI	B	-0.201152028896246	0.074654472635409	0.00321450892663444
UFD1	chr22:19459234:G:A	NI	CD4T	-0.424344686545625	0.0786159050039528	1.06481878869857e-08
UFD1	chr22:19459234:G:A	IAV	NK	-0.122836155638893	0.0670442559505475	0.0365620440653432
UFD1	chr22:19459234:G:A	IAV	CD8T	-0.132361718859124	0.0642725699520836	0.023122361459552
UFD1	chr22:19459234:G:A	IAV	monocyte	-0.296207130736974	0.0768885913220637	2.1896622252715e-05
UFD1	chr22:19459234:G:A	IAV	B	-0.128015701530907	0.065636083303922	0.0270728656388545
UFD1	chr22:19459234:G:A	IAV	CD4T	-0.288275648808454	0.067087818494667	2.37836790796253e-05
UFD1	chr22:19459234:G:A	LPS	NK	-0.193215760520648	0.069534722324152	0.00270163672289103
UFD1	chr22:19459234:G:A	LPS	CD8T	-0.194863929735331	0.0647987414271141	0.00215301839190318
UFD1	chr22:19459234:G:A	LPS	monocyte	-0.279100447714893	0.084344150841824	0.000566298816443989
UFD1	chr22:19459234:G:A	LPS	B	-0.170426030180771	0.0719004073802289	0.00972906008760388
UFD1	chr22:19459234:G:A	LPS	CD4T	-0.369628634507047	0.0719384919570406	1.54792863082953e-07
UFD1	chr22:19459234:G:A	Tcruzi	NK	-0.222678386311512	0.0747579210422027	0.00102599671183035
UFD1	chr22:19459234:G:A	Tcruzi	CD8T	-0.262667208098888	0.0671367608235815	6.70584495214843e-05
UFD1	chr22:19459234:G:A	Tcruzi	monocyte	-0.354719972877141	0.0792013792608273	1.42127630853306e-06
UFD1	chr22:19459234:G:A	Tcruzi	B	-0.153559170694549	0.0702291556499475	0.0160289843997922
UFD1	chr22:19459234:G:A	Tcruzi	CD4T	-0.425377872375673	0.0772798377918995	1.25120913629928e-09
UFD1	chr22:19535669:G:T	NI	NK	0.0292486440825686	0.0445409462372813	0.389377198983035
UFD1	chr22:19535669:G:T	NI	CD8T	0.0444070363124379	0.0549904650179813	0.339334059148722
UFD1	chr22:19535669:G:T	NI	monocyte	0.0159028448110329	0.0502433581057265	0.487673842138158
UFD1	chr22:19535669:G:T	NI	B	0.0165979765356306	0.0431802613559621	0.484468880153648
UFD1	chr22:19535669:G:T	NI	CD4T	0.0475507940925066	0.0617657201612283	0.347982520872854
UFD1	chr22:19535669:G:T	IAV	NK	0.0213771510015996	0.0387157202020346	0.423490361828158
UFD1	chr22:19535669:G:T	IAV	CD8T	0.0243058811245266	0.0376606259787899	0.391454581446253
UFD1	chr22:19535669:G:T	IAV	monocyte	-0.000641024093324971	0.0424309006237409	0.609947483568667
UFD1	chr22:19535669:G:T	IAV	B	0.00380177700436116	0.0365408567403037	0.567436175479611
UFD1	chr22:19535669:G:T	IAV	CD4T	0.0385524711176832	0.0515193263628337	0.362110256897682
UFD1	chr22:19535669:G:T	LPS	NK	0.037357175660769	0.0502203307071641	0.34808366166087
UFD1	chr22:19535669:G:T	LPS	CD8T	0.0351233481944198	0.0457721558042594	0.345230717684502
UFD1	chr22:19535669:G:T	LPS	monocyte	0.0165087629278241	0.0515609013028038	0.4950921954289
UFD1	chr22:19535669:G:T	LPS	B	0.014290587512093	0.0419881619070231	0.49044078478776
UFD1	chr22:19535669:G:T	LPS	CD4T	0.0427089301679735	0.056103922295224	0.351959566784722
UFD1	chr22:19535669:G:T	Tcruzi	NK	0.0313583409986684	0.0469563101820388	0.38337741506664
UFD1	chr22:19535669:G:T	Tcruzi	CD8T	0.0380982514923735	0.0496796087541905	0.353159216092509
UFD1	chr22:19535669:G:T	Tcruzi	monocyte	0.00668707438954557	0.0471376007268007	0.560230397092323
UFD1	chr22:19535669:G:T	Tcruzi	B	0.0103283405247391	0.0401008244832225	0.520529507446384
UFD1	chr22:19535669:G:T	Tcruzi	CD4T	0.0473493306202575	0.0598801824252894	0.346764379489755
UFD1	chr22:19537004:C:A	NI	NK	-0.0938784673001991	0.0417718820181366	0.00759466577100842
UFD1	chr22:19537004:C:A	NI	CD8T	-0.110816138753545	0.0407734257178789	0.00286478312939376
UFD1	chr22:19537004:C:A	NI	monocyte	-0.124990177711279	0.04923150383062	0.00356313566604327
UFD1	chr22:19537004:C:A	NI	B	-0.0707370657135738	0.0431837141130228	0.0479644721481505
UFD1	chr22:19537004:C:A	NI	CD4T	-0.147695609023303	0.0479257423739067	0.000655468223698219
UFD1	chr22:19537004:C:A	IAV	NK	-0.0525734670320971	0.0383717160029302	0.0829531069356578
UFD1	chr22:19537004:C:A	IAV	CD8T	-0.0510797884007571	0.0365357219621062	0.0788551169103178
UFD1	chr22:19537004:C:A	IAV	monocyte	-0.105989632644976	0.0457960103904154	0.00553946648685066
UFD1	chr22:19537004:C:A	IAV	B	-0.0437056450792968	0.0385114596275811	0.122836012964948
UFD1	chr22:19537004:C:A	IAV	CD4T	-0.12224526655685	0.0415048008606665	0.00113137555649157
UFD1	chr22:19537004:C:A	LPS	NK	-0.0834698501537111	0.0403483535193355	0.0163327138611066
UFD1	chr22:19537004:C:A	LPS	CD8T	-0.0813025891634018	0.0370664007436749	0.0153361597660198
UFD1	chr22:19537004:C:A	LPS	monocyte	-0.0850583482236401	0.0496442041809335	0.0425561526263708
UFD1	chr22:19537004:C:A	LPS	B	-0.0696270393747494	0.0421675112207379	0.0472899365277412
UFD1	chr22:19537004:C:A	LPS	CD4T	-0.134348563270168	0.0442607211335598	0.000911955948608378
UFD1	chr22:19537004:C:A	Tcruzi	NK	-0.0923242209018383	0.0429936963317152	0.0114509857423959
UFD1	chr22:19537004:C:A	Tcruzi	CD8T	-0.10586414435289	0.0397148427199383	0.00340289132040095
UFD1	chr22:19537004:C:A	Tcruzi	monocyte	-0.113957474782185	0.0473999240926659	0.00595194612620331
UFD1	chr22:19537004:C:A	Tcruzi	B	-0.074616577907114	0.0413838118697942	0.0314937454502858
UFD1	chr22:19537004:C:A	Tcruzi	CD4T	-0.141842057849094	0.0456610522498187	0.000576171954893456
UFD1	chr22:19553502:T:C	NI	NK	0.0186935766691389	0.0511985337143486	0.513544499165408
UFD1	chr22:19553502:T:C	NI	CD8T	0.0252912931339591	0.0587113934745136	0.492094797962943
UFD1	chr22:19553502:T:C	NI	monocyte	-0.000963037512882036	0.0629028236295755	0.611650851360958
UFD1	chr22:19553502:T:C	NI	B	0.0260855465241796	0.0597853338834653	0.489145282484263
UFD1	chr22:19553502:T:C	NI	CD4T	0.033589120556017	0.0729185308993339	0.473551262532959
UFD1	chr22:19553502:T:C	IAV	NK	0.0155077020849496	0.0468743143955877	0.524261778556144
UFD1	chr22:19553502:T:C	IAV	CD8T	0.0163999633584072	0.0444408657514853	0.511017537293643
UFD1	chr22:19553502:T:C	IAV	monocyte	-0.006409348736136	0.0540103084078874	0.60878674978439
UFD1	chr22:19553502:T:C	IAV	B	0.0238129540904201	0.0527208810019214	0.483070778953542
UFD1	chr22:19553502:T:C	IAV	CD4T	0.0241903988316677	0.0593221991442764	0.499935334849134
UFD1	chr22:19553502:T:C	LPS	NK	0.0237786611217638	0.0549918951415914	0.485932314799411
UFD1	chr22:19553502:T:C	LPS	CD8T	0.0123458350427858	0.0478061259802936	0.538874203049097
UFD1	chr22:19553502:T:C	LPS	monocyte	0.00111635505671295	0.0633613545706846	0.614339022347165
UFD1	chr22:19553502:T:C	LPS	B	0.0238887091806593	0.0579463232113682	0.493398303153957
UFD1	chr22:19553502:T:C	LPS	CD4T	0.0245938917709731	0.0644408301971494	0.504014446846598
UFD1	chr22:19553502:T:C	Tcruzi	NK	0.0208488720400508	0.0539385977789974	0.504555207528895
UFD1	chr22:19553502:T:C	Tcruzi	CD8T	0.0249961178884363	0.056907175632345	0.487276333980567
UFD1	chr22:19553502:T:C	Tcruzi	monocyte	-0.00486208218704114	0.0609275577411142	0.615036306240936
UFD1	chr22:19553502:T:C	Tcruzi	B	0.0252469433012696	0.0569845265207223	0.48481573411719
UFD1	chr22:19553502:T:C	Tcruzi	CD4T	0.0334890192771194	0.0698311462685511	0.474024568661167
UFL1	chr6:96424952:C:A	NI	NK	0.0596842825430704	0.0921709217161781	0.352559195538365
UFL1	chr6:96424952:C:A	NI	CD8T	0.0376790738162079	0.0805772441767889	0.427556846924376
UFL1	chr6:96424952:C:A	NI	monocyte	0.0536301313974931	0.0999767107093558	0.384310031497462
UFL1	chr6:96424952:C:A	NI	B	0.0416519115273638	0.0834786754797097	0.414023963107193
UFL1	chr6:96424952:C:A	NI	CD4T	0.00546808435765368	0.094149837270748	0.547146340514595
UFL1	chr6:96424952:C:A	IAV	NK	0.065771237221399	0.0972230581991664	0.332080652792462
UFL1	chr6:96424952:C:A	IAV	CD8T	0.0452513839731396	0.0758702540007346	0.373175941128338
UFL1	chr6:96424952:C:A	IAV	monocyte	0.0223089583496581	0.0765695710955884	0.48022277963739
UFL1	chr6:96424952:C:A	IAV	B	0.0486327798282245	0.0824911742724714	0.376905049679729
UFL1	chr6:96424952:C:A	IAV	CD4T	0.0183305627139987	0.0792544261665497	0.500897811068698
UFL1	chr6:96424952:C:A	LPS	NK	0.063324476390362	0.0951821565079868	0.340381685168266
UFL1	chr6:96424952:C:A	LPS	CD8T	0.0383510917612213	0.0736472864748333	0.403694390722631
UFL1	chr6:96424952:C:A	LPS	monocyte	0.0303786498563887	0.0910354093902298	0.460087251634427
UFL1	chr6:96424952:C:A	LPS	B	0.0555338647945456	0.0927362694794272	0.371519111268135
UFL1	chr6:96424952:C:A	LPS	CD4T	0.0297883141439813	0.0870504906564414	0.466515192904868
UFL1	chr6:96424952:C:A	Tcruzi	NK	0.0560611183437768	0.0900009486337868	0.36347312760259
UFL1	chr6:96424952:C:A	Tcruzi	CD8T	0.0207222006432669	0.0741914003674599	0.481213538075635
UFL1	chr6:96424952:C:A	Tcruzi	monocyte	0.0498081786034361	0.0959894904944798	0.405833231272162
UFL1	chr6:96424952:C:A	Tcruzi	B	0.0419549843728618	0.0806039722997894	0.405271800674921
UFL1	chr6:96424952:C:A	Tcruzi	CD4T	0.0150937280516973	0.0865401965047419	0.518403223712852
UFL1	chr6:96427319:G:A	NI	NK	0.0128044990099051	0.0559684688220137	0.565904567969246
UFL1	chr6:96427319:G:A	NI	CD8T	0.0201334266499349	0.0666824076247286	0.542714311440919
UFL1	chr6:96427319:G:A	NI	monocyte	-0.000639038242718121	0.072294422348745	0.614612567829361
UFL1	chr6:96427319:G:A	NI	B	0.0113591338033848	0.0608276191382613	0.579939775889333
UFL1	chr6:96427319:G:A	NI	CD4T	0.0284246307195807	0.084524169400187	0.522827765765369
UFL1	chr6:96427319:G:A	IAV	NK	0.0108636891110922	0.0513890725688798	0.571033951062627
UFL1	chr6:96427319:G:A	IAV	CD8T	0.0129788185569251	0.0489523276396732	0.554011311634678
UFL1	chr6:96427319:G:A	IAV	monocyte	0.000595861961002641	0.0588731948819908	0.632481718067311
UFL1	chr6:96427319:G:A	IAV	B	0.00297389525121135	0.0510405023875698	0.616109605078894
UFL1	chr6:96427319:G:A	IAV	CD4T	0.0235127886882698	0.070956832853618	0.533085585512453
UFL1	chr6:96427319:G:A	LPS	NK	0.0117857362684522	0.0559991737788614	0.566923741082547
UFL1	chr6:96427319:G:A	LPS	CD8T	0.0149579972021598	0.0563911576488738	0.549692303536982
UFL1	chr6:96427319:G:A	LPS	monocyte	0.00227154895182411	0.0717440904472361	0.613920792832973
UFL1	chr6:96427319:G:A	LPS	B	0.00340496712989251	0.0592060618995902	0.61176159951816
UFL1	chr6:96427319:G:A	LPS	CD4T	0.0250172614834217	0.0777687856236958	0.532202163779614
UFL1	chr6:96427319:G:A	Tcruzi	NK	0.0111296331152697	0.0570910607048078	0.57383996637831
UFL1	chr6:96427319:G:A	Tcruzi	CD8T	0.0222725014190571	0.0661744256077298	0.529388478800754
UFL1	chr6:96427319:G:A	Tcruzi	monocyte	0.000947194368497373	0.0696344007504448	0.625761452385455
UFL1	chr6:96427319:G:A	Tcruzi	B	0.0110585821295522	0.0580552153143737	0.576879495309533
UFL1	chr6:96427319:G:A	Tcruzi	CD4T	0.0273463395810717	0.0801673879395719	0.527962631332772
UFL1	chr6:96435193:C:A	NI	NK	0.033739428307399	0.0739731864149163	0.462430020741281
UFL1	chr6:96435193:C:A	NI	CD8T	0.0208165610269044	0.0713831661427468	0.519304052204777
UFL1	chr6:96435193:C:A	NI	monocyte	0.0357603340558902	0.089549469843408	0.463037711086592
UFL1	chr6:96435193:C:A	NI	B	0.0235182821384583	0.0714532317161082	0.510299305723692
UFL1	chr6:96435193:C:A	NI	CD4T	0.0379233325427896	0.0933511920425338	0.476713394430519
UFL1	chr6:96435193:C:A	IAV	NK	0.0288856744428609	0.0660669579149369	0.470484165656504
UFL1	chr6:96435193:C:A	IAV	CD8T	0.0157449009195209	0.0543049965298195	0.520056449442631
UFL1	chr6:96435193:C:A	IAV	monocyte	0.0236053363359003	0.070809284449315	0.508573372458886
UFL1	chr6:96435193:C:A	IAV	B	0.0176216182847026	0.0603680325961871	0.521713103182099
UFL1	chr6:96435193:C:A	IAV	CD4T	0.0364029374980462	0.0818711661220073	0.470275570327226
UFL1	chr6:96435193:C:A	LPS	NK	0.028035608037908	0.0686754180881842	0.478196440457542
UFL1	chr6:96435193:C:A	LPS	CD8T	0.0200109566082259	0.0625363616620864	0.507107689941772
UFL1	chr6:96435193:C:A	LPS	monocyte	0.0223152354445474	0.083458858427744	0.516988884805312
UFL1	chr6:96435193:C:A	LPS	B	0.0150498542079753	0.0678307141086715	0.538187061286553
UFL1	chr6:96435193:C:A	LPS	CD4T	0.0408696471942412	0.0907412920206131	0.464774878057252
UFL1	chr6:96435193:C:A	Tcruzi	NK	0.0242158290096777	0.067770279454064	0.498057994972379
UFL1	chr6:96435193:C:A	Tcruzi	CD8T	0.0210227165511714	0.06910571356444	0.514149594434674
UFL1	chr6:96435193:C:A	Tcruzi	monocyte	0.0322754873489626	0.0856158082695571	0.489327589579272
UFL1	chr6:96435193:C:A	Tcruzi	B	0.0202034125985827	0.0669012204600096	0.517143450686497
UFL1	chr6:96435193:C:A	Tcruzi	CD4T	0.0401464591696966	0.0912612900662723	0.470841700642479
UFL1	chr6:96471297:T:C	NI	NK	0.028438235899471	0.0630112084979903	0.312854767104993
UFL1	chr6:96471297:T:C	NI	CD8T	0.10359379849221	0.0705606635899561	0.0692100633542122
UFL1	chr6:96471297:T:C	NI	monocyte	0.0624425415252522	0.0792281903709576	0.211088362612316
UFL1	chr6:96471297:T:C	NI	B	0.092845219138988	0.0713779027642141	0.0952867261826393
UFL1	chr6:96471297:T:C	NI	CD4T	0.137609503760454	0.0836281262865342	0.0523849238651198
UFL1	chr6:96471297:T:C	IAV	NK	0.0141384588058459	0.0621200369092977	0.38170828446403
UFL1	chr6:96471297:T:C	IAV	CD8T	0.0688847829912745	0.0595343485693397	0.113079372845667
UFL1	chr6:96471297:T:C	IAV	monocyte	0.109913834389912	0.0804551207877565	0.0752677534294791
UFL1	chr6:96471297:T:C	IAV	B	0.0940235665894966	0.0672990863246361	0.0740729851711679
UFL1	chr6:96471297:T:C	IAV	CD4T	0.114106631249397	0.0717470349763046	0.058267863870405
UFL1	chr6:96471297:T:C	LPS	NK	0.0475077183031606	0.0624027465270879	0.219225741831058
UFL1	chr6:96471297:T:C	LPS	CD8T	0.0626761572500053	0.0591186115223738	0.142734094516917
UFL1	chr6:96471297:T:C	LPS	monocyte	0.128017499466889	0.0926825038097811	0.0742562133011193
UFL1	chr6:96471297:T:C	LPS	B	0.146034142888537	0.0905832631813801	0.0410154625784295
UFL1	chr6:96471297:T:C	LPS	CD4T	0.113125229066043	0.0739573186905717	0.0683101169141424
UFL1	chr6:96471297:T:C	Tcruzi	NK	0.0336598090913762	0.0648066108919972	0.29131004463416
UFL1	chr6:96471297:T:C	Tcruzi	CD8T	0.0733668766906111	0.0630582013926481	0.124653766494148
UFL1	chr6:96471297:T:C	Tcruzi	monocyte	0.0848678638838289	0.0782272575625809	0.140057407549928
UFL1	chr6:96471297:T:C	Tcruzi	B	0.0838242785570177	0.0670399769427744	0.104568540800511
UFL1	chr6:96471297:T:C	Tcruzi	CD4T	0.143610825168348	0.0833661137093669	0.0441029146805255
UFL1	chr6:96490697:T:A	NI	NK	-0.0692733784758644	0.0474511326213904	0.0681869770305629
UFL1	chr6:96490697:T:A	NI	CD8T	-0.155010094899316	0.0520582182101325	0.000663135764014555
UFL1	chr6:96490697:T:A	NI	monocyte	-0.0347330304605546	0.0548727205040594	0.257754148563431
UFL1	chr6:96490697:T:A	NI	B	0.0248247318464556	0.0517118205432997	0.322451106746379
UFL1	chr6:96490697:T:A	NI	CD4T	-0.14480565918325	0.0547571930061342	0.00363439589000536
UFL1	chr6:96490697:T:A	IAV	NK	-0.0419099471172679	0.0456123053562919	0.170720294463566
UFL1	chr6:96490697:T:A	IAV	CD8T	-0.0715039214474326	0.0432315045474578	0.0468149130124987
UFL1	chr6:96490697:T:A	IAV	monocyte	-0.0538909515527693	0.0500464202696971	0.135426298334551
UFL1	chr6:96490697:T:A	IAV	B	0.0330070626303678	0.0483950607941748	0.252716537634054
UFL1	chr6:96490697:T:A	IAV	CD4T	-0.124771249619541	0.0492519160020293	0.00433364702668837
UFL1	chr6:96490697:T:A	LPS	NK	-0.0558762798398705	0.0476314982755247	0.116147508290702
UFL1	chr6:96490697:T:A	LPS	CD8T	-0.136070060613599	0.0500425108873265	0.00107025650702963
UFL1	chr6:96490697:T:A	LPS	monocyte	-0.105329898073697	0.0615476217561757	0.0352925602398578
UFL1	chr6:96490697:T:A	LPS	B	0.0336594995612295	0.0524655892550936	0.266641309185131
UFL1	chr6:96490697:T:A	LPS	CD4T	-0.141382261129944	0.0517090546011857	0.00238764709588102
UFL1	chr6:96490697:T:A	Tcruzi	NK	-0.0637183563729935	0.0495195675389714	0.0951060961175061
UFL1	chr6:96490697:T:A	Tcruzi	CD8T	-0.162564797582436	0.053840237269522	0.000412675506039406
UFL1	chr6:96490697:T:A	Tcruzi	monocyte	-0.0397682016882619	0.0539594395042643	0.225411882965571
UFL1	chr6:96490697:T:A	Tcruzi	B	0.0350446509620149	0.0509851629838284	0.25112989053905
UFL1	chr6:96490697:T:A	Tcruzi	CD4T	-0.122983203848912	0.051402347685605	0.00903067167399874
UFL1	chr6:96509765:T:C	NI	NK	-0.0521557741799868	0.109029268182232	0.436672556692953
UFL1	chr6:96509765:T:C	NI	CD8T	-0.0164675475050504	0.088653174239313	0.547827948328697
UFL1	chr6:96509765:T:C	NI	monocyte	-0.012704362599223	0.102140319440339	0.548618908208206
UFL1	chr6:96509765:T:C	NI	B	-0.00866967509009968	0.0863714688864549	0.574230366772517
UFL1	chr6:96509765:T:C	NI	CD4T	0.022161856167729	0.111874458304044	0.545922562228416
UFL1	chr6:96509765:T:C	IAV	NK	-0.0459072687734278	0.0988769731360721	0.442965451434713
UFL1	chr6:96509765:T:C	IAV	CD8T	-0.0221382857322137	0.0735776468157687	0.509667844893951
UFL1	chr6:96509765:T:C	IAV	monocyte	-0.0170932533478679	0.0881860830843223	0.546949283423607
UFL1	chr6:96509765:T:C	IAV	B	-0.0135005757713475	0.0767254670086915	0.552578027300454
UFL1	chr6:96509765:T:C	IAV	CD4T	0.0105242099413213	0.0915025914516655	0.576951778965364
UFL1	chr6:96509765:T:C	LPS	NK	-0.0534549364058029	0.111349251911786	0.432419007904795
UFL1	chr6:96509765:T:C	LPS	CD8T	-0.0166133136219398	0.0780891423181681	0.535573838447302
UFL1	chr6:96509765:T:C	LPS	monocyte	0.0145065352879101	0.107084654050953	0.560022504312818
UFL1	chr6:96509765:T:C	LPS	B	0.00157684222712175	0.0857889763891703	0.602540017013996
UFL1	chr6:96509765:T:C	LPS	CD4T	0.0206762625674174	0.104953111218595	0.548634735276808
UFL1	chr6:96509765:T:C	Tcruzi	NK	-0.064494785237911	0.127597121009172	0.416326132743687
UFL1	chr6:96509765:T:C	Tcruzi	CD8T	-0.0210306581039892	0.0878959435355554	0.530673687969786
UFL1	chr6:96509765:T:C	Tcruzi	monocyte	-0.012240980350653	0.0992948257221361	0.562962793661851
UFL1	chr6:96509765:T:C	Tcruzi	B	-0.00983632077540511	0.082618274142267	0.56766113730654
UFL1	chr6:96509765:T:C	Tcruzi	CD4T	0.0200972416038597	0.105681242358764	0.554142799479086
UFL1	chr6:96531897:A:G	NI	NK	0.0931814218008497	0.0790566235408964	0.109490556005837
UFL1	chr6:96531897:A:G	NI	CD8T	0.113169477563253	0.0810602582752624	0.0805780738458144
UFL1	chr6:96531897:A:G	NI	monocyte	0.184344414102142	0.0979905286840354	0.0236378003721258
UFL1	chr6:96531897:A:G	NI	B	0.101739367240069	0.0846435850771811	0.107715026095227
UFL1	chr6:96531897:A:G	NI	CD4T	0.293123109439515	0.105478825166087	0.00172302501873406
UFL1	chr6:96531897:A:G	IAV	NK	0.0818372495125566	0.0742155954802274	0.125250325646384
UFL1	chr6:96531897:A:G	IAV	CD8T	0.0494997546388912	0.0724473352051988	0.223545122028826
UFL1	chr6:96531897:A:G	IAV	monocyte	0.125611209490362	0.0835908109032473	0.0596137501607037
UFL1	chr6:96531897:A:G	IAV	B	0.0931920755212267	0.0758959810247155	0.100939880409791
UFL1	chr6:96531897:A:G	IAV	CD4T	0.245855333738109	0.0910439012541866	0.00209404212862159
UFL1	chr6:96531897:A:G	LPS	NK	0.0987616791772669	0.0788085949538683	0.0961600914013537
UFL1	chr6:96531897:A:G	LPS	CD8T	0.0979119847978034	0.0732628616413571	0.0869785623803031
UFL1	chr6:96531897:A:G	LPS	monocyte	0.178875190788309	0.10206710253969	0.03145015721817
UFL1	chr6:96531897:A:G	LPS	B	0.0978750543065924	0.0836710522831012	0.114327855559283
UFL1	chr6:96531897:A:G	LPS	CD4T	0.321299188076438	0.110536838149148	0.00111324696265914
UFL1	chr6:96531897:A:G	Tcruzi	NK	0.039634681803636	0.084996744704223	0.295383638917942
UFL1	chr6:96531897:A:G	Tcruzi	CD8T	0.0983374734767202	0.0800587531288826	0.106329867591959
UFL1	chr6:96531897:A:G	Tcruzi	monocyte	0.172440812962364	0.0961919279865419	0.0299001554922211
UFL1	chr6:96531897:A:G	Tcruzi	B	0.0992635032319889	0.0811113889540855	0.10314100577021
UFL1	chr6:96531897:A:G	Tcruzi	CD4T	0.29465119632837	0.104977846950138	0.00144075741374548
UFL1	chr6:96631585:A:G	NI	NK	0.0627296293335543	0.0526491516690418	0.1108760848884
UFL1	chr6:96631585:A:G	NI	CD8T	0.148405303128647	0.0564725581131242	0.00281805734984068
UFL1	chr6:96631585:A:G	NI	monocyte	-0.0492270232694508	0.0615440113973959	0.21171257154661
UFL1	chr6:96631585:A:G	NI	B	-0.0578916682796422	0.0595442143469054	0.16388790875731
UFL1	chr6:96631585:A:G	NI	CD4T	0.177897306800036	0.0652097356331838	0.00207930550415688
UFL1	chr6:96631585:A:G	IAV	NK	0.0291290499527945	0.0501579900437646	0.268358400822063
UFL1	chr6:96631585:A:G	IAV	CD8T	0.0683558286045904	0.0475137991918529	0.0697275727500701
UFL1	chr6:96631585:A:G	IAV	monocyte	-0.0312020177116705	0.0552598308979904	0.284335508853879
UFL1	chr6:96631585:A:G	IAV	B	-0.03737244317241	0.0519149536346009	0.236034338880659
UFL1	chr6:96631585:A:G	IAV	CD4T	0.0917954387834483	0.0533604467470284	0.0419110069486343
UFL1	chr6:96631585:A:G	LPS	NK	0.0381045560018548	0.0528730583938556	0.225678983371671
UFL1	chr6:96631585:A:G	LPS	CD8T	0.14163384323441	0.0571743262365402	0.0025681251535376
UFL1	chr6:96631585:A:G	LPS	monocyte	-0.0366736669391508	0.0635508811721514	0.281285880793817
UFL1	chr6:96631585:A:G	LPS	B	-0.0457006819612235	0.0568719942733752	0.211262241609927
UFL1	chr6:96631585:A:G	LPS	CD4T	0.118049145215013	0.0563147042043767	0.0170431176643007
UFL1	chr6:96631585:A:G	Tcruzi	NK	0.0413916582816307	0.0555722855653981	0.217117578656569
UFL1	chr6:96631585:A:G	Tcruzi	CD8T	0.180715540170626	0.0643032835983034	0.00101750832282461
UFL1	chr6:96631585:A:G	Tcruzi	monocyte	-0.0448371196187348	0.0604482527277167	0.228546945710718
UFL1	chr6:96631585:A:G	Tcruzi	B	-0.0628074217014625	0.0582448290860381	0.136315258798696
UFL1	chr6:96631585:A:G	Tcruzi	CD4T	0.134669947519321	0.0582324244485447	0.00963871369363788
UFL1	chr6:96631734:A:G	NI	NK	0.0204320115223988	0.0311637684894997	0.34683859705845
UFL1	chr6:96631734:A:G	NI	CD8T	0.0304012199825766	0.0345229314756133	0.282740826152706
UFL1	chr6:96631734:A:G	NI	monocyte	0.0435657630717735	0.0445270961667065	0.240157422476805
UFL1	chr6:96631734:A:G	NI	B	0.024962618783504	0.0344992426946611	0.325789189025937
UFL1	chr6:96631734:A:G	NI	CD4T	0.040290447202941	0.0428524547895435	0.261538545891984
UFL1	chr6:96631734:A:G	IAV	NK	0.0167869731347034	0.0287887131209846	0.367304168887722
UFL1	chr6:96631734:A:G	IAV	CD8T	0.020734322172695	0.0278226107820888	0.316622848630103
UFL1	chr6:96631734:A:G	IAV	monocyte	0.0379582358820235	0.0391407118104274	0.252723918235572
UFL1	chr6:96631734:A:G	IAV	B	0.0261670799983513	0.0319795249623925	0.295709762863944
UFL1	chr6:96631734:A:G	IAV	CD4T	0.0413681235124449	0.0394951523862834	0.237878124612912
UFL1	chr6:96631734:A:G	LPS	NK	0.0262232907697654	0.032731010089609	0.295092174032528
UFL1	chr6:96631734:A:G	LPS	CD8T	0.0238913750719444	0.0300332474552387	0.29770364391175
UFL1	chr6:96631734:A:G	LPS	monocyte	0.0624673867089397	0.0554158838757913	0.178280521087934
UFL1	chr6:96631734:A:G	LPS	B	0.0341665161151238	0.0373075225500996	0.261524171417688
UFL1	chr6:96631734:A:G	LPS	CD4T	0.0466681730859239	0.0429748827546132	0.223057787718813
UFL1	chr6:96631734:A:G	Tcruzi	NK	0.0187152823212451	0.0317685662730239	0.365329794711828
UFL1	chr6:96631734:A:G	Tcruzi	CD8T	0.0289058360745479	0.0332316524260064	0.284445156582296
UFL1	chr6:96631734:A:G	Tcruzi	monocyte	0.036923840242415	0.0414534124796044	0.274379339827108
UFL1	chr6:96631734:A:G	Tcruzi	B	0.0288062806024887	0.0344964322033822	0.291063655572751
UFL1	chr6:96631734:A:G	Tcruzi	CD4T	0.0496552729625124	0.0455232198390197	0.225906448931455
UFL1	chr6:96647331:C:T	NI	NK	0.000182146146696028	0.024186627760948	0.715140476383587
UFL1	chr6:96647331:C:T	NI	CD8T	0.00472551028819701	0.026510969285977	0.670762388138487
UFL1	chr6:96647331:C:T	NI	monocyte	7.61740880867364e-05	0.0334055151321389	0.685695462255672
UFL1	chr6:96647331:C:T	NI	B	0.0121250370747155	0.0320242069918401	0.609741302167373
UFL1	chr6:96647331:C:T	NI	CD4T	0.00248642717120595	0.0331730925737563	0.680146947506055
UFL1	chr6:96647331:C:T	IAV	NK	0.000199734088326512	0.0226053835073736	0.714842157698933
UFL1	chr6:96647331:C:T	IAV	CD8T	-4.19687149439028e-05	0.0209796464204778	0.715729714815941
UFL1	chr6:96647331:C:T	IAV	monocyte	-0.006415496208033	0.0298068870487019	0.667258106416969
UFL1	chr6:96647331:C:T	IAV	B	0.00299372911644181	0.0235634582148588	0.680665602172944
UFL1	chr6:96647331:C:T	IAV	CD4T	0.00551668843806953	0.0276675414260587	0.664303908668074
UFL1	chr6:96647331:C:T	LPS	NK	0.00181296395873069	0.0243135262140373	0.691709059873362
UFL1	chr6:96647331:C:T	LPS	CD8T	0.00049001626073232	0.0233175999404278	0.702499378295869
UFL1	chr6:96647331:C:T	LPS	monocyte	0.00135036829582177	0.0327086867427037	0.692415276574382
UFL1	chr6:96647331:C:T	LPS	B	0.00496860026667716	0.027083074461369	0.658797170328485
UFL1	chr6:96647331:C:T	LPS	CD4T	0.00946232698052252	0.03198131497275	0.630953643832467
UFL1	chr6:96647331:C:T	Tcruzi	NK	0.00198300000596593	0.0250457045955211	0.694623798477017
UFL1	chr6:96647331:C:T	Tcruzi	CD8T	0.00662528501174682	0.0266132113706645	0.648756154581837
UFL1	chr6:96647331:C:T	Tcruzi	monocyte	0.000955719357444142	0.0305582767273165	0.704113768814707
UFL1	chr6:96647331:C:T	Tcruzi	B	0.00931237773353425	0.0282829467638739	0.622843659070371
UFL1	chr6:96647331:C:T	Tcruzi	CD4T	0.00353731915508534	0.0299724265084349	0.68147146897502
UFL1	chr6:96647943:A:C	NI	NK	-0.0144602477180812	0.0517430364254205	0.529293341140563
UFL1	chr6:96647943:A:C	NI	CD8T	0.0278029211332775	0.049304870997025	0.388783404327232
UFL1	chr6:96647943:A:C	NI	monocyte	0.00897907270169648	0.0586761001774198	0.499169600024867
UFL1	chr6:96647943:A:C	NI	B	0.0261130870556531	0.0509482144352459	0.402806090683399
UFL1	chr6:96647943:A:C	NI	CD4T	0.0606831915467797	0.0698369740109616	0.283867914661075
UFL1	chr6:96647943:A:C	IAV	NK	-0.0103966164515309	0.0472453142429196	0.551079282122264
UFL1	chr6:96647943:A:C	IAV	CD8T	0.0222760958971398	0.0426753341138525	0.400703930703104
UFL1	chr6:96647943:A:C	IAV	monocyte	0.037814048523044	0.056790587468627	0.354693700111273
UFL1	chr6:96647943:A:C	IAV	B	0.0442584637615125	0.0570155570384132	0.308381255827037
UFL1	chr6:96647943:A:C	IAV	CD4T	0.049630043301923	0.059166398227292	0.299093765786218
UFL1	chr6:96647943:A:C	LPS	NK	-0.00184841777485323	0.0462270729572826	0.578601807131169
UFL1	chr6:96647943:A:C	LPS	CD8T	0.0290829550694264	0.0467454026565666	0.364606672528043
UFL1	chr6:96647943:A:C	LPS	monocyte	0.0412767104313896	0.0646111059437512	0.356012316384754
UFL1	chr6:96647943:A:C	LPS	B	0.0408949625851061	0.0567500030778314	0.330728550930443
UFL1	chr6:96647943:A:C	LPS	CD4T	0.0453731978008602	0.0587339899627698	0.319339972269532
UFL1	chr6:96647943:A:C	Tcruzi	NK	0.0064429851415364	0.0466402872295674	0.530520399816652
UFL1	chr6:96647943:A:C	Tcruzi	CD8T	0.0179078386243374	0.0464007204047439	0.439705547753768
UFL1	chr6:96647943:A:C	Tcruzi	monocyte	0.0307297134105099	0.0586382893915251	0.401320830384389
UFL1	chr6:96647943:A:C	Tcruzi	B	0.0188668364936449	0.0479588239884659	0.435081811368466
UFL1	chr6:96647943:A:C	Tcruzi	CD4T	0.0568039476371269	0.066123097168971	0.292520378027212
UFL1	chr6:96648219:T:G	NI	NK	0.0104728417571845	0.0279308788343988	0.590172915387974
UFL1	chr6:96648219:T:G	NI	CD8T	0.000707875231618592	0.0244269638017078	0.69475691672962
UFL1	chr6:96648219:T:G	NI	monocyte	-0.00948477767031759	0.0321946710972068	0.563761656535521
UFL1	chr6:96648219:T:G	NI	B	-0.00742665537927966	0.0260870323054371	0.603339507412386
UFL1	chr6:96648219:T:G	NI	CD4T	-0.00498339669818346	0.0304207349808657	0.621772931004282
UFL1	chr6:96648219:T:G	IAV	NK	0.00133414513927945	0.0219786656744455	0.684733585056266
UFL1	chr6:96648219:T:G	IAV	CD8T	0.00421509610711535	0.0218254039391356	0.651522608244947
UFL1	chr6:96648219:T:G	IAV	monocyte	-0.00537368641029	0.0256839155237718	0.618157245920743
UFL1	chr6:96648219:T:G	IAV	B	-0.010305600658084	0.0249894756436322	0.563839574738009
UFL1	chr6:96648219:T:G	IAV	CD4T	-0.0154929083268293	0.0298771654911455	0.530245504481653
UFL1	chr6:96648219:T:G	LPS	NK	0.00310836740916979	0.0246549908314388	0.657204228440909
UFL1	chr6:96648219:T:G	LPS	CD8T	-0.00131975884247079	0.0223999348667247	0.658426698265791
UFL1	chr6:96648219:T:G	LPS	monocyte	-0.017407001479543	0.0346581168981497	0.5071961149127
UFL1	chr6:96648219:T:G	LPS	B	-0.0102077459833004	0.0269114310603751	0.560809662747355
UFL1	chr6:96648219:T:G	LPS	CD4T	-0.0241188308586083	0.0381399256601834	0.474040567186273
UFL1	chr6:96648219:T:G	Tcruzi	NK	0.00123446773144713	0.0242971452685582	0.682967104211998
UFL1	chr6:96648219:T:G	Tcruzi	CD8T	0.00191554395239453	0.0239778049787249	0.682866030100916
UFL1	chr6:96648219:T:G	Tcruzi	monocyte	-0.0203761571171248	0.0358584157962368	0.497239618628043
UFL1	chr6:96648219:T:G	Tcruzi	B	-0.00525081133603753	0.0244294486430357	0.61938199131823
UFL1	chr6:96648219:T:G	Tcruzi	CD4T	-0.00789040359934895	0.0279568710202066	0.601321937912018
UFSP2	chr4:185304437:A:C	NI	NK	0.0375456497541463	0.0640293743194664	0.371258954445057
UFSP2	chr4:185304437:A:C	NI	CD8T	0.0602113971073467	0.0777238416611468	0.308396426800444
UFSP2	chr4:185304437:A:C	NI	monocyte	0.0317551661617198	0.0796723252780885	0.425498786032559
UFSP2	chr4:185304437:A:C	NI	B	0.0306545441692832	0.0676578557395888	0.417229344616546
UFSP2	chr4:185304437:A:C	NI	CD4T	0.112164033738945	0.121027310272119	0.241181242796217
UFSP2	chr4:185304437:A:C	IAV	NK	0.0280790683011006	0.0568639855535198	0.401481132189844
UFSP2	chr4:185304437:A:C	IAV	CD8T	0.0272101094156395	0.0528804577450549	0.390704295467476
UFSP2	chr4:185304437:A:C	IAV	monocyte	0.00242888981104476	0.065003672650413	0.554646267066131
UFSP2	chr4:185304437:A:C	IAV	B	0.0198955739074601	0.0571955552646784	0.450208676358589
UFSP2	chr4:185304437:A:C	IAV	CD4T	0.0716546507147764	0.0849660616306738	0.285306031669889
UFSP2	chr4:185304437:A:C	LPS	NK	0.0332752854389959	0.0621835626899792	0.385359398777768
UFSP2	chr4:185304437:A:C	LPS	CD8T	0.0413096459123316	0.0624702122890304	0.342650030312514
UFSP2	chr4:185304437:A:C	LPS	monocyte	0.013462620848918	0.0761267984047998	0.506317700956893
UFSP2	chr4:185304437:A:C	LPS	B	0.0230227822995523	0.0655145554177008	0.445455506471492
UFSP2	chr4:185304437:A:C	LPS	CD4T	0.0878298304734089	0.0994367913469732	0.268457553671873
UFSP2	chr4:185304437:A:C	Tcruzi	NK	0.0374476951268819	0.0658876772895346	0.375774517859143
UFSP2	chr4:185304437:A:C	Tcruzi	CD8T	0.0526024867971725	0.0720877219839939	0.322312856622471
UFSP2	chr4:185304437:A:C	Tcruzi	monocyte	0.0227134576340425	0.0756082916464623	0.471098918087513
UFSP2	chr4:185304437:A:C	Tcruzi	B	0.0338187583795842	0.0662884102492932	0.397355419875459
UFSP2	chr4:185304437:A:C	Tcruzi	CD4T	0.0916150341429999	0.102951124101108	0.26680650024946
UFSP2	chr4:185314957:G:A	NI	NK	-0.128552829805004	0.084581184010791	0.0570058890730696
UFSP2	chr4:185314957:G:A	NI	CD8T	-0.209477857069634	0.112512758681185	0.0285686281904037
UFSP2	chr4:185314957:G:A	NI	monocyte	-0.150035115789406	0.109675970328414	0.0744392810738723
UFSP2	chr4:185314957:G:A	NI	B	-0.0374114328369168	0.0823447231964514	0.315675862910466
UFSP2	chr4:185314957:G:A	NI	CD4T	-0.180332637734907	0.105467370688959	0.04468788401086
UFSP2	chr4:185314957:G:A	IAV	NK	-0.10969579183227	0.0766398600462011	0.0689249149596062
UFSP2	chr4:185314957:G:A	IAV	CD8T	-0.112134074181243	0.0732715774121663	0.0555548862006109
UFSP2	chr4:185314957:G:A	IAV	monocyte	-0.0557195525240165	0.0811427915943881	0.24126820979786
UFSP2	chr4:185314957:G:A	IAV	B	-0.00970545693121305	0.0753660456848832	0.424483902400377
UFSP2	chr4:185314957:G:A	IAV	CD4T	-0.146654341742444	0.089121947109856	0.0504433933982952
UFSP2	chr4:185314957:G:A	LPS	NK	-0.116601395746534	0.0807944513495674	0.0692857182718308
UFSP2	chr4:185314957:G:A	LPS	CD8T	-0.152783668272755	0.0867411656792153	0.0353097229700191
UFSP2	chr4:185314957:G:A	LPS	monocyte	-0.0819271184266861	0.095291453353311	0.194152955482931
UFSP2	chr4:185314957:G:A	LPS	B	-0.0259430517137857	0.0826575975041822	0.36045861884333
UFSP2	chr4:185314957:G:A	LPS	CD4T	-0.171260662913097	0.0991596069178568	0.0430972898499263
UFSP2	chr4:185314957:G:A	Tcruzi	NK	-0.137451993970904	0.0895182457896491	0.0537155767501085
UFSP2	chr4:185314957:G:A	Tcruzi	CD8T	-0.177631403534879	0.0972947100627255	0.03238775475635
UFSP2	chr4:185314957:G:A	Tcruzi	monocyte	-0.125050187818528	0.100575178610091	0.101535313072382
UFSP2	chr4:185314957:G:A	Tcruzi	B	-0.0345261471014772	0.0787966202433273	0.320096571993234
UFSP2	chr4:185314957:G:A	Tcruzi	CD4T	-0.166730909090053	0.0987494309542648	0.047399550519165
UFSP2	chr4:185333517:A:G	NI	NK	-0.0260931102181976	0.0659787633560616	0.498618638232499
UFSP2	chr4:185333517:A:G	NI	CD8T	-0.0238704360022613	0.0696507939300741	0.518700514049158
UFSP2	chr4:185333517:A:G	NI	monocyte	-0.00760217096274696	0.0753000127809016	0.574350202607778
UFSP2	chr4:185333517:A:G	NI	B	0.0122425854414989	0.0663909204422921	0.581310832292683
UFSP2	chr4:185333517:A:G	NI	CD4T	-0.0254870695583955	0.0833247021899552	0.523482183144416
UFSP2	chr4:185333517:A:G	IAV	NK	-0.0159011629036022	0.0552535560963442	0.535540228587585
UFSP2	chr4:185333517:A:G	IAV	CD8T	-0.015569126660092	0.0516843738866841	0.5308747830988
UFSP2	chr4:185333517:A:G	IAV	monocyte	-0.00445220370592834	0.0618779457041504	0.605242055437384
UFSP2	chr4:185333517:A:G	IAV	B	0.0126773624546939	0.0586266354534902	0.570781846687831
UFSP2	chr4:185333517:A:G	IAV	CD4T	-0.012213251874542	0.0669795732628353	0.567431181309898
UFSP2	chr4:185333517:A:G	LPS	NK	-0.0210876635094362	0.0621418160109288	0.514620529536802
UFSP2	chr4:185333517:A:G	LPS	CD8T	-0.020429311543318	0.0603176693026629	0.515129626635921
UFSP2	chr4:185333517:A:G	LPS	monocyte	0.0039214712874806	0.0755604233116761	0.607460745477808
UFSP2	chr4:185333517:A:G	LPS	B	0.011928582506661	0.0658431360999274	0.578231014677308
UFSP2	chr4:185333517:A:G	LPS	CD4T	-0.0245655067978553	0.0781323481802039	0.524442617446804
UFSP2	chr4:185333517:A:G	Tcruzi	NK	-0.0214243363427062	0.063578855741295	0.518082430234714
UFSP2	chr4:185333517:A:G	Tcruzi	CD8T	-0.0233495588102107	0.0672113222943231	0.515501797340039
UFSP2	chr4:185333517:A:G	Tcruzi	monocyte	-0.00898865324781618	0.0725212860378229	0.585361707957098
UFSP2	chr4:185333517:A:G	Tcruzi	B	0.0125772796333208	0.0635983825694608	0.57558646677226
UFSP2	chr4:185333517:A:G	Tcruzi	CD4T	-0.0275681859500139	0.0805600952100128	0.518215832512704
UFSP2	chr4:185351567:A:G	NI	NK	0.0101327896658923	0.0522648618264823	0.590611757418581
UFSP2	chr4:185351567:A:G	NI	CD8T	0.00494162878705613	0.0580832070433267	0.622112306835868
UFSP2	chr4:185351567:A:G	NI	monocyte	-0.00926095287488406	0.0692669906542258	0.582333828617712
UFSP2	chr4:185351567:A:G	NI	B	-0.000453200210217838	0.0557975300175202	0.647838145170852
UFSP2	chr4:185351567:A:G	NI	CD4T	0.00145826559195557	0.0712643479332833	0.631928811398626
UFSP2	chr4:185351567:A:G	IAV	NK	0.0110107653087594	0.0493619376425529	0.581723476595159
UFSP2	chr4:185351567:A:G	IAV	CD8T	0.00673132620664373	0.0442356428481627	0.603065502051407
UFSP2	chr4:185351567:A:G	IAV	monocyte	-0.00406829702287718	0.055587732339516	0.627344510212048
UFSP2	chr4:185351567:A:G	IAV	B	0.00273318573024421	0.0480232079954215	0.631409645001057
UFSP2	chr4:185351567:A:G	IAV	CD4T	-0.000844356076425857	0.0601441818243398	0.647100510000068
UFSP2	chr4:185351567:A:G	LPS	NK	0.00949949384371454	0.052256751559667	0.58857528450882
UFSP2	chr4:185351567:A:G	LPS	CD8T	0.006449099350599	0.0504956503117528	0.604690018514379
UFSP2	chr4:185351567:A:G	LPS	monocyte	0.00244247878981448	0.0676449726199807	0.623496350048724
UFSP2	chr4:185351567:A:G	LPS	B	0.0025368000730846	0.0555297495968761	0.628822592527523
UFSP2	chr4:185351567:A:G	LPS	CD4T	0.00426177528325885	0.0664300642102072	0.623079321600518
UFSP2	chr4:185351567:A:G	Tcruzi	NK	0.0148287774468007	0.0567747456750091	0.567900692317322
UFSP2	chr4:185351567:A:G	Tcruzi	CD8T	0.0038354124287067	0.0556824575913088	0.624569619926213
UFSP2	chr4:185351567:A:G	Tcruzi	monocyte	-0.00474011632694094	0.0649861738043184	0.622042789389243
UFSP2	chr4:185351567:A:G	Tcruzi	B	0.000761067535983952	0.05287539722156	0.641057934888181
UFSP2	chr4:185351567:A:G	Tcruzi	CD4T	0.00418226951473732	0.0671120413508909	0.627260234731429
UFSP2	chr4:185371358:T:C	NI	NK	-0.0347157680654474	0.0635076524402079	0.374176702687646
UFSP2	chr4:185371358:T:C	NI	CD8T	-0.0548495623016744	0.0741567454348868	0.30977883551901
UFSP2	chr4:185371358:T:C	NI	monocyte	-0.0646977145476808	0.09025784492386	0.302019095380252
UFSP2	chr4:185371358:T:C	NI	B	0.0297128162403097	0.0729196739055798	0.447549533680305
UFSP2	chr4:185371358:T:C	NI	CD4T	-0.0572894399446842	0.0835007527684175	0.325934168570349
UFSP2	chr4:185371358:T:C	IAV	NK	-0.0230905485390618	0.0567729184738734	0.418697464184091
UFSP2	chr4:185371358:T:C	IAV	CD8T	-0.0434030493035375	0.0622568562493752	0.317141075860625
UFSP2	chr4:185371358:T:C	IAV	monocyte	-0.0445840702812118	0.0724530646907454	0.352292421733831
UFSP2	chr4:185371358:T:C	IAV	B	0.0345574451038303	0.0693837212018632	0.41335144393589
UFSP2	chr4:185371358:T:C	IAV	CD4T	-0.0360408173871149	0.0673463194570835	0.377887049073058
UFSP2	chr4:185371358:T:C	LPS	NK	-0.0304625555790471	0.062027048168517	0.389953871015242
UFSP2	chr4:185371358:T:C	LPS	CD8T	-0.0466168315044537	0.0654379071691975	0.314607757078207
UFSP2	chr4:185371358:T:C	LPS	monocyte	-0.0210096815576769	0.0769592309879255	0.455648061528971
UFSP2	chr4:185371358:T:C	LPS	B	0.0485015175501826	0.0850408486629093	0.382655207291791
UFSP2	chr4:185371358:T:C	LPS	CD4T	-0.0596169989146229	0.0808201520411979	0.311124613906361
UFSP2	chr4:185371358:T:C	Tcruzi	NK	-0.0260603749358259	0.0629238403895702	0.414105388555039
UFSP2	chr4:185371358:T:C	Tcruzi	CD8T	-0.0474183384959401	0.0687200414946065	0.325635091139609
UFSP2	chr4:185371358:T:C	Tcruzi	monocyte	-0.0617480783553229	0.0872714825747894	0.317622719903174
UFSP2	chr4:185371358:T:C	Tcruzi	B	0.0411894760655894	0.0777297712762673	0.400679880524589
UFSP2	chr4:185371358:T:C	Tcruzi	CD4T	-0.0700188136846622	0.0873940523217775	0.289713030877794
UFSP2	chr4:185379822:C:G	NI	NK	0.0116623343960989	0.0667205674401363	0.568348191439651
UFSP2	chr4:185379822:C:G	NI	CD8T	-0.000108717322924623	0.0723524504254716	0.612727996369759
UFSP2	chr4:185379822:C:G	NI	monocyte	-0.0468573776662041	0.10251665686434	0.438039035473216
UFSP2	chr4:185379822:C:G	NI	B	-0.0293816840621336	0.0816459837483486	0.498858197886422
UFSP2	chr4:185379822:C:G	NI	CD4T	-0.00988524325554643	0.0886397400868387	0.573179354072449
UFSP2	chr4:185379822:C:G	IAV	NK	0.0219395309714458	0.0710274644322202	0.523860976078801
UFSP2	chr4:185379822:C:G	IAV	CD8T	0.00389351707761736	0.055698926000937	0.600234535586866
UFSP2	chr4:185379822:C:G	IAV	monocyte	-0.0384165765621611	0.0852910936904615	0.460674238073875
UFSP2	chr4:185379822:C:G	IAV	B	-0.0201533037324965	0.0666891732749099	0.518488638738202
UFSP2	chr4:185379822:C:G	IAV	CD4T	-0.00964920944824066	0.0751055081420778	0.575027465704149
UFSP2	chr4:185379822:C:G	LPS	NK	0.0143587565702827	0.068847131848697	0.554719513552971
UFSP2	chr4:185379822:C:G	LPS	CD8T	0.00257699863032677	0.0630534796672064	0.605657404721447
UFSP2	chr4:185379822:C:G	LPS	monocyte	-0.0363070865634685	0.093930602751438	0.474490488236827
UFSP2	chr4:185379822:C:G	LPS	B	-0.0178951730656122	0.0733524834052431	0.533213871058288
UFSP2	chr4:185379822:C:G	LPS	CD4T	-0.0118144501423981	0.082994902375717	0.56737058047363
UFSP2	chr4:185379822:C:G	Tcruzi	NK	0.0195915704482182	0.0744115228630807	0.539099823185675
UFSP2	chr4:185379822:C:G	Tcruzi	CD8T	0.000172814392394659	0.0696738029047353	0.612588620033443
UFSP2	chr4:185379822:C:G	Tcruzi	monocyte	-0.0471174699915983	0.100894478070025	0.450492200150801
UFSP2	chr4:185379822:C:G	Tcruzi	B	-0.0174581117544167	0.0703758765402835	0.534104746951153
UFSP2	chr4:185379822:C:G	Tcruzi	CD4T	-0.00926678261586305	0.0836111504305393	0.578996009417494
UFSP2	chr4:185381297:G:A	NI	NK	-0.0196631051426804	0.0799687065558761	0.444991035829763
UFSP2	chr4:185381297:G:A	NI	CD8T	-0.0656352561729314	0.0889131359557334	0.281876589385839
UFSP2	chr4:185381297:G:A	NI	monocyte	-0.0237559056016184	0.103932699752352	0.476600921539239
UFSP2	chr4:185381297:G:A	NI	B	0.0666796181687943	0.0987778879649608	0.313843518655749
UFSP2	chr4:185381297:G:A	NI	CD4T	-0.123416263624159	0.116285775514914	0.191427513287564
UFSP2	chr4:185381297:G:A	IAV	NK	-0.0131474262921073	0.0749119264428327	0.471662126003434
UFSP2	chr4:185381297:G:A	IAV	CD8T	-0.0465423218658574	0.0759143821133759	0.320130964446414
UFSP2	chr4:185381297:G:A	IAV	monocyte	0.042393828442239	0.0881236572957814	0.374088784760102
UFSP2	chr4:185381297:G:A	IAV	B	0.0894181980656365	0.102817862428121	0.243789122731106
UFSP2	chr4:185381297:G:A	IAV	CD4T	-0.0336288403809394	0.0848401962034465	0.387222119465572
UFSP2	chr4:185381297:G:A	LPS	NK	-0.0443691864616594	0.083578366124844	0.35306660886381
UFSP2	chr4:185381297:G:A	LPS	CD8T	-0.0567004492296677	0.0805533908243459	0.291156015717458
UFSP2	chr4:185381297:G:A	LPS	monocyte	0.169003782159559	0.153119471662827	0.144351369293881
UFSP2	chr4:185381297:G:A	LPS	B	0.0744596898337066	0.100611242103947	0.290638746570009
UFSP2	chr4:185381297:G:A	LPS	CD4T	-0.119893547778247	0.11228423569181	0.18922495434497
UFSP2	chr4:185381297:G:A	Tcruzi	NK	-0.0437337190049572	0.08684823252073	0.3599230298728
UFSP2	chr4:185381297:G:A	Tcruzi	CD8T	-0.0608997981024853	0.0860141105350979	0.289994280831354
UFSP2	chr4:185381297:G:A	Tcruzi	monocyte	0.0191696959836681	0.0961009205178831	0.469724232748579
UFSP2	chr4:185381297:G:A	Tcruzi	B	0.0717838288911687	0.0985068244258974	0.294257954235823
UFSP2	chr4:185381297:G:A	Tcruzi	CD4T	-0.134483573510133	0.120439115223787	0.176222107917102
UFSP2	chr4:185429926:G:T	NI	NK	-0.0064969809136683	0.0307839484253942	0.593970241665422
UFSP2	chr4:185429926:G:T	NI	CD8T	-0.0101494493677072	0.0335149086241183	0.564595428531223
UFSP2	chr4:185429926:G:T	NI	monocyte	0.00132671371591551	0.0412935345441053	0.642175251808184
UFSP2	chr4:185429926:G:T	NI	B	-0.014128186976125	0.0364821422560721	0.543592806550351
UFSP2	chr4:185429926:G:T	NI	CD4T	-0.014421808819131	0.0412883145789137	0.537995351741312
UFSP2	chr4:185429926:G:T	IAV	NK	-0.00873668945578796	0.0294270978896475	0.568726313093594
UFSP2	chr4:185429926:G:T	IAV	CD8T	-0.0107451228303674	0.0283583578867921	0.542299726338175
UFSP2	chr4:185429926:G:T	IAV	monocyte	-0.00399940359179601	0.0332747823203294	0.626783473981193
UFSP2	chr4:185429926:G:T	IAV	B	-0.00925648992720421	0.0306486064789522	0.567424751010184
UFSP2	chr4:185429926:G:T	IAV	CD4T	-0.0338259338889426	0.0510062137443256	0.438763991050915
UFSP2	chr4:185429926:G:T	LPS	NK	-0.00756471790613624	0.03109104328086	0.578663602294462
UFSP2	chr4:185429926:G:T	LPS	CD8T	-0.00824769744185554	0.0296542868268759	0.56572805643227
UFSP2	chr4:185429926:G:T	LPS	monocyte	-0.0123526988152363	0.0421956483500601	0.561857604536996
UFSP2	chr4:185429926:G:T	LPS	B	-0.0110914415564342	0.0347188480695904	0.558295098978892
UFSP2	chr4:185429926:G:T	LPS	CD4T	-0.0164683025014305	0.0384622112876382	0.522601692943496
UFSP2	chr4:185429926:G:T	Tcruzi	NK	-0.012396871123087	0.0339508349564965	0.547910810982
UFSP2	chr4:185429926:G:T	Tcruzi	CD8T	-0.0106164890570076	0.0324741134338188	0.555756584098887
UFSP2	chr4:185429926:G:T	Tcruzi	monocyte	-0.00127899673494774	0.0381531023720331	0.645134142199163
UFSP2	chr4:185429926:G:T	Tcruzi	B	-0.00890038589891467	0.0327627957743138	0.57471392153535
UFSP2	chr4:185429926:G:T	Tcruzi	CD4T	-0.0213280940673962	0.0411684300473609	0.498359680590411
UFSP2	chr4:185433538:C:G	NI	NK	-0.207369740163406	0.0964255349039247	0.0133438181076524
UFSP2	chr4:185433538:C:G	NI	CD8T	-0.248462754195735	0.0973938123400074	0.00512858798843996
UFSP2	chr4:185433538:C:G	NI	monocyte	-0.43953143473669	0.121821781331839	4.56684352089232e-05
UFSP2	chr4:185433538:C:G	NI	B	0.0520409786357222	0.101667226528062	0.302847451218511
UFSP2	chr4:185433538:C:G	NI	CD4T	-0.227987994220853	0.102507663560736	0.0127203895127637
UFSP2	chr4:185433538:C:G	IAV	NK	-0.0541452362951724	0.0926633946723143	0.271949900126588
UFSP2	chr4:185433538:C:G	IAV	CD8T	-0.157492977625397	0.0934202705366345	0.0430168288843623
UFSP2	chr4:185433538:C:G	IAV	monocyte	-0.0439082824177999	0.0999588907090301	0.323229643659
UFSP2	chr4:185433538:C:G	IAV	B	0.096414405669186	0.095290185466714	0.153514603154716
UFSP2	chr4:185433538:C:G	IAV	CD4T	-0.191049148602771	0.092248213192997	0.0174475793805342
UFSP2	chr4:185433538:C:G	LPS	NK	-0.128419739576203	0.0945692096800948	0.0857928023204538
UFSP2	chr4:185433538:C:G	LPS	CD8T	-0.281502395157865	0.0975072990863402	0.000868326422659327
UFSP2	chr4:185433538:C:G	LPS	monocyte	0.0301358342118698	0.112992152198759	0.402097905039118
UFSP2	chr4:185433538:C:G	LPS	B	0.195403245668971	0.109630485774852	0.0322730409085607
UFSP2	chr4:185433538:C:G	LPS	CD4T	-0.124261387807868	0.0958373366085339	0.0979340559454863
UFSP2	chr4:185433538:C:G	Tcruzi	NK	-0.151976023459739	0.101800679657642	0.0669762771986739
UFSP2	chr4:185433538:C:G	Tcruzi	CD8T	-0.296067919174617	0.100310573368254	0.000895155771224454
UFSP2	chr4:185433538:C:G	Tcruzi	monocyte	-0.311740032879937	0.110192178541426	0.00152911661435307
UFSP2	chr4:185433538:C:G	Tcruzi	B	0.117231186611129	0.102650017169918	0.123743616779369
UFSP2	chr4:185433538:C:G	Tcruzi	CD4T	-0.181932258936172	0.0991997116389648	0.0337642139072706
UFSP2	chr4:185451145:C:T	NI	NK	-0.0176603089271085	0.0452324265642135	0.49422552949146
UFSP2	chr4:185451145:C:T	NI	CD8T	-0.0341032658296807	0.0566069266671212	0.422823552198557
UFSP2	chr4:185451145:C:T	NI	monocyte	-0.0308095761791327	0.0637984847076654	0.435791261120201
UFSP2	chr4:185451145:C:T	NI	B	0.0120053573213304	0.0503574483867503	0.565532863148998
UFSP2	chr4:185451145:C:T	NI	CD4T	-0.035283461743997	0.063951607958049	0.43431975737701
UFSP2	chr4:185451145:C:T	IAV	NK	-0.0123885292117435	0.0410185466710248	0.521455472687106
UFSP2	chr4:185451145:C:T	IAV	CD8T	-0.0186386635123196	0.0408035899547102	0.470833544062104
UFSP2	chr4:185451145:C:T	IAV	monocyte	-0.00634246027537892	0.0466672609686017	0.578788000560881
UFSP2	chr4:185451145:C:T	IAV	B	0.0181145360035615	0.0486373820875911	0.520020462553324
UFSP2	chr4:185451145:C:T	IAV	CD4T	-0.0153601640742445	0.0484498754080408	0.517838978169174
UFSP2	chr4:185451145:C:T	LPS	NK	-0.0189899257410172	0.0459791572472338	0.483658273173955
UFSP2	chr4:185451145:C:T	LPS	CD8T	-0.0295080708945234	0.0501381728019347	0.421905354043899
UFSP2	chr4:185451145:C:T	LPS	monocyte	-0.0057098935369979	0.0556996825616885	0.578032243497135
UFSP2	chr4:185451145:C:T	LPS	B	0.0190390851146819	0.0541602354276246	0.524489706829505
UFSP2	chr4:185451145:C:T	LPS	CD4T	-0.0225748178616405	0.0544884983456861	0.484878288260988
UFSP2	chr4:185451145:C:T	Tcruzi	NK	-0.0178543029312799	0.0468173086090786	0.494946288609052
UFSP2	chr4:185451145:C:T	Tcruzi	CD8T	-0.0438449872871114	0.0649802212399031	0.387667507741671
UFSP2	chr4:185451145:C:T	Tcruzi	monocyte	-0.0137715316968199	0.0546843160825498	0.539434485380807
UFSP2	chr4:185451145:C:T	Tcruzi	B	0.0172044834634053	0.0514558598085757	0.532930959918853
UFSP2	chr4:185451145:C:T	Tcruzi	CD4T	-0.0245613997490651	0.0557655429922836	0.478522080369305
UFSP2	chr4:185476761:G:T	NI	NK	-0.0218759099073337	0.0378322561418611	0.45333607053186
UFSP2	chr4:185476761:G:T	NI	CD8T	-0.0239090067296497	0.0407498404852307	0.452980967963726
UFSP2	chr4:185476761:G:T	NI	monocyte	-0.019967502277344	0.0463854949299262	0.477821795830646
UFSP2	chr4:185476761:G:T	NI	B	-0.00019424880370309	0.0363117196848921	0.635361733910024
UFSP2	chr4:185476761:G:T	NI	CD4T	-0.0218475495931414	0.0458578885449219	0.481026102925675
UFSP2	chr4:185476761:G:T	IAV	NK	-0.0219409750060671	0.0364903145388338	0.443970157710582
UFSP2	chr4:185476761:G:T	IAV	CD8T	-0.0187318710683691	0.0325993175063082	0.453576518421841
UFSP2	chr4:185476761:G:T	IAV	monocyte	-0.0177895872747409	0.0386180205530272	0.496392793381052
UFSP2	chr4:185476761:G:T	IAV	B	-0.00438598372386959	0.0312266775164695	0.596862831053589
UFSP2	chr4:185476761:G:T	IAV	CD4T	-0.0221020691081627	0.0404584413363505	0.467941467398148
UFSP2	chr4:185476761:G:T	LPS	NK	-0.0304824784657185	0.0445401023285576	0.401790086681143
UFSP2	chr4:185476761:G:T	LPS	CD8T	-0.0284510877561624	0.041487079305021	0.404366216377942
UFSP2	chr4:185476761:G:T	LPS	monocyte	-0.0196052940048755	0.0452483573531673	0.486982776317658
UFSP2	chr4:185476761:G:T	LPS	B	-0.00112300530642308	0.0361389087252601	0.618275452805239
UFSP2	chr4:185476761:G:T	LPS	CD4T	-0.0232035572096487	0.0434341006763087	0.463460960690721
UFSP2	chr4:185476761:G:T	Tcruzi	NK	-0.0233875026479763	0.0397292743218329	0.447336721756092
UFSP2	chr4:185476761:G:T	Tcruzi	CD8T	-0.0206189663544355	0.0379164546661359	0.465217806798014
UFSP2	chr4:185476761:G:T	Tcruzi	monocyte	-0.0223034053805669	0.0452939689216602	0.479940467608571
UFSP2	chr4:185476761:G:T	Tcruzi	B	-0.00191014878232247	0.0342159886544065	0.619271383815664
UFSP2	chr4:185476761:G:T	Tcruzi	CD4T	-0.0214309259018738	0.0431865794331779	0.482983150148457
UFSP2	chr4:185480296:T:C	NI	NK	0.00452914605402512	0.0479345759506734	0.51576356219602
UFSP2	chr4:185480296:T:C	NI	CD8T	0.0138813972908398	0.0508265166487859	0.444843249553963
UFSP2	chr4:185480296:T:C	NI	monocyte	-0.0205139363130025	0.0611806043255038	0.42608797422429
UFSP2	chr4:185480296:T:C	NI	B	-0.0554082717468889	0.0701148455008527	0.282365667788963
UFSP2	chr4:185480296:T:C	NI	CD4T	0.0526102494805133	0.0637067203154143	0.266552998297044
UFSP2	chr4:185480296:T:C	IAV	NK	0.00952369993360611	0.0452366548398469	0.475373030428603
UFSP2	chr4:185480296:T:C	IAV	CD8T	0.0117329293042744	0.0428636930353536	0.446823086901778
UFSP2	chr4:185480296:T:C	IAV	monocyte	-0.0251628742452735	0.0539676708581398	0.392103783579223
UFSP2	chr4:185480296:T:C	IAV	B	-0.0146213000568819	0.0482289381526256	0.454544070205594
UFSP2	chr4:185480296:T:C	IAV	CD4T	0.0676079072662968	0.0647716818122567	0.205366018765725
UFSP2	chr4:185480296:T:C	LPS	NK	0.0170987478744651	0.0488870437076541	0.42573670429824
UFSP2	chr4:185480296:T:C	LPS	CD8T	0.0214029807848268	0.0461790106488627	0.381118628985234
UFSP2	chr4:185480296:T:C	LPS	monocyte	-0.0493171746375237	0.0686688936287261	0.300101557453079
UFSP2	chr4:185480296:T:C	LPS	B	-0.018036082121416	0.0537732565937981	0.44096691072932
UFSP2	chr4:185480296:T:C	LPS	CD4T	0.0937236140846665	0.081737801752471	0.173789219633741
UFSP2	chr4:185480296:T:C	Tcruzi	NK	0.00171316724515374	0.0503288415932843	0.534027048018401
UFSP2	chr4:185480296:T:C	Tcruzi	CD8T	0.00121407152361515	0.051200661447049	0.523781435908896
UFSP2	chr4:185480296:T:C	Tcruzi	monocyte	-0.0328565860210506	0.061637177171657	0.367116363338196
UFSP2	chr4:185480296:T:C	Tcruzi	B	-0.0349372276614697	0.0573612511857255	0.347163529145763
UFSP2	chr4:185480296:T:C	Tcruzi	CD4T	0.0490175612091543	0.060058877362224	0.271934539841924
UFSP2	chr4:185482570:C:T	NI	NK	0.0336237150916385	0.0701010392074012	0.426195511729861
UFSP2	chr4:185482570:C:T	NI	CD8T	0.0528842775544219	0.0850026792488618	0.375990321365675
UFSP2	chr4:185482570:C:T	NI	monocyte	-0.0142739611501888	0.0847339515704731	0.53808763055368
UFSP2	chr4:185482570:C:T	NI	B	0.0529648899252701	0.0908901700499937	0.38672473887677
UFSP2	chr4:185482570:C:T	NI	CD4T	0.0592640077644602	0.0984955672148218	0.377933394701915
UFSP2	chr4:185482570:C:T	IAV	NK	-0.000379410400952567	0.0663866007297533	0.563385011674519
UFSP2	chr4:185482570:C:T	IAV	CD8T	0.032907580974732	0.0649150473252467	0.412431130158805
UFSP2	chr4:185482570:C:T	IAV	monocyte	-0.0342849360856044	0.087152927022445	0.47694403500888
UFSP2	chr4:185482570:C:T	IAV	B	0.0212431099594552	0.0642592920370601	0.475161931753811
UFSP2	chr4:185482570:C:T	IAV	CD4T	0.0230899214660124	0.0715876210533733	0.477047509458224
UFSP2	chr4:185482570:C:T	LPS	NK	0.0318608243332523	0.0697502505421257	0.430841231015143
UFSP2	chr4:185482570:C:T	LPS	CD8T	0.0417042772810007	0.0723117068688215	0.38765741196472
UFSP2	chr4:185482570:C:T	LPS	monocyte	-0.00531808390623041	0.0844122082110956	0.575026524520842
UFSP2	chr4:185482570:C:T	LPS	B	0.0459897566649333	0.084784829057791	0.40056080051135
UFSP2	chr4:185482570:C:T	LPS	CD4T	0.0156785412033245	0.0782688660852349	0.506244760256328
UFSP2	chr4:185482570:C:T	Tcruzi	NK	0.0455599687198648	0.0813799402455793	0.394029809995708
UFSP2	chr4:185482570:C:T	Tcruzi	CD8T	0.0572303356543909	0.0880829912848468	0.361076664792261
UFSP2	chr4:185482570:C:T	Tcruzi	monocyte	-0.0100725385352714	0.0802272711710212	0.563199839329265
UFSP2	chr4:185482570:C:T	Tcruzi	B	0.0252913799638011	0.0699575919255183	0.462337641503499
UFSP2	chr4:185482570:C:T	Tcruzi	CD4T	0.0311590501856482	0.0795447572469749	0.454062741113872
UFSP2	chr4:185493738:G:T	NI	NK	-0.0262485214428798	0.0546897432890062	0.454292757675088
UFSP2	chr4:185493738:G:T	NI	CD8T	-0.0379437824113644	0.0649608315439975	0.418026601718603
UFSP2	chr4:185493738:G:T	NI	monocyte	0.0198265536523556	0.0677407177763617	0.507149032192066
UFSP2	chr4:185493738:G:T	NI	B	0.0193683896557104	0.0595952460245408	0.523647688510463
UFSP2	chr4:185493738:G:T	NI	CD4T	-0.0251196042064454	0.0668081188895696	0.483643210516718
UFSP2	chr4:185493738:G:T	IAV	NK	-0.0204712809844281	0.0491488807769176	0.475466869274486
UFSP2	chr4:185493738:G:T	IAV	CD8T	-0.0289420202127357	0.0518632509582307	0.423054784945789
UFSP2	chr4:185493738:G:T	IAV	monocyte	-0.00551738898245823	0.0541718958384523	0.591820939142782
UFSP2	chr4:185493738:G:T	IAV	B	0.0122681347603503	0.0495309838161033	0.548603710375555
UFSP2	chr4:185493738:G:T	IAV	CD4T	-0.0226761863085753	0.0571717814138077	0.484649828282823
UFSP2	chr4:185493738:G:T	LPS	NK	-0.0226612280435758	0.0528569713136126	0.467548039429199
UFSP2	chr4:185493738:G:T	LPS	CD8T	-0.0343244898463533	0.0583719594741035	0.410198697120913
UFSP2	chr4:185493738:G:T	LPS	monocyte	0.00429777134569781	0.0629594113874231	0.59027847898177
UFSP2	chr4:185493738:G:T	LPS	B	0.0156134704304507	0.0570583975178876	0.537045649948545
UFSP2	chr4:185493738:G:T	LPS	CD4T	-0.0249285173591037	0.0624876650219049	0.480091696376138
UFSP2	chr4:185493738:G:T	Tcruzi	NK	-0.0289916726266425	0.0579385272591367	0.445322114111457
UFSP2	chr4:185493738:G:T	Tcruzi	CD8T	-0.0354523466087833	0.0618268481753876	0.420642651742013
UFSP2	chr4:185493738:G:T	Tcruzi	monocyte	0.0149015428570593	0.0633523860472797	0.545399610466628
UFSP2	chr4:185493738:G:T	Tcruzi	B	0.0288700240618516	0.0657698197617915	0.477854810304783
UFSP2	chr4:185493738:G:T	Tcruzi	CD4T	-0.0352275658077807	0.0684975662937422	0.444504393794264
UGCG	chr9:111844131:T:G	NI	NK	0.090927371010751	0.0834114396704933	0.157297967711919
UGCG	chr9:111844131:T:G	NI	CD8T	0.0727243976476047	0.0785735671724157	0.208498530110362
UGCG	chr9:111844131:T:G	NI	monocyte	0.0768700392984855	0.0836202396416298	0.206354635596346
UGCG	chr9:111844131:T:G	NI	B	0.13469599673666	0.110251980440768	0.119689224799845
UGCG	chr9:111844131:T:G	NI	CD4T	0.0295800322044109	0.0918035662689553	0.383217325201276
UGCG	chr9:111844131:T:G	IAV	NK	0.0835684826636993	0.0786553092449274	0.162248184173041
UGCG	chr9:111844131:T:G	IAV	CD8T	0.0634196453006434	0.0677692866590541	0.197392451850216
UGCG	chr9:111844131:T:G	IAV	monocyte	0.0661405440495255	0.075267963605076	0.220046539060071
UGCG	chr9:111844131:T:G	IAV	B	0.09137629544562	0.0817366123291889	0.14933210609785
UGCG	chr9:111844131:T:G	IAV	CD4T	0.0673799666123239	0.0792854794501772	0.230390816929829
UGCG	chr9:111844131:T:G	LPS	NK	0.10036314711563	0.0884846623555055	0.141601296997651
UGCG	chr9:111844131:T:G	LPS	CD8T	0.0763227556038083	0.0742676302043394	0.175423935450347
UGCG	chr9:111844131:T:G	LPS	monocyte	0.0810253510581696	0.0848336795124262	0.198026463379636
UGCG	chr9:111844131:T:G	LPS	B	0.118011803265303	0.0978634563255789	0.127656511213402
UGCG	chr9:111844131:T:G	LPS	CD4T	0.0813458718418322	0.0867292096653872	0.205474467489822
UGCG	chr9:111844131:T:G	Tcruzi	NK	0.10204963521831	0.0915059565050684	0.146365664456759
UGCG	chr9:111844131:T:G	Tcruzi	CD8T	0.0735686424937869	0.0768045517132635	0.198832385275773
UGCG	chr9:111844131:T:G	Tcruzi	monocyte	0.0670202180102076	0.0805927610046026	0.235420279323346
UGCG	chr9:111844131:T:G	Tcruzi	B	0.110608649739387	0.0930650101611844	0.132588877735421
UGCG	chr9:111844131:T:G	Tcruzi	CD4T	0.0588677076038436	0.083009421736683	0.272341898130805
UGCG	chr9:111848671:C:T	NI	NK	0.0890072268629146	0.0431188646724231	0.0148779044296435
UGCG	chr9:111848671:C:T	NI	CD8T	0.10138226039176	0.043293282700368	0.0085124058876453
UGCG	chr9:111848671:C:T	NI	monocyte	0.0242220029430075	0.0431747777220015	0.289760064305145
UGCG	chr9:111848671:C:T	NI	B	-0.0162366961214777	0.0454216872594505	0.365664412107141
UGCG	chr9:111848671:C:T	NI	CD4T	0.0702999460833967	0.0483126047096501	0.0754433657242828
UGCG	chr9:111848671:C:T	IAV	NK	0.070878086396476	0.0410325151808573	0.0379577344355461
UGCG	chr9:111848671:C:T	IAV	CD8T	0.078205268030034	0.040037159332835	0.0201285483378715
UGCG	chr9:111848671:C:T	IAV	monocyte	-0.0104691900588307	0.0414044804978839	0.401774584205602
UGCG	chr9:111848671:C:T	IAV	B	-0.0249811168491146	0.0424070838375345	0.284076348220254
UGCG	chr9:111848671:C:T	IAV	CD4T	0.1371794282562	0.0494682520774023	0.00124453677869022
UGCG	chr9:111848671:C:T	LPS	NK	0.0888972490464441	0.0441637185336038	0.0172609530901951
UGCG	chr9:111848671:C:T	LPS	CD8T	0.0882202260046572	0.0403883886884246	0.0125370079689737
UGCG	chr9:111848671:C:T	LPS	monocyte	-0.0506843973392383	0.04400202679215	0.122545173328198
UGCG	chr9:111848671:C:T	LPS	B	-0.02357513732361	0.0454863781756849	0.308557887034264
UGCG	chr9:111848671:C:T	LPS	CD4T	0.140189207908852	0.0483205626127752	0.00118502986270699
UGCG	chr9:111848671:C:T	Tcruzi	NK	0.0823215488104096	0.0447441375269965	0.0291955310745736
UGCG	chr9:111848671:C:T	Tcruzi	CD8T	0.11181186798566	0.0438616883119886	0.00345897538311969
UGCG	chr9:111848671:C:T	Tcruzi	monocyte	-0.00820010641877055	0.0429922431424257	0.42586706480785
UGCG	chr9:111848671:C:T	Tcruzi	B	-0.0270194615320778	0.0443922171543346	0.276273684804624
UGCG	chr9:111848671:C:T	Tcruzi	CD4T	0.0990267743181941	0.0444732715399431	0.0128081518199067
UGCG	chr9:111900503:C:T	NI	NK	-0.000894336720288607	0.0329124120250502	0.686990772499751
UGCG	chr9:111900503:C:T	NI	CD8T	-0.00513953143279261	0.0384397200564647	0.659308701596918
UGCG	chr9:111900503:C:T	NI	monocyte	0.00491967370609788	0.0435605195304854	0.625825548936352
UGCG	chr9:111900503:C:T	NI	B	-0.00135748952166888	0.0364718107601721	0.684682691273281
UGCG	chr9:111900503:C:T	NI	CD4T	0.000529351995713811	0.0458294339250949	0.678514235819599
UGCG	chr9:111900503:C:T	IAV	NK	0.000923011974357124	0.0306709400855059	0.685176020683633
UGCG	chr9:111900503:C:T	IAV	CD8T	7.88484163337781e-05	0.0284584640123156	0.692502541910588
UGCG	chr9:111900503:C:T	IAV	monocyte	0.00527295770030525	0.0352629027575478	0.648614390510876
UGCG	chr9:111900503:C:T	IAV	B	0.00036578295824281	0.0313593674114767	0.689707626681367
UGCG	chr9:111900503:C:T	IAV	CD4T	0.000823175418363285	0.0385339538894284	0.687070887783999
UGCG	chr9:111900503:C:T	LPS	NK	-0.000649562709784637	0.0333166469675506	0.682243370645665
UGCG	chr9:111900503:C:T	LPS	CD8T	-0.00135950771978812	0.0325109447200478	0.676394089133689
UGCG	chr9:111900503:C:T	LPS	monocyte	0.00694073283766499	0.0424921805977726	0.627837833224511
UGCG	chr9:111900503:C:T	LPS	B	-0.00217159446800858	0.0364444355353497	0.671978414266063
UGCG	chr9:111900503:C:T	LPS	CD4T	-0.000213905637724377	0.0422672629210645	0.686213305509422
UGCG	chr9:111900503:C:T	Tcruzi	NK	0.000256720852622177	0.0340874476148433	0.687980796200726
UGCG	chr9:111900503:C:T	Tcruzi	CD8T	-0.000242551638770797	0.035818583525769	0.690186221358833
UGCG	chr9:111900503:C:T	Tcruzi	monocyte	0.00830554003223955	0.0415659191766457	0.626098433166828
UGCG	chr9:111900503:C:T	Tcruzi	B	-0.000675376753815086	0.0345568115188827	0.687125193259207
UGCG	chr9:111900503:C:T	Tcruzi	CD4T	0.00293520871098945	0.0428721552411199	0.67180559763991
UGCG	chr9:111939954:G:A	NI	NK	0.101766424187434	0.056722293178846	0.0337890835068422
UGCG	chr9:111939954:G:A	NI	CD8T	0.0918189922546138	0.0571306929505822	0.0545941265199785
UGCG	chr9:111939954:G:A	NI	monocyte	-0.0552149368810947	0.0547655388930202	0.155990944249968
UGCG	chr9:111939954:G:A	NI	B	-0.132590825810157	0.0608768222279474	0.0134030955226254
UGCG	chr9:111939954:G:A	NI	CD4T	0.134523581495425	0.0607828588088141	0.0141174003199424
UGCG	chr9:111939954:G:A	IAV	NK	0.0806041725193444	0.0553698200145184	0.0708272312228538
UGCG	chr9:111939954:G:A	IAV	CD8T	0.106898358245786	0.0554402083965248	0.0231210559482323
UGCG	chr9:111939954:G:A	IAV	monocyte	-0.0611124555381895	0.055829836499281	0.134953541367668
UGCG	chr9:111939954:G:A	IAV	B	-0.106491097195508	0.055851935099446	0.0257005303294128
UGCG	chr9:111939954:G:A	IAV	CD4T	0.221793267352163	0.0628490517597218	5.82461014505837e-05
UGCG	chr9:111939954:G:A	LPS	NK	0.124460761423897	0.0601877433238285	0.0159700662429461
UGCG	chr9:111939954:G:A	LPS	CD8T	0.0899566506766851	0.0543340875638843	0.0481985191228027
UGCG	chr9:111939954:G:A	LPS	monocyte	-0.137310788451977	0.054667725689415	0.00532337279672346
UGCG	chr9:111939954:G:A	LPS	B	-0.180089149194497	0.0638548414639124	0.00131985327499828
UGCG	chr9:111939954:G:A	LPS	CD4T	0.2010189373465	0.0584324266805457	0.000179497097917834
UGCG	chr9:111939954:G:A	Tcruzi	NK	0.0730054715472801	0.060142497157983	0.110539755001715
UGCG	chr9:111939954:G:A	Tcruzi	CD8T	0.0802088556581412	0.0558407730163532	0.0759787564270763
UGCG	chr9:111939954:G:A	Tcruzi	monocyte	-0.0745422649320434	0.0562094394238923	0.0915610045275387
UGCG	chr9:111939954:G:A	Tcruzi	B	-0.157775131586809	0.0600587215045376	0.0029765099334943
UGCG	chr9:111939954:G:A	Tcruzi	CD4T	0.164713329664585	0.0580993805158923	0.0020461655132011
UGCG	chr9:111945628:T:C	NI	NK	-0.107152419477266	0.0484387483029544	0.00854238863569501
UGCG	chr9:111945628:T:C	NI	CD8T	-0.0842280644427579	0.0454821441668751	0.0316777225828941
UGCG	chr9:111945628:T:C	NI	monocyte	0.00194004405847823	0.0450042179750049	0.488304208731927
UGCG	chr9:111945628:T:C	NI	B	0.0244342357452125	0.0489800600560828	0.316917985137467
UGCG	chr9:111945628:T:C	NI	CD4T	-0.0785448891180897	0.049752975176478	0.0584257709331564
UGCG	chr9:111945628:T:C	IAV	NK	-0.101589302793095	0.0468958160786659	0.00933995941619881
UGCG	chr9:111945628:T:C	IAV	CD8T	-0.0865324535492729	0.0435257489442889	0.0159527983474668
UGCG	chr9:111945628:T:C	IAV	monocyte	-0.0234505080010362	0.0437825654416964	0.295472921250433
UGCG	chr9:111945628:T:C	IAV	B	-0.0093284849005195	0.0428978170860735	0.41164130000951
UGCG	chr9:111945628:T:C	IAV	CD4T	-0.159174634587384	0.0600137634881192	0.00213451424334188
UGCG	chr9:111945628:T:C	LPS	NK	-0.10400715732854	0.0484883127124778	0.0111918956474993
UGCG	chr9:111945628:T:C	LPS	CD8T	-0.0758213466571876	0.0423293448114461	0.0352410107506088
UGCG	chr9:111945628:T:C	LPS	monocyte	0.000258293768070719	0.044305906497608	0.499517630838854
UGCG	chr9:111945628:T:C	LPS	B	0.0353884206374609	0.0505716353131223	0.249381308416341
UGCG	chr9:111945628:T:C	LPS	CD4T	-0.108033278132827	0.0475702060828462	0.0109093552860426
UGCG	chr9:111945628:T:C	Tcruzi	NK	-0.0904145767350556	0.0481439329729251	0.0257052960273458
UGCG	chr9:111945628:T:C	Tcruzi	CD8T	-0.0807601466658266	0.0442326717273898	0.0333995818055919
UGCG	chr9:111945628:T:C	Tcruzi	monocyte	-0.00590018448993498	0.0452307523337075	0.446774646266857
UGCG	chr9:111945628:T:C	Tcruzi	B	0.0379362787456749	0.0491321340864567	0.224945699598306
UGCG	chr9:111945628:T:C	Tcruzi	CD4T	-0.0906885158418946	0.0471426244539936	0.0270674009036542
UGCG	chr9:111968120:T:C	NI	NK	-0.0549880168073594	0.0513403948146157	0.139502442047568
UGCG	chr9:111968120:T:C	NI	CD8T	-0.0767649065410395	0.0541894269946459	0.0807007735536067
UGCG	chr9:111968120:T:C	NI	monocyte	0.112152460132731	0.0504242022041843	0.0128259884230079
UGCG	chr9:111968120:T:C	NI	B	0.0403241133501424	0.0567874168504519	0.239786852143137
UGCG	chr9:111968120:T:C	NI	CD4T	-0.289026013876743	0.0623055724387563	1.5583934365182e-07
UGCG	chr9:111968120:T:C	IAV	NK	-0.036364175662401	0.0507908541625313	0.232361855134624
UGCG	chr9:111968120:T:C	IAV	CD8T	-0.0781414606768087	0.0502189215680233	0.0553549091583262
UGCG	chr9:111968120:T:C	IAV	monocyte	0.0867453337315969	0.0507958906142188	0.0430628719897076
UGCG	chr9:111968120:T:C	IAV	B	0.0143156764957284	0.0507452606965337	0.389819452079391
UGCG	chr9:111968120:T:C	IAV	CD4T	-0.173060051321116	0.0531775974181628	0.000608375304633979
UGCG	chr9:111968120:T:C	LPS	NK	-0.0810895241985784	0.0544839693119381	0.063474848322384
UGCG	chr9:111968120:T:C	LPS	CD8T	-0.0810002474498528	0.0498434796999686	0.0518646861837072
UGCG	chr9:111968120:T:C	LPS	monocyte	0.122935916419404	0.0498655311164568	0.00644067293199731
UGCG	chr9:111968120:T:C	LPS	B	0.0157862107395698	0.0546869365749331	0.387424824012881
UGCG	chr9:111968120:T:C	LPS	CD4T	-0.225377823522412	0.0543134264078891	8.46760116146594e-06
UGCG	chr9:111968120:T:C	Tcruzi	NK	-0.036449617825919	0.0554804665664139	0.250077260843986
UGCG	chr9:111968120:T:C	Tcruzi	CD8T	-0.0839776065706648	0.051950938613809	0.0553341230976486
UGCG	chr9:111968120:T:C	Tcruzi	monocyte	0.164703409169935	0.0540832008676507	0.000700216247816091
UGCG	chr9:111968120:T:C	Tcruzi	B	0.0381431047826414	0.0541427838421077	0.241365240951199
UGCG	chr9:111968120:T:C	Tcruzi	CD4T	-0.241759574980434	0.0556819717074754	2.57677630810527e-06
UGCG	chr9:112009812:C:T	NI	NK	-0.00803758480060588	0.0853677923008147	0.461911879491605
UGCG	chr9:112009812:C:T	NI	CD8T	-0.0884886713790894	0.0882310547852321	0.154024863100546
UGCG	chr9:112009812:C:T	NI	monocyte	0.245853484021317	0.0887510296400344	0.00242968395047857
UGCG	chr9:112009812:C:T	NI	B	0.12887600837138	0.0959865729248876	0.0838683638817129
UGCG	chr9:112009812:C:T	NI	CD4T	-0.257853674938604	0.106050522503622	0.00502686346238213
UGCG	chr9:112009812:C:T	IAV	NK	-0.0310985183281251	0.0839464977919493	0.357706678607455
UGCG	chr9:112009812:C:T	IAV	CD8T	-0.00839723339125661	0.0796094125566976	0.44709858600275
UGCG	chr9:112009812:C:T	IAV	monocyte	0.159437082648	0.0856955217455493	0.0313244236880987
UGCG	chr9:112009812:C:T	IAV	B	0.119522150659486	0.0873812879428357	0.0780584652900028
UGCG	chr9:112009812:C:T	IAV	CD4T	-0.19441103510417	0.0948396872552052	0.015590934616495
UGCG	chr9:112009812:C:T	LPS	NK	3.01075903877223e-05	0.0878183759443856	0.497851868994102
UGCG	chr9:112009812:C:T	LPS	CD8T	-0.0311619659709189	0.0817423916410288	0.342874184050863
UGCG	chr9:112009812:C:T	LPS	monocyte	0.218597842982433	0.0870567527389704	0.00553177655741828
UGCG	chr9:112009812:C:T	LPS	B	0.103818406431292	0.0922073550877481	0.126138613404633
UGCG	chr9:112009812:C:T	LPS	CD4T	-0.239791744821807	0.0995553964639152	0.00536852157706247
UGCG	chr9:112009812:C:T	Tcruzi	NK	0.043976509960368	0.0938910961642508	0.324748225940301
UGCG	chr9:112009812:C:T	Tcruzi	CD8T	-0.0456364555815998	0.0860201187332021	0.289420123461826
UGCG	chr9:112009812:C:T	Tcruzi	monocyte	0.344198572539464	0.102368461036605	9.66004446420876e-05
UGCG	chr9:112009812:C:T	Tcruzi	B	0.124557429582512	0.0913402706041406	0.0802368889023511
UGCG	chr9:112009812:C:T	Tcruzi	CD4T	-0.204659044220212	0.0954868363901158	0.0135396168459723
UGCG	chr9:112018010:T:C	NI	NK	0.0540431908023948	0.074438240198946	0.315979942968178
UGCG	chr9:112018010:T:C	NI	CD8T	0.0833397502798672	0.0955798111351674	0.265987349204959
UGCG	chr9:112018010:T:C	NI	monocyte	0.0151203492297829	0.0750523348278108	0.488449102066172
UGCG	chr9:112018010:T:C	NI	B	0.0447284190117013	0.0754037133660957	0.365390626811476
UGCG	chr9:112018010:T:C	NI	CD4T	0.0824460565501352	0.101898517474277	0.28844305558504
UGCG	chr9:112018010:T:C	IAV	NK	0.0579702017978674	0.075125330430051	0.29565600988097
UGCG	chr9:112018010:T:C	IAV	CD8T	0.0566199641838463	0.0705517053127245	0.284933577674156
UGCG	chr9:112018010:T:C	IAV	monocyte	0.00841928731284181	0.0641481132188465	0.524556412624773
UGCG	chr9:112018010:T:C	IAV	B	0.0312264356204	0.0624087974933747	0.396205279181993
UGCG	chr9:112018010:T:C	IAV	CD4T	0.0762364485211248	0.0913426258414444	0.282224780941571
UGCG	chr9:112018010:T:C	LPS	NK	0.0649846094564137	0.0820716470940817	0.284604021817187
UGCG	chr9:112018010:T:C	LPS	CD8T	0.0801270402867837	0.0908599333124923	0.250257417767062
UGCG	chr9:112018010:T:C	LPS	monocyte	0.0216377331245801	0.074479274393322	0.466298860438338
UGCG	chr9:112018010:T:C	LPS	B	0.0392100284653519	0.0721959306780587	0.377677790550667
UGCG	chr9:112018010:T:C	LPS	CD4T	0.0946123435638565	0.107514194563363	0.260669218626746
UGCG	chr9:112018010:T:C	Tcruzi	NK	0.0602308940164302	0.0800480031425557	0.303968022606629
UGCG	chr9:112018010:T:C	Tcruzi	CD8T	0.0794572223837864	0.0915330486319353	0.266128802012316
UGCG	chr9:112018010:T:C	Tcruzi	monocyte	0.013118492178983	0.0728576745675144	0.506547227171564
UGCG	chr9:112018010:T:C	Tcruzi	B	0.0427252416016515	0.071799131611719	0.363502610991471
UGCG	chr9:112018010:T:C	Tcruzi	CD4T	0.0824271459858004	0.0988078060011109	0.283622572349897
UGCG	chr9:112028738:G:A	NI	NK	0.00538435571504844	0.0565584071517295	0.459018090167518
UGCG	chr9:112028738:G:A	NI	CD8T	0.0332613851008758	0.0582452237092652	0.280441940402598
UGCG	chr9:112028738:G:A	NI	monocyte	-0.181209446738094	0.0549462424167631	0.000530897527684537
UGCG	chr9:112028738:G:A	NI	B	-0.196784551079006	0.0634512294261668	0.000597535282482409
UGCG	chr9:112028738:G:A	NI	CD4T	0.0895036562392098	0.0625847205781174	0.0748290899919157
UGCG	chr9:112028738:G:A	IAV	NK	0.0324460996587508	0.0562411394922335	0.281244714860108
UGCG	chr9:112028738:G:A	IAV	CD8T	0.0648102410742177	0.0564488984156311	0.119828380515169
UGCG	chr9:112028738:G:A	IAV	monocyte	-0.184682408945995	0.0567284835749977	0.000415679443262929
UGCG	chr9:112028738:G:A	IAV	B	-0.169697383657082	0.0585560244506465	0.00110804768197004
UGCG	chr9:112028738:G:A	IAV	CD4T	0.132483149042467	0.0629253055978579	0.0135896070911396
UGCG	chr9:112028738:G:A	LPS	NK	0.0732078091250187	0.0617821009045441	0.113354770654819
UGCG	chr9:112028738:G:A	LPS	CD8T	0.0158512380621484	0.0554335151092251	0.381469373096012
UGCG	chr9:112028738:G:A	LPS	monocyte	-0.224170879559385	0.0548772328539131	1.58113743162769e-05
UGCG	chr9:112028738:G:A	LPS	B	-0.151625264604283	0.0601658103986311	0.00595852306498468
UGCG	chr9:112028738:G:A	LPS	CD4T	0.0762922689071266	0.0582455966187856	0.0939318233009956
UGCG	chr9:112028738:G:A	Tcruzi	NK	0.0102036312389822	0.0607324445760802	0.430030823789413
UGCG	chr9:112028738:G:A	Tcruzi	CD8T	0.0437507261743972	0.0564777686021916	0.216872965591964
UGCG	chr9:112028738:G:A	Tcruzi	monocyte	-0.201104149644813	0.0565640606784646	0.000181638115167138
UGCG	chr9:112028738:G:A	Tcruzi	B	-0.212755576437412	0.0628999535875538	0.000124327304418803
UGCG	chr9:112028738:G:A	Tcruzi	CD4T	0.104056100407395	0.0599964102492441	0.0388599886041435
UGCG	chr9:112034556:G:T	NI	NK	0.00563074697402444	0.0483759866467743	0.59216194078018
UGCG	chr9:112034556:G:T	NI	CD8T	0.0195937905368211	0.057053414449675	0.523295356417056
UGCG	chr9:112034556:G:T	NI	monocyte	0.00992429441842153	0.0616012053129567	0.558035780474556
UGCG	chr9:112034556:G:T	NI	B	0.0193161931187598	0.0564244314079821	0.523906871043607
UGCG	chr9:112034556:G:T	NI	CD4T	0.0368433933451654	0.0762485123613137	0.467765126503534
UGCG	chr9:112034556:G:T	IAV	NK	0.005515414740704	0.0451447092889797	0.590096176600005
UGCG	chr9:112034556:G:T	IAV	CD8T	0.00373286765158844	0.0423106485161212	0.595990428850407
UGCG	chr9:112034556:G:T	IAV	monocyte	0.0128252198168707	0.052181033709372	0.557111491408862
UGCG	chr9:112034556:G:T	IAV	B	0.0188417300246495	0.0501043602104087	0.512614656639054
UGCG	chr9:112034556:G:T	IAV	CD4T	0.0361132184028424	0.0691837931155394	0.460488923152754
UGCG	chr9:112034556:G:T	LPS	NK	0.00622833569241643	0.0489220875181145	0.583384322860131
UGCG	chr9:112034556:G:T	LPS	CD8T	0.0143541998346872	0.0487217489047353	0.533044189498659
UGCG	chr9:112034556:G:T	LPS	monocyte	0.0193440736676035	0.0636743194212144	0.52511460608132
UGCG	chr9:112034556:G:T	LPS	B	0.0208630659102825	0.0568820506955329	0.511058220763221
UGCG	chr9:112034556:G:T	LPS	CD4T	0.0350227791399217	0.0716175044344981	0.469530776571424
UGCG	chr9:112034556:G:T	Tcruzi	NK	0.00516133444839295	0.050070389531932	0.593841341852058
UGCG	chr9:112034556:G:T	Tcruzi	CD8T	0.020691013882793	0.0557201175812304	0.512911851374682
UGCG	chr9:112034556:G:T	Tcruzi	monocyte	0.00965665361477481	0.0587779003987245	0.575366940134935
UGCG	chr9:112034556:G:T	Tcruzi	B	0.0204659134208564	0.0546337510008822	0.511546222845029
UGCG	chr9:112034556:G:T	Tcruzi	CD4T	0.0358702632630077	0.0724714651524106	0.470677284205221
UGDH	chr4:39410641:C:T	NI	NK	-0.00290718409342365	0.0362266946631048	0.593211161612361
UGDH	chr4:39410641:C:T	NI	CD8T	-0.0425511061414546	0.0499104703709688	0.355954716922968
UGDH	chr4:39410641:C:T	NI	monocyte	-0.0233141667289	0.0456712018386881	0.460109281254143
UGDH	chr4:39410641:C:T	NI	B	-0.00426889662934483	0.0377642974873534	0.591073420247686
UGDH	chr4:39410641:C:T	NI	CD4T	-0.0319264977362664	0.0464299424311824	0.409887501473013
UGDH	chr4:39410641:C:T	IAV	NK	-0.0443491849233119	0.0648828272548667	0.303459321030444
UGDH	chr4:39410641:C:T	IAV	CD8T	-0.0675909331790956	0.0633849759229326	0.176753235963216
UGDH	chr4:39410641:C:T	IAV	monocyte	-0.0715393028371369	0.0672850333443115	0.193932990311873
UGDH	chr4:39410641:C:T	IAV	B	-0.0456976337090621	0.065164086022881	0.301814015082187
UGDH	chr4:39410641:C:T	IAV	CD4T	-0.085008922360068	0.0675373494682579	0.157582482130445
UGDH	chr4:39410641:C:T	LPS	NK	0.0002469716619537	0.0379064448736201	0.613210306653311
UGDH	chr4:39410641:C:T	LPS	CD8T	-0.0318470124137267	0.0412599951210188	0.378473392682092
UGDH	chr4:39410641:C:T	LPS	monocyte	-0.0182582086873595	0.0436330887390123	0.494783731991593
UGDH	chr4:39410641:C:T	LPS	B	-0.0130369304320626	0.0375439246411837	0.519846750915755
UGDH	chr4:39410641:C:T	LPS	CD4T	-0.032510981613371	0.0448156143345883	0.399606492093673
UGDH	chr4:39410641:C:T	Tcruzi	NK	-0.00803478148696383	0.0369247220373205	0.552599552375805
UGDH	chr4:39410641:C:T	Tcruzi	CD8T	-0.0374950168006815	0.0456278967228608	0.365825785020767
UGDH	chr4:39410641:C:T	Tcruzi	monocyte	-0.0183117546507084	0.0432272734995081	0.494604146392699
UGDH	chr4:39410641:C:T	Tcruzi	B	-0.00482253892662558	0.036220367325727	0.583861294419521
UGDH	chr4:39410641:C:T	Tcruzi	CD4T	-0.0199433414719205	0.0421183501667668	0.472433006830953
UGDH	chr4:39421498:C:T	NI	NK	0.0012718360685005	0.0370213881599078	0.616234046077793
UGDH	chr4:39421498:C:T	NI	CD8T	0.027613248445036	0.0472213026072911	0.445904702017794
UGDH	chr4:39421498:C:T	NI	monocyte	0.00549249705169561	0.0466029991976145	0.57723684545935
UGDH	chr4:39421498:C:T	NI	B	-0.00987830071700672	0.0408745711245273	0.569728850176563
UGDH	chr4:39421498:C:T	NI	CD4T	0.0199831023179364	0.0478034404159437	0.496838829365422
UGDH	chr4:39421498:C:T	IAV	NK	0.00645623929714336	0.0343682211763171	0.576036297510384
UGDH	chr4:39421498:C:T	IAV	CD8T	0.0158411228065759	0.0352841052656678	0.491729081818898
UGDH	chr4:39421498:C:T	IAV	monocyte	0.0192091240395594	0.045912403584665	0.506024081808231
UGDH	chr4:39421498:C:T	IAV	B	-0.0192205469285913	0.0423655347678994	0.500724816637808
UGDH	chr4:39421498:C:T	IAV	CD4T	0.0032622274979273	0.038773626419589	0.60536196436678
UGDH	chr4:39421498:C:T	LPS	NK	0.00531898275391046	0.0363298662370336	0.583087254588207
UGDH	chr4:39421498:C:T	LPS	CD8T	0.0112463536923464	0.0352994183891887	0.527538855370284
UGDH	chr4:39421498:C:T	LPS	monocyte	0.0116286967115568	0.0461039074012744	0.549305779429372
UGDH	chr4:39421498:C:T	LPS	B	-0.02100048472365	0.0458475630234584	0.49390660386136
UGDH	chr4:39421498:C:T	LPS	CD4T	0.00350283945452823	0.0417676364953307	0.601442738315737
UGDH	chr4:39421498:C:T	Tcruzi	NK	0.00440598770316095	0.0376553932604505	0.591016654215435
UGDH	chr4:39421498:C:T	Tcruzi	CD8T	0.0384156455799049	0.0574034524386637	0.403332639032401
UGDH	chr4:39421498:C:T	Tcruzi	monocyte	0.00380708069210193	0.0440180023127267	0.603041781041967
UGDH	chr4:39421498:C:T	Tcruzi	B	-0.011774682271537	0.0395080942011085	0.552574427710752
UGDH	chr4:39421498:C:T	Tcruzi	CD4T	0.0144816844826828	0.0431964265745805	0.529625495092984
UGDH	chr4:39495771:C:A	NI	NK	0.154352929675849	0.0496666485223339	0.000427678447687348
UGDH	chr4:39495771:C:A	NI	CD8T	0.139081659483453	0.0465273613522856	0.00143133968267217
UGDH	chr4:39495771:C:A	NI	monocyte	0.2932040779795	0.0658463427690921	2.2696937629786e-08
UGDH	chr4:39495771:C:A	NI	B	0.124927991266856	0.0489733247403254	0.00593590190830616
UGDH	chr4:39495771:C:A	NI	CD4T	0.117633168950355	0.0506888229641362	0.0120194965106087
UGDH	chr4:39495771:C:A	IAV	NK	0.131964511908607	0.0462808583926181	0.00164116986194035
UGDH	chr4:39495771:C:A	IAV	CD8T	0.0914823416512543	0.0436720321712281	0.0183677769592046
UGDH	chr4:39495771:C:A	IAV	monocyte	0.153464539210151	0.0493058103489766	0.0013323925301669
UGDH	chr4:39495771:C:A	IAV	B	0.137743388931532	0.047667478295897	0.00124072272189381
UGDH	chr4:39495771:C:A	IAV	CD4T	0.131701153301764	0.0464144433644101	0.00241662968228292
UGDH	chr4:39495771:C:A	LPS	NK	0.13654805601606	0.0470466482900572	0.00170203765588837
UGDH	chr4:39495771:C:A	LPS	CD8T	0.109687179086044	0.0440681249148564	0.00767459476101597
UGDH	chr4:39495771:C:A	LPS	monocyte	0.168673267294803	0.0528686211183141	0.000910629998933363
UGDH	chr4:39495771:C:A	LPS	B	0.143537749393138	0.0481834955908799	0.00134112268376707
UGDH	chr4:39495771:C:A	LPS	CD4T	0.126063507918187	0.0477911187826256	0.0050580025496672
UGDH	chr4:39495771:C:A	Tcruzi	NK	0.113225057610564	0.0487027668544024	0.0119099854179373
UGDH	chr4:39495771:C:A	Tcruzi	CD8T	0.113349637032077	0.0451145591851409	0.00761660894229912
UGDH	chr4:39495771:C:A	Tcruzi	monocyte	0.22497905094108	0.0553158759121879	1.11557555167494e-05
UGDH	chr4:39495771:C:A	Tcruzi	B	0.115619646067041	0.0473669212462896	0.00841077000099892
UGDH	chr4:39495771:C:A	Tcruzi	CD4T	0.132125514321197	0.0482366459302486	0.00342764762604757
UGDH	chr4:39497663:G:T	NI	NK	-0.0567875512575583	0.104948041161302	0.275219829387728
UGDH	chr4:39497663:G:T	NI	CD8T	-0.152227064788053	0.108331884815641	0.074511779296617
UGDH	chr4:39497663:G:T	NI	monocyte	-0.281075535836165	0.148457471347506	0.0195481953149685
UGDH	chr4:39497663:G:T	NI	B	-0.222793243015628	0.123636978155049	0.0261142714782758
UGDH	chr4:39497663:G:T	NI	CD4T	-0.254900634110382	0.136099611742136	0.0248753971298662
UGDH	chr4:39497663:G:T	IAV	NK	-0.108848701020919	0.0998287430328931	0.124830481115078
UGDH	chr4:39497663:G:T	IAV	CD8T	-0.0984035641583176	0.0907986093729772	0.12633351853177
UGDH	chr4:39497663:G:T	IAV	monocyte	-0.229599439065255	0.128334005563089	0.0242404600630657
UGDH	chr4:39497663:G:T	IAV	B	-0.203652576002992	0.114020078052803	0.0240881622057055
UGDH	chr4:39497663:G:T	IAV	CD4T	-0.221429680833372	0.119202792819628	0.0255851358812602
UGDH	chr4:39497663:G:T	LPS	NK	-0.1104873257389	0.104059439816738	0.133482253382935
UGDH	chr4:39497663:G:T	LPS	CD8T	-0.103127901993549	0.0972889038418922	0.134947645874085
UGDH	chr4:39497663:G:T	LPS	monocyte	-0.254415049709615	0.141486587436211	0.0265431707150041
UGDH	chr4:39497663:G:T	LPS	B	-0.277188492055426	0.141049186002164	0.0132113442352713
UGDH	chr4:39497663:G:T	LPS	CD4T	-0.258807896140867	0.13176974343582	0.0192170963005882
UGDH	chr4:39497663:G:T	Tcruzi	NK	-0.00750915315188545	0.122221086793628	0.432872533484333
UGDH	chr4:39497663:G:T	Tcruzi	CD8T	-0.135086010942776	0.103702290738839	0.0911941490011203
UGDH	chr4:39497663:G:T	Tcruzi	monocyte	-0.243825108992482	0.136644111086491	0.0290028636903208
UGDH	chr4:39497663:G:T	Tcruzi	B	-0.229797432740264	0.122938713005873	0.0200627466058593
UGDH	chr4:39497663:G:T	Tcruzi	CD4T	-0.220520511036923	0.124033870781151	0.0338644966367765
UGDH	chr4:39518381:C:T	NI	NK	0.110027137700625	0.0516721136482015	0.016783508769992
UGDH	chr4:39518381:C:T	NI	CD8T	0.126175681639595	0.0512011771812281	0.00889158376349986
UGDH	chr4:39518381:C:T	NI	monocyte	0.297811800095476	0.0669413426230324	1.45314390912179e-07
UGDH	chr4:39518381:C:T	NI	B	0.189280283446222	0.0551997071596183	0.000229251554349341
UGDH	chr4:39518381:C:T	NI	CD4T	0.186887981249938	0.0555068974140778	0.000408044183371594
UGDH	chr4:39518381:C:T	IAV	NK	0.119916666404439	0.0505876519210231	0.00742287426947141
UGDH	chr4:39518381:C:T	IAV	CD8T	0.0975139673218879	0.047759759428501	0.0197526658078174
UGDH	chr4:39518381:C:T	IAV	monocyte	0.136973739512699	0.0541088079214128	0.00780861598912258
UGDH	chr4:39518381:C:T	IAV	B	0.133283215574468	0.0507160366614593	0.00498272849409226
UGDH	chr4:39518381:C:T	IAV	CD4T	0.144869334267125	0.0508752057746677	0.00265313475375813
UGDH	chr4:39518381:C:T	LPS	NK	0.139801504555116	0.0524327050001514	0.00287817752688651
UGDH	chr4:39518381:C:T	LPS	CD8T	0.119761780297884	0.0482064460002017	0.00737616277663402
UGDH	chr4:39518381:C:T	LPS	monocyte	0.211210729725225	0.0582912978476855	0.000117344532555188
UGDH	chr4:39518381:C:T	LPS	B	0.198879351740902	0.0546973037488434	6.89613692941003e-05
UGDH	chr4:39518381:C:T	LPS	CD4T	0.129489757265153	0.053925617231697	0.0108987349247331
UGDH	chr4:39518381:C:T	Tcruzi	NK	0.0872087340513301	0.0542194874817139	0.0563200983979951
UGDH	chr4:39518381:C:T	Tcruzi	CD8T	0.134993890118167	0.0491719565532373	0.00367635897751414
UGDH	chr4:39518381:C:T	Tcruzi	monocyte	0.2202032146018	0.0579986892704618	8.05974742766026e-05
UGDH	chr4:39518381:C:T	Tcruzi	B	0.178760340259298	0.0527561181105942	0.000302246090204824
UGDH	chr4:39518381:C:T	Tcruzi	CD4T	0.205660927196505	0.0553117868514221	4.43931042014498e-05
UGDH	chr4:39545280:C:T	NI	NK	0.0638528960037945	0.0463865795271441	0.0780589526846504
UGDH	chr4:39545280:C:T	NI	CD8T	0.0611099758439312	0.0477074779091282	0.100113469677559
UGDH	chr4:39545280:C:T	NI	monocyte	0.124400606343776	0.0580974130648008	0.0107353717975512
UGDH	chr4:39545280:C:T	NI	B	0.142574310050828	0.0529745956666386	0.00162934069544134
UGDH	chr4:39545280:C:T	NI	CD4T	0.113837562902535	0.0517113075716538	0.0147220274806194
UGDH	chr4:39545280:C:T	IAV	NK	0.0432107172322783	0.0444248137072437	0.156168309839938
UGDH	chr4:39545280:C:T	IAV	CD8T	0.053589685460474	0.0416878206951874	0.0919479539025247
UGDH	chr4:39545280:C:T	IAV	monocyte	0.0799084986748592	0.0499292013708638	0.047397722895521
UGDH	chr4:39545280:C:T	IAV	B	0.0926149266023551	0.0453441045641288	0.0199144229950037
UGDH	chr4:39545280:C:T	IAV	CD4T	0.094331934162841	0.0468322022298634	0.0238002409414746
UGDH	chr4:39545280:C:T	LPS	NK	0.0915218328382459	0.0491985775945883	0.0213560766933447
UGDH	chr4:39545280:C:T	LPS	CD8T	0.0646519439248446	0.0430100912172385	0.0652959806943301
UGDH	chr4:39545280:C:T	LPS	monocyte	0.0494567998411009	0.0538700167243229	0.174406320772184
UGDH	chr4:39545280:C:T	LPS	B	0.165415229178578	0.0572986416292597	0.000417434825245635
UGDH	chr4:39545280:C:T	LPS	CD4T	0.139585869229555	0.0514318849660309	0.00203520721733815
UGDH	chr4:39545280:C:T	Tcruzi	NK	0.0430747963216639	0.0489592744219585	0.178263467248257
UGDH	chr4:39545280:C:T	Tcruzi	CD8T	0.0908482236775354	0.0452000667751624	0.0197955312369734
UGDH	chr4:39545280:C:T	Tcruzi	monocyte	0.0792931793979232	0.0532714802475265	0.0659133067242556
UGDH	chr4:39545280:C:T	Tcruzi	B	0.125244577668405	0.0491341408434994	0.00363757205059521
UGDH	chr4:39545280:C:T	Tcruzi	CD4T	0.140303961194398	0.0523456073547571	0.00211681796602804
UGDH	chr4:39554343:C:A	NI	NK	-0.154240333285733	0.0722656519787812	0.0156961903390697
UGDH	chr4:39554343:C:A	NI	CD8T	-0.196012159152769	0.070830129804074	0.00319247972514025
UGDH	chr4:39554343:C:A	NI	monocyte	-0.313581058113908	0.0876110509694334	5.77429957333564e-05
UGDH	chr4:39554343:C:A	NI	B	-0.224475643336476	0.0747796196222944	0.00167134710380612
UGDH	chr4:39554343:C:A	NI	CD4T	-0.252282590612246	0.0789976312958451	0.000652099026293262
UGDH	chr4:39554343:C:A	IAV	NK	-0.139628544384602	0.0699820258424195	0.0218708908304465
UGDH	chr4:39554343:C:A	IAV	CD8T	-0.1129438442639	0.0682266743851937	0.0463756945141338
UGDH	chr4:39554343:C:A	IAV	monocyte	-0.258231298534789	0.078294498712483	0.000203786634456971
UGDH	chr4:39554343:C:A	IAV	B	-0.209909107175864	0.0702486069584972	0.00121050173651738
UGDH	chr4:39554343:C:A	IAV	CD4T	-0.157157767592262	0.0738952974098657	0.0214337333565027
UGDH	chr4:39554343:C:A	LPS	NK	-0.204004306122672	0.074693774086708	0.00174380144816411
UGDH	chr4:39554343:C:A	LPS	CD8T	-0.161586781653385	0.0668675180180604	0.00859294327141336
UGDH	chr4:39554343:C:A	LPS	monocyte	-0.261442990523494	0.0815792633173724	0.000614521864048978
UGDH	chr4:39554343:C:A	LPS	B	-0.300736619486774	0.0833706778873605	1.45449573925038e-05
UGDH	chr4:39554343:C:A	LPS	CD4T	-0.226974141303827	0.0739313800677393	0.00128546170155952
UGDH	chr4:39554343:C:A	Tcruzi	NK	-0.108177044742148	0.0795589639861631	0.0862716904947216
UGDH	chr4:39554343:C:A	Tcruzi	CD8T	-0.164985792034473	0.0699605982381544	0.0114751445383845
UGDH	chr4:39554343:C:A	Tcruzi	monocyte	-0.274893829909951	0.0829046236820373	0.000389247369099066
UGDH	chr4:39554343:C:A	Tcruzi	B	-0.237050184217631	0.0740951705981036	0.000578567392529039
UGDH	chr4:39554343:C:A	Tcruzi	CD4T	-0.239922057066794	0.0760285438356964	0.000787902777425575
UGDH	chr4:39593083:G:T	NI	NK	-0.0130186161253276	0.0803166607292192	0.539759697183661
UGDH	chr4:39593083:G:T	NI	CD8T	0.0315047653782495	0.0791912735033366	0.413392530834168
UGDH	chr4:39593083:G:T	NI	monocyte	-0.00465129611231755	0.0970614201722205	0.551765941391285
UGDH	chr4:39593083:G:T	NI	B	0.0936778245666909	0.108165764851645	0.247908671923176
UGDH	chr4:39593083:G:T	NI	CD4T	0.0806168740021933	0.108241133103917	0.295582180031214
UGDH	chr4:39593083:G:T	IAV	NK	-0.00368804645911962	0.071633569912481	0.561619786961345
UGDH	chr4:39593083:G:T	IAV	CD8T	0.0108688522161751	0.0631009951237262	0.486207981225214
UGDH	chr4:39593083:G:T	IAV	monocyte	-0.0106533520323502	0.0851863342031931	0.535474956339714
UGDH	chr4:39593083:G:T	IAV	B	0.0607528027587753	0.0827451882196561	0.294369697219026
UGDH	chr4:39593083:G:T	IAV	CD4T	0.0419512705736651	0.0838731328114636	0.377440005185429
UGDH	chr4:39593083:G:T	LPS	NK	0.00228939009344621	0.0751338771943626	0.532726884340088
UGDH	chr4:39593083:G:T	LPS	CD8T	0.00734218741429609	0.0710983169620557	0.499586352641944
UGDH	chr4:39593083:G:T	LPS	monocyte	-0.021587663574649	0.0992840485956375	0.49926466699757
UGDH	chr4:39593083:G:T	LPS	B	0.110834238055331	0.122635917780817	0.225724096246578
UGDH	chr4:39593083:G:T	LPS	CD4T	0.064096728741864	0.0960608513425654	0.323807704333283
UGDH	chr4:39593083:G:T	Tcruzi	NK	-0.00298750243020577	0.0783931611937762	0.555884289980739
UGDH	chr4:39593083:G:T	Tcruzi	CD8T	0.0353511670332658	0.0770213454766979	0.393688147542357
UGDH	chr4:39593083:G:T	Tcruzi	monocyte	-0.0239841872719064	0.0987920640388588	0.496150315218097
UGDH	chr4:39593083:G:T	Tcruzi	B	0.110752441898647	0.12221850666958	0.222581505186657
UGDH	chr4:39593083:G:T	Tcruzi	CD4T	0.0858025925948142	0.108395279768615	0.281274187873405
UGGT2	chr13:95779126:T:C	NI	NK	0.00627097963879845	0.0530674799912712	0.600313848744334
UGGT2	chr13:95779126:T:C	NI	CD8T	0.000412551205832306	0.0580017261294889	0.631990196569667
UGGT2	chr13:95779126:T:C	NI	monocyte	-0.0219349581493087	0.0747831571625814	0.512989353300115
UGGT2	chr13:95779126:T:C	NI	B	-0.0275896198468877	0.067731210166057	0.497880091139677
UGGT2	chr13:95779126:T:C	NI	CD4T	-0.00356519056110185	0.0722192809828532	0.607049832531949
UGGT2	chr13:95779126:T:C	IAV	NK	0.000764591421521579	0.0484663134463689	0.628869062456117
UGGT2	chr13:95779126:T:C	IAV	CD8T	-0.000226346918520999	0.0430306423691124	0.629933990037011
UGGT2	chr13:95779126:T:C	IAV	monocyte	-0.0192326971172376	0.0622318350287514	0.53085345634393
UGGT2	chr13:95779126:T:C	IAV	B	-0.0272187469551014	0.0625723780036481	0.485127668752935
UGGT2	chr13:95779126:T:C	IAV	CD4T	-0.00275715185912535	0.061481911525349	0.61538505069837
UGGT2	chr13:95779126:T:C	LPS	NK	0.00647944145768564	0.0535254781253232	0.594662770124677
UGGT2	chr13:95779126:T:C	LPS	CD8T	0.0150262449098409	0.0564680495573086	0.550814029093721
UGGT2	chr13:95779126:T:C	LPS	monocyte	-0.0223591789409707	0.0746029893201352	0.521730388472346
UGGT2	chr13:95779126:T:C	LPS	B	-0.0301972739746642	0.0702384354139316	0.484706338427986
UGGT2	chr13:95779126:T:C	LPS	CD4T	-0.00339702857779662	0.0677914680495726	0.610480586632764
UGGT2	chr13:95779126:T:C	Tcruzi	NK	0.00343767173776338	0.054171534735405	0.614089536684863
UGGT2	chr13:95779126:T:C	Tcruzi	CD8T	0.00805732035166666	0.0575660666698587	0.593824689894305
UGGT2	chr13:95779126:T:C	Tcruzi	monocyte	-0.0247476416147706	0.0737501211121888	0.517372323350459
UGGT2	chr13:95779126:T:C	Tcruzi	B	-0.025491241792677	0.0639292854449176	0.499070239491465
UGGT2	chr13:95779126:T:C	Tcruzi	CD4T	-0.00421976674704433	0.0677830499933255	0.609828768576577
UGGT2	chr13:95797106:G:C	NI	NK	-0.0666683416033208	0.0736335751760999	0.257054877279044
UGGT2	chr13:95797106:G:C	NI	CD8T	-0.0480248303100585	0.0645318621454606	0.317163840846889
UGGT2	chr13:95797106:G:C	NI	monocyte	-0.0302393667961027	0.0746271865716872	0.423753046415096
UGGT2	chr13:95797106:G:C	NI	B	-0.0208571964033334	0.0583396514528535	0.452581147868667
UGGT2	chr13:95797106:G:C	NI	CD4T	0.00356531139991177	0.0658158975251432	0.575220268637296
UGGT2	chr13:95797106:G:C	IAV	NK	-0.052800543482835	0.064259669045551	0.283890856142965
UGGT2	chr13:95797106:G:C	IAV	CD8T	0.000465354526662164	0.0432889135765312	0.553625487591241
UGGT2	chr13:95797106:G:C	IAV	monocyte	-0.00172865236490864	0.0586226489849528	0.574726472616917
UGGT2	chr13:95797106:G:C	IAV	B	-0.0177349860967728	0.0538112344916522	0.462384356536634
UGGT2	chr13:95797106:G:C	IAV	CD4T	0.026260117935924	0.0670477823514208	0.467394288491847
UGGT2	chr13:95797106:G:C	LPS	NK	-0.0460261200130313	0.0611204904452853	0.308160626064885
UGGT2	chr13:95797106:G:C	LPS	CD8T	-0.0569787958114954	0.0648555578081899	0.266137699599731
UGGT2	chr13:95797106:G:C	LPS	monocyte	0.0444855403094064	0.0796181056824851	0.385447737287168
UGGT2	chr13:95797106:G:C	LPS	B	-0.0126492235134942	0.0570577462408345	0.493303073178093
UGGT2	chr13:95797106:G:C	LPS	CD4T	0.00446033599431962	0.061701227413649	0.569810861459947
UGGT2	chr13:95797106:G:C	Tcruzi	NK	-0.0664805176966033	0.0759544061704465	0.264156474072344
UGGT2	chr13:95797106:G:C	Tcruzi	CD8T	-0.0468167113727889	0.0622056067699385	0.313524107747697
UGGT2	chr13:95797106:G:C	Tcruzi	monocyte	0.0297103950541992	0.073726699398481	0.44828128404134
UGGT2	chr13:95797106:G:C	Tcruzi	B	-0.00752749841723143	0.0557837403868826	0.521845848846955
UGGT2	chr13:95797106:G:C	Tcruzi	CD4T	-0.00234516920421647	0.0608433455377277	0.55545522759777
UGGT2	chr13:95837353:T:A	NI	NK	-0.289994579966748	0.196282751569406	0.064556656400266
UGGT2	chr13:95837353:T:A	NI	CD8T	-0.224533566686337	0.196134560727699	0.121986788064838
UGGT2	chr13:95837353:T:A	NI	monocyte	-1.4551358688658	0.255843782022825	3.40341088644891e-11
UGGT2	chr13:95837353:T:A	NI	B	-0.644210341683151	0.200680144432995	0.000889388377299794
UGGT2	chr13:95837353:T:A	NI	CD4T	-0.000773174025087967	0.244766030600617	0.480532212274513
UGGT2	chr13:95837353:T:A	IAV	NK	-0.178024751594967	0.189713215433742	0.16707249849739
UGGT2	chr13:95837353:T:A	IAV	CD8T	-0.0841500392608947	0.144224369043171	0.271802153949602
UGGT2	chr13:95837353:T:A	IAV	monocyte	-1.11455685609633	0.233105250583872	7.48968566055552e-08
UGGT2	chr13:95837353:T:A	IAV	B	-0.550453870891768	0.196037109802848	0.00289941257816251
UGGT2	chr13:95837353:T:A	IAV	CD4T	-0.0235575123721893	0.218659889144215	0.437182392545313
UGGT2	chr13:95837353:T:A	LPS	NK	-0.355526727486796	0.19895627203787	0.0307905015215355
UGGT2	chr13:95837353:T:A	LPS	CD8T	-0.189281291651648	0.165393790822564	0.123248996405247
UGGT2	chr13:95837353:T:A	LPS	monocyte	-1.24971640625958	0.233953524763645	1.47983459930501e-08
UGGT2	chr13:95837353:T:A	LPS	B	-0.91714231131401	0.237555069831855	2.14414770693949e-06
UGGT2	chr13:95837353:T:A	LPS	CD4T	-0.111541894594013	0.215545371295805	0.293007418210819
UGGT2	chr13:95837353:T:A	Tcruzi	NK	-0.111561030589045	0.224091742187781	0.290610089402068
UGGT2	chr13:95837353:T:A	Tcruzi	CD8T	-0.35952138184974	0.200539660633646	0.0285703826775157
UGGT2	chr13:95837353:T:A	Tcruzi	monocyte	-1.38738569796867	0.260827831193228	1.98697747144649e-09
UGGT2	chr13:95837353:T:A	Tcruzi	B	-0.810276351202985	0.228358760128555	3.55930068339783e-05
UGGT2	chr13:95837353:T:A	Tcruzi	CD4T	-0.35283844271441	0.217795498762455	0.0464145756481219
UGGT2	chr13:95947992:T:C	NI	NK	0.023249918953827	0.0637433056806405	0.517789915508178
UGGT2	chr13:95947992:T:C	NI	CD8T	0.0154615191776619	0.0632721867136395	0.561662931494098
UGGT2	chr13:95947992:T:C	NI	monocyte	0.0268638071092247	0.08060087331845	0.500075694888016
UGGT2	chr13:95947992:T:C	NI	B	-0.000847843452674829	0.0589307155883507	0.632043485676916
UGGT2	chr13:95947992:T:C	NI	CD4T	-0.00769726422462426	0.0751638092158726	0.600974289349486
UGGT2	chr13:95947992:T:C	IAV	NK	0.0128779154769173	0.0524021388015621	0.557565867427757
UGGT2	chr13:95947992:T:C	IAV	CD8T	0.00401581397728761	0.0436171412798084	0.60283496066371
UGGT2	chr13:95947992:T:C	IAV	monocyte	0.0190724393147565	0.0650617462620551	0.541269658049281
UGGT2	chr13:95947992:T:C	IAV	B	-0.0110527642089408	0.0551880004083433	0.579813052671448
UGGT2	chr13:95947992:T:C	IAV	CD4T	-0.0115330008840371	0.0661505195606392	0.588823003597212
UGGT2	chr13:95947992:T:C	LPS	NK	0.0164686364714728	0.0578780303910861	0.541135680278278
UGGT2	chr13:95947992:T:C	LPS	CD8T	0.0120324016130004	0.0528839768504781	0.56099507395715
UGGT2	chr13:95947992:T:C	LPS	monocyte	0.0195311952693909	0.0752534402943239	0.538996634071001
UGGT2	chr13:95947992:T:C	LPS	B	-0.00433666118614244	0.058983332250347	0.612345357824923
UGGT2	chr13:95947992:T:C	LPS	CD4T	-0.00872445764977625	0.0705300229471409	0.599139472048915
UGGT2	chr13:95947992:T:C	Tcruzi	NK	0.0179594150085293	0.0605303396251294	0.540364345037776
UGGT2	chr13:95947992:T:C	Tcruzi	CD8T	0.0144669277921591	0.0602944204290775	0.561525706626238
UGGT2	chr13:95947992:T:C	Tcruzi	monocyte	0.00965140271674044	0.0709192854379115	0.581988856516582
UGGT2	chr13:95947992:T:C	Tcruzi	B	-0.00589075148350527	0.0571152500343734	0.606197793969161
UGGT2	chr13:95947992:T:C	Tcruzi	CD4T	-0.0117147160825495	0.0723312159826085	0.590418285161169
UGGT2	chr13:95958204:T:C	NI	NK	0.00483576936725593	0.0377062368340429	0.623524804247707
UGGT2	chr13:95958204:T:C	NI	CD8T	0.00154247783599474	0.0412817580915009	0.651820499456547
UGGT2	chr13:95958204:T:C	NI	monocyte	0.0161574981072472	0.054755008848842	0.539458406992545
UGGT2	chr13:95958204:T:C	NI	B	0.014415029902279	0.0454632677491851	0.564855332214335
UGGT2	chr13:95958204:T:C	NI	CD4T	-0.0128548977149654	0.0549395568042303	0.585193435216408
UGGT2	chr13:95958204:T:C	IAV	NK	0.00685348848862266	0.0358879840161455	0.605557272059189
UGGT2	chr13:95958204:T:C	IAV	CD8T	0.00398700747461131	0.0308980190756726	0.624984419914596
UGGT2	chr13:95958204:T:C	IAV	monocyte	0.0142102755159817	0.045012436802467	0.561871790247891
UGGT2	chr13:95958204:T:C	IAV	B	0.00888401023079661	0.0379117348132821	0.589675495231765
UGGT2	chr13:95958204:T:C	IAV	CD4T	-0.00908823440093287	0.0457700932506187	0.605953978867836
UGGT2	chr13:95958204:T:C	LPS	NK	0.00523625420861046	0.0379635232496977	0.61579052140036
UGGT2	chr13:95958204:T:C	LPS	CD8T	-0.00163779603394324	0.0354570289678797	0.644536530058192
UGGT2	chr13:95958204:T:C	LPS	monocyte	0.0145153876254401	0.0530228358116068	0.560060550318961
UGGT2	chr13:95958204:T:C	LPS	B	0.0105654338406272	0.0433286199410915	0.582249812055253
UGGT2	chr13:95958204:T:C	LPS	CD4T	-0.0165780857067928	0.0539831026902072	0.565889471170591
UGGT2	chr13:95958204:T:C	Tcruzi	NK	0.00383931779824633	0.039063405568797	0.62946951176586
UGGT2	chr13:95958204:T:C	Tcruzi	CD8T	0.0035164936426246	0.040160703664924	0.636087080089972
UGGT2	chr13:95958204:T:C	Tcruzi	monocyte	0.0187536417992263	0.0539399807251548	0.544779563570983
UGGT2	chr13:95958204:T:C	Tcruzi	B	0.0137520887376137	0.0437130913535731	0.563120149055441
UGGT2	chr13:95958204:T:C	Tcruzi	CD4T	-0.0161783132853329	0.0541247368626801	0.573617423022554
UGGT2	chr13:95997869:A:C	NI	NK	0.0975751953591485	0.0600267438515757	0.0426542082388275
UGGT2	chr13:95997869:A:C	NI	CD8T	0.131869287403056	0.0660017435965833	0.0183006589202035
UGGT2	chr13:95997869:A:C	NI	monocyte	0.100764475186154	0.0712861059928062	0.0741094040918268
UGGT2	chr13:95997869:A:C	NI	B	-0.0283913123674205	0.0599769711036151	0.331890707642808
UGGT2	chr13:95997869:A:C	NI	CD4T	0.101773515159381	0.0684329276085486	0.0660614171290296
UGGT2	chr13:95997869:A:C	IAV	NK	0.0682982465958101	0.0533023585284123	0.0925593693207118
UGGT2	chr13:95997869:A:C	IAV	CD8T	0.0561498293029359	0.0429395862675268	0.0931812906556335
UGGT2	chr13:95997869:A:C	IAV	monocyte	0.101707953034081	0.0660954202374335	0.05223709091657
UGGT2	chr13:95997869:A:C	IAV	B	-0.0785900111421845	0.0702238485461488	0.125248975700453
UGGT2	chr13:95997869:A:C	IAV	CD4T	0.0463490499044407	0.0598082178552373	0.211524766267789
UGGT2	chr13:95997869:A:C	LPS	NK	0.0817983162103656	0.0566314355876622	0.0673242688370331
UGGT2	chr13:95997869:A:C	LPS	CD8T	0.0827647656624472	0.0498525712189183	0.0455784117707725
UGGT2	chr13:95997869:A:C	LPS	monocyte	0.108738919227347	0.0726894042111799	0.0615766679990326
UGGT2	chr13:95997869:A:C	LPS	B	-0.0493175119063502	0.0640993713544111	0.231618198915437
UGGT2	chr13:95997869:A:C	LPS	CD4T	0.0894529613434387	0.0645033201867019	0.0798767411513638
UGGT2	chr13:95997869:A:C	Tcruzi	NK	0.0821512118391893	0.0598964143680373	0.0779046351199268
UGGT2	chr13:95997869:A:C	Tcruzi	CD8T	0.113791700558257	0.0599148013727884	0.0244351991479973
UGGT2	chr13:95997869:A:C	Tcruzi	monocyte	0.0992613535636541	0.0702811122642607	0.0742879364347934
UGGT2	chr13:95997869:A:C	Tcruzi	B	-0.0361468479867832	0.0605600625359649	0.289098411262816
UGGT2	chr13:95997869:A:C	Tcruzi	CD4T	0.0904709757790595	0.063733990944897	0.0763700688913623
UGGT2	chr13:96153293:T:C	NI	NK	0.047315425457902	0.0481349599453987	0.160180274057712
UGGT2	chr13:96153293:T:C	NI	CD8T	0.00637822964935387	0.0481484018889714	0.443893633698202
UGGT2	chr13:96153293:T:C	NI	monocyte	0.212051568166879	0.0584286901214398	7.53789469910129e-05
UGGT2	chr13:96153293:T:C	NI	B	0.218872957010513	0.0512652186781753	3.68457603412731e-06
UGGT2	chr13:96153293:T:C	NI	CD4T	-0.00398836818185329	0.0545021236539297	0.472003320409013
UGGT2	chr13:96153293:T:C	IAV	NK	0.0510910328572706	0.0471722203240469	0.136187085566617
UGGT2	chr13:96153293:T:C	IAV	CD8T	-0.00826349852315264	0.036013853643036	0.413809808374032
UGGT2	chr13:96153293:T:C	IAV	monocyte	0.15781101580734	0.0524665386164766	0.000959940191800117
UGGT2	chr13:96153293:T:C	IAV	B	0.186726861229476	0.050713323999341	5.16720454166229e-05
UGGT2	chr13:96153293:T:C	IAV	CD4T	-0.0145989917568307	0.051404645977306	0.393170595256677
UGGT2	chr13:96153293:T:C	LPS	NK	0.0537862009187496	0.0478514349161008	0.128046335072782
UGGT2	chr13:96153293:T:C	LPS	CD8T	0.022950502754166	0.0408989123244699	0.285403034302228
UGGT2	chr13:96153293:T:C	LPS	monocyte	0.1502881287904	0.0565118291518346	0.00383176917477535
UGGT2	chr13:96153293:T:C	LPS	B	0.227034122753033	0.0522840545664652	2.05854157249082e-06
UGGT2	chr13:96153293:T:C	LPS	CD4T	0.00188578112113536	0.0521462367945916	0.483593193789837
UGGT2	chr13:96153293:T:C	Tcruzi	NK	0.104633909927645	0.0563521916240899	0.0245844171354143
UGGT2	chr13:96153293:T:C	Tcruzi	CD8T	0.0001821178653325	0.04669795233287	0.493396111662669
UGGT2	chr13:96153293:T:C	Tcruzi	monocyte	0.117267479233271	0.0576060781558885	0.0233591132401357
UGGT2	chr13:96153293:T:C	Tcruzi	B	0.202226696841192	0.0519234643824756	2.93793307967371e-05
UGGT2	chr13:96153293:T:C	Tcruzi	CD4T	-0.0312851065437795	0.0526325808004613	0.27849408023961
UGP2	chr2:63756668:T:C	NI	NK	0.0387121736800884	0.0660017756270242	0.424663189279733
UGP2	chr2:63756668:T:C	NI	CD8T	0.0307352893734562	0.0597154257745563	0.463045023032608
UGP2	chr2:63756668:T:C	NI	monocyte	-0.013479912812925	0.0568693587041645	0.541610196370452
UGP2	chr2:63756668:T:C	NI	B	0.00434673865477722	0.0505411585721673	0.603598121711256
UGP2	chr2:63756668:T:C	NI	CD4T	0.0290637289728424	0.0665683431824774	0.483169844413156
UGP2	chr2:63756668:T:C	IAV	NK	0.0281153410559562	0.0534410428073558	0.453858709096003
UGP2	chr2:63756668:T:C	IAV	CD8T	0.0172224017468174	0.0425087920169296	0.498410687657696
UGP2	chr2:63756668:T:C	IAV	monocyte	-0.0113541720435514	0.0480698323263305	0.567525970434111
UGP2	chr2:63756668:T:C	IAV	B	-0.00531998546535991	0.0458987602164778	0.615376247048999
UGP2	chr2:63756668:T:C	IAV	CD4T	0.0148116761094902	0.0508122996620586	0.537735256598336
UGP2	chr2:63756668:T:C	LPS	NK	0.0290089678369968	0.0559159202507859	0.453489561786848
UGP2	chr2:63756668:T:C	LPS	CD8T	0.0240409504276497	0.0500944415148891	0.469924262089196
UGP2	chr2:63756668:T:C	LPS	monocyte	-0.00137032492680134	0.0542206224136848	0.617179016866334
UGP2	chr2:63756668:T:C	LPS	B	0.00321453905506583	0.0500839690724125	0.604844340533526
UGP2	chr2:63756668:T:C	LPS	CD4T	0.0208315912149443	0.0568819108942973	0.51101777272207
UGP2	chr2:63756668:T:C	Tcruzi	NK	0.0313115925548772	0.0590708272460658	0.451549581765533
UGP2	chr2:63756668:T:C	Tcruzi	CD8T	0.0284239154151229	0.0564020196602839	0.465389633684464
UGP2	chr2:63756668:T:C	Tcruzi	monocyte	-0.0111197731671062	0.0541182627068062	0.571670518756756
UGP2	chr2:63756668:T:C	Tcruzi	B	0.00772231348535379	0.048535006541043	0.581869175867423
UGP2	chr2:63756668:T:C	Tcruzi	CD4T	0.0252407693153083	0.0612181847925792	0.498832267147337
UGP2	chr2:63809475:G:A	NI	NK	0.0152692074041415	0.0576402491678403	0.53476621316312
UGP2	chr2:63809475:G:A	NI	CD8T	0.0306433093951337	0.0709434291853044	0.479680851887413
UGP2	chr2:63809475:G:A	NI	monocyte	0.00875829165321673	0.0696657150166699	0.56041391474968
UGP2	chr2:63809475:G:A	NI	B	0.0246742872735439	0.0676299564949063	0.503232955375526
UGP2	chr2:63809475:G:A	NI	CD4T	0.0529130081818439	0.0977400277125415	0.429711240035788
UGP2	chr2:63809475:G:A	IAV	NK	0.0155871233556816	0.0538619160299182	0.527259756821879
UGP2	chr2:63809475:G:A	IAV	CD8T	0.016529694530197	0.0504490090026216	0.513571671725368
UGP2	chr2:63809475:G:A	IAV	monocyte	-0.00267718509956511	0.0585864703148772	0.621043481305915
UGP2	chr2:63809475:G:A	IAV	B	0.01925457795239	0.0572577156877193	0.512542125900241
UGP2	chr2:63809475:G:A	IAV	CD4T	0.041001938775493	0.0784205023165669	0.446577406878921
UGP2	chr2:63809475:G:A	LPS	NK	0.0195860240857481	0.0595195632894956	0.51052685009782
UGP2	chr2:63809475:G:A	LPS	CD8T	0.0219173790539245	0.0587546523712685	0.494762785054224
UGP2	chr2:63809475:G:A	LPS	monocyte	-0.000565661019559253	0.0690488940835993	0.610504081582588
UGP2	chr2:63809475:G:A	LPS	B	0.0211254003698657	0.0652067940206061	0.512235102817633
UGP2	chr2:63809475:G:A	LPS	CD4T	0.0483176612104265	0.0888185755349458	0.434209004856068
UGP2	chr2:63809475:G:A	Tcruzi	NK	0.0113450573419707	0.0584671638824837	0.553467081499746
UGP2	chr2:63809475:G:A	Tcruzi	CD8T	0.0283083056860768	0.0673421883457112	0.482129768908056
UGP2	chr2:63809475:G:A	Tcruzi	monocyte	0.00652512204451686	0.0667396892862981	0.586741000475448
UGP2	chr2:63809475:G:A	Tcruzi	B	0.0234495471123794	0.064175049881083	0.501426252630185
UGP2	chr2:63809475:G:A	Tcruzi	CD4T	0.0505961684923384	0.0927028262457698	0.434842095385802
UGP2	chr2:63829804:T:C	NI	NK	-0.016378001842436	0.0537126791139553	0.502844708675047
UGP2	chr2:63829804:T:C	NI	CD8T	-0.0375099772175372	0.0654786584490476	0.413957641935074
UGP2	chr2:63829804:T:C	NI	monocyte	-0.00499012326221144	0.063260008368969	0.566300334251135
UGP2	chr2:63829804:T:C	NI	B	-0.0121222934384541	0.0587770533981146	0.5385693433909
UGP2	chr2:63829804:T:C	NI	CD4T	-0.0649572980136673	0.0922645533172467	0.355155454282712
UGP2	chr2:63829804:T:C	IAV	NK	-0.0131579301336612	0.0490282044774975	0.514432593030971
UGP2	chr2:63829804:T:C	IAV	CD8T	-0.00708841257007517	0.0458607891545627	0.539084111964972
UGP2	chr2:63829804:T:C	IAV	monocyte	0.0163657653626695	0.0592537385395495	0.536315145706448
UGP2	chr2:63829804:T:C	IAV	B	-0.00377018958589304	0.0507539146225033	0.577028008753125
UGP2	chr2:63829804:T:C	IAV	CD4T	-0.0339221748050087	0.0616459809380379	0.423261410956951
UGP2	chr2:63829804:T:C	LPS	NK	-0.0170373666767183	0.0537283912418232	0.496078099851235
UGP2	chr2:63829804:T:C	LPS	CD8T	-0.0278267174986044	0.0551507092913319	0.43302314640435
UGP2	chr2:63829804:T:C	LPS	monocyte	0.0123901094087387	0.0654372379168112	0.552805228762932
UGP2	chr2:63829804:T:C	LPS	B	0.00164338654052813	0.0595849228784397	0.601192800999429
UGP2	chr2:63829804:T:C	LPS	CD4T	-0.0481619872405481	0.0736065578169217	0.384473262424072
UGP2	chr2:63829804:T:C	Tcruzi	NK	-0.0215709158006066	0.0566889193594236	0.478352228623283
UGP2	chr2:63829804:T:C	Tcruzi	CD8T	-0.036649245084004	0.0632341894579453	0.409763944938231
UGP2	chr2:63829804:T:C	Tcruzi	monocyte	-0.00367770087912197	0.0611544069216787	0.588487004661385
UGP2	chr2:63829804:T:C	Tcruzi	B	-0.00426317579297696	0.0552874391428643	0.573333692340891
UGP2	chr2:63829804:T:C	Tcruzi	CD4T	-0.0635555796262276	0.0895041382949549	0.357867580795878
UGP2	chr2:63871408:C:T	NI	NK	0.0684059754631861	0.0937448781980786	0.304855651093256
UGP2	chr2:63871408:C:T	NI	CD8T	0.0820482564498202	0.104323285549805	0.289053041959031
UGP2	chr2:63871408:C:T	NI	monocyte	-0.0226701916782652	0.0891947136214028	0.482926565818938
UGP2	chr2:63871408:C:T	NI	B	0.02264016986667	0.0809363762858536	0.470344462975366
UGP2	chr2:63871408:C:T	NI	CD4T	0.0843951979693414	0.114557153411104	0.307013968382508
UGP2	chr2:63871408:C:T	IAV	NK	0.0714364788095074	0.0949151255659212	0.289988616072926
UGP2	chr2:63871408:C:T	IAV	CD8T	0.0543629619648095	0.0763768202987075	0.312620709588377
UGP2	chr2:63871408:C:T	IAV	monocyte	-0.0359954166781007	0.0829085441561173	0.43250088651426
UGP2	chr2:63871408:C:T	IAV	B	0.0138900571962806	0.0693357528743129	0.495380637971079
UGP2	chr2:63871408:C:T	IAV	CD4T	0.0578769436253254	0.086953338614892	0.339090559111284
UGP2	chr2:63871408:C:T	LPS	NK	0.076296744733044	0.100786899951801	0.288441737002164
UGP2	chr2:63871408:C:T	LPS	CD8T	0.0613441394518155	0.083982394435691	0.307925877266999
UGP2	chr2:63871408:C:T	LPS	monocyte	-0.047323983436175	0.0992872686905543	0.408787963069982
UGP2	chr2:63871408:C:T	LPS	B	0.0132803592919659	0.0792666257310654	0.501970526209234
UGP2	chr2:63871408:C:T	LPS	CD4T	0.0632469735995784	0.0944483889422194	0.336506617290532
UGP2	chr2:63871408:C:T	Tcruzi	NK	0.0726592497553332	0.098758946660319	0.300218333229876
UGP2	chr2:63871408:C:T	Tcruzi	CD8T	0.0790169231174614	0.100336080343042	0.287536299830016
UGP2	chr2:63871408:C:T	Tcruzi	monocyte	-0.0383256381500065	0.0940005816755921	0.4399618216247
UGP2	chr2:63871408:C:T	Tcruzi	B	0.019149578577222	0.0764627337335856	0.478729280631013
UGP2	chr2:63871408:C:T	Tcruzi	CD4T	0.0919716094494838	0.117332842501542	0.290821108103558
UGP2	chr2:63892894:T:G	NI	NK	-0.0120006351953936	0.0638136728767489	0.422236009582125
UGP2	chr2:63892894:T:G	NI	CD8T	-0.0423036681612295	0.0660503204941525	0.25896486095919
UGP2	chr2:63892894:T:G	NI	monocyte	0.149836600796373	0.0677878013022945	0.0128043895272709
UGP2	chr2:63892894:T:G	NI	B	-0.0901293323732924	0.0789854727290225	0.117809830020031
UGP2	chr2:63892894:T:G	NI	CD4T	-0.0483925798545985	0.0746431113588302	0.257074816744559
UGP2	chr2:63892894:T:G	IAV	NK	-0.00920267592914379	0.059449221530656	0.437123183768872
UGP2	chr2:63892894:T:G	IAV	CD8T	-0.041854326008682	0.0573079614874938	0.230063503483783
UGP2	chr2:63892894:T:G	IAV	monocyte	0.16319363711154	0.0681473395137462	0.00589933906544854
UGP2	chr2:63892894:T:G	IAV	B	-0.0369749087755845	0.0640708419692798	0.283085988533726
UGP2	chr2:63892894:T:G	IAV	CD4T	-0.0245464743170595	0.0593879277463357	0.337683887622264
UGP2	chr2:63892894:T:G	LPS	NK	-0.0289982036293387	0.0640983261209654	0.328061863224327
UGP2	chr2:63892894:T:G	LPS	CD8T	-0.0392127860955997	0.0595489061671702	0.253450850600431
UGP2	chr2:63892894:T:G	LPS	monocyte	0.206271426461252	0.0774079087905249	0.00341815392519185
UGP2	chr2:63892894:T:G	LPS	B	-0.0512228804736585	0.0710055272100964	0.235722024299162
UGP2	chr2:63892894:T:G	LPS	CD4T	-0.0599334864325383	0.0642883558475696	0.17561500237982
UGP2	chr2:63892894:T:G	Tcruzi	NK	-0.00598245419119566	0.0664786317993363	0.459090372245075
UGP2	chr2:63892894:T:G	Tcruzi	CD8T	-0.0594728140554697	0.0652517590871939	0.177786280990347
UGP2	chr2:63892894:T:G	Tcruzi	monocyte	0.202019343546812	0.0767273839769459	0.00372765361621579
UGP2	chr2:63892894:T:G	Tcruzi	B	-0.0390338124110034	0.0680122066226185	0.283238861587226
UGP2	chr2:63892894:T:G	Tcruzi	CD4T	-0.039169543996025	0.0701540201809397	0.285886656309785
UGP2	chr2:63895178:G:A	NI	NK	-0.0219288695489586	0.0928964302569308	0.433128501172648
UGP2	chr2:63895178:G:A	NI	CD8T	-0.0402029298092885	0.103143566937953	0.367617206876774
UGP2	chr2:63895178:G:A	NI	monocyte	0.0864502699494653	0.128453123989367	0.296979736887056
UGP2	chr2:63895178:G:A	NI	B	-0.0154740345317158	0.102415753233123	0.464972398968438
UGP2	chr2:63895178:G:A	NI	CD4T	-0.168029710814041	0.154951961001996	0.164448997967994
UGP2	chr2:63895178:G:A	IAV	NK	-0.0388823582429198	0.087751458634321	0.366574203301278
UGP2	chr2:63895178:G:A	IAV	CD8T	-0.0465948823802198	0.0838471789167599	0.322453119828072
UGP2	chr2:63895178:G:A	IAV	monocyte	0.00343735199633012	0.0914574287600056	0.527123437103158
UGP2	chr2:63895178:G:A	IAV	B	-0.0256857171813526	0.089931757953105	0.420812873299822
UGP2	chr2:63895178:G:A	IAV	CD4T	-0.174035985676008	0.150400930231121	0.145143398482422
UGP2	chr2:63895178:G:A	LPS	NK	-0.0375396261558587	0.092946238691244	0.377551218962462
UGP2	chr2:63895178:G:A	LPS	CD8T	-0.0296596598931634	0.090032114163953	0.386144359269934
UGP2	chr2:63895178:G:A	LPS	monocyte	0.0326255606307093	0.113261598582768	0.441628610595679
UGP2	chr2:63895178:G:A	LPS	B	-0.0296195571395894	0.100970821213831	0.418127847877084
UGP2	chr2:63895178:G:A	LPS	CD4T	-0.163043620712294	0.14187875628319	0.154905547071929
UGP2	chr2:63895178:G:A	Tcruzi	NK	-0.0255590283825914	0.0959624932736397	0.422970475800927
UGP2	chr2:63895178:G:A	Tcruzi	CD8T	-0.0625545362472038	0.0985993918055749	0.298677658593904
UGP2	chr2:63895178:G:A	Tcruzi	monocyte	0.0319715743038614	0.104911938266631	0.436644658449616
UGP2	chr2:63895178:G:A	Tcruzi	B	-0.0282277299047615	0.0975429519086114	0.421257189535039
UGP2	chr2:63895178:G:A	Tcruzi	CD4T	-0.172084004102629	0.155266908635268	0.158075259344972
UGP2	chr2:63905533:T:C	NI	NK	-0.0833643637997356	0.105133819021128	0.242861063183528
UGP2	chr2:63905533:T:C	NI	CD8T	-0.00247788952358537	0.0953418472161659	0.503661486466721
UGP2	chr2:63905533:T:C	NI	monocyte	-0.209003129610324	0.153111231793532	0.0893069223810009
UGP2	chr2:63905533:T:C	NI	B	0.0853495754882034	0.123284224684174	0.293873575061236
UGP2	chr2:63905533:T:C	NI	CD4T	-0.00741307659777952	0.107870645682392	0.496488233276586
UGP2	chr2:63905533:T:C	IAV	NK	-0.0909451583353464	0.104240955054505	0.213407634399908
UGP2	chr2:63905533:T:C	IAV	CD8T	-0.03652928754884	0.0793518051240595	0.35674562633356
UGP2	chr2:63905533:T:C	IAV	monocyte	-0.154325146697647	0.125147413424662	0.120859999672571
UGP2	chr2:63905533:T:C	IAV	B	0.0303043638708798	0.0918785777771509	0.426859329724031
UGP2	chr2:63905533:T:C	IAV	CD4T	-0.0107924937307648	0.0872574438209697	0.477159500614276
UGP2	chr2:63905533:T:C	LPS	NK	-0.0475012219327556	0.0913500300492946	0.332516807123593
UGP2	chr2:63905533:T:C	LPS	CD8T	-0.0185113346904651	0.0832852053238278	0.435573054457004
UGP2	chr2:63905533:T:C	LPS	monocyte	-0.061476082905553	0.1024548846688	0.294779234394146
UGP2	chr2:63905533:T:C	LPS	B	0.0591363496926866	0.110058041055521	0.351517520125587
UGP2	chr2:63905533:T:C	LPS	CD4T	-0.0306331117281968	0.0933140420559243	0.409227531142784
UGP2	chr2:63905533:T:C	Tcruzi	NK	-0.0785139996433177	0.104325611716329	0.256474022969849
UGP2	chr2:63905533:T:C	Tcruzi	CD8T	-0.00833397004788703	0.0899623634763501	0.481665921893676
UGP2	chr2:63905533:T:C	Tcruzi	monocyte	-0.130151945103913	0.113244913877624	0.150073657888755
UGP2	chr2:63905533:T:C	Tcruzi	B	0.0664386792875102	0.110253833857604	0.327610156607919
UGP2	chr2:63905533:T:C	Tcruzi	CD4T	0.000928999784002316	0.10200205608846	0.52382002471871
UGP2	chr2:63907727:A:T	NI	NK	-0.0103457046215733	0.0338927352694041	0.601233535003278
UGP2	chr2:63907727:A:T	NI	CD8T	-0.00451921279413294	0.0348772352472789	0.648329763588086
UGP2	chr2:63907727:A:T	NI	monocyte	0.0145655419060801	0.0352353323687656	0.56699637028291
UGP2	chr2:63907727:A:T	NI	B	-0.0248391023071693	0.0430581113258635	0.519098738086772
UGP2	chr2:63907727:A:T	NI	CD4T	-0.0291258123520988	0.0454884311750088	0.497712879756834
UGP2	chr2:63907727:A:T	IAV	NK	-0.0260462095330876	0.0397865324349981	0.490427479442061
UGP2	chr2:63907727:A:T	IAV	CD8T	-0.0216951919814609	0.035593034611455	0.5041317188189
UGP2	chr2:63907727:A:T	IAV	monocyte	0.0200941911228212	0.034891682253522	0.517136179179439
UGP2	chr2:63907727:A:T	IAV	B	-0.0126963855383207	0.0343088465873248	0.584286244272958
UGP2	chr2:63907727:A:T	IAV	CD4T	-0.0244300991423785	0.0366329542358722	0.491119234181897
UGP2	chr2:63907727:A:T	LPS	NK	-0.0246980990555799	0.0400538303754892	0.503887612781695
UGP2	chr2:63907727:A:T	LPS	CD8T	-0.00891473477346114	0.0313053825158189	0.60444730953343
UGP2	chr2:63907727:A:T	LPS	monocyte	0.147637442821172	0.0742088111844877	0.0268677426733505
UGP2	chr2:63907727:A:T	LPS	B	-0.0155005283754448	0.0378331338207046	0.572548162565076
UGP2	chr2:63907727:A:T	LPS	CD4T	-0.0284814462329446	0.0399553206383355	0.477036822705093
UGP2	chr2:63907727:A:T	Tcruzi	NK	-0.0148673760482082	0.0363302858236672	0.570144180552705
UGP2	chr2:63907727:A:T	Tcruzi	CD8T	-0.0124726262205357	0.033651052066212	0.58069259387408
UGP2	chr2:63907727:A:T	Tcruzi	monocyte	0.0310245356655149	0.042251970542734	0.469162302439541
UGP2	chr2:63907727:A:T	Tcruzi	B	-0.01033054942938	0.0354129280238758	0.607948392776521
UGP2	chr2:63907727:A:T	Tcruzi	CD4T	-0.0188857847843968	0.0388603822558505	0.546137125051643
UGP2	chr2:63931886:C:T	NI	NK	0.00597983654850783	0.0277601512760889	0.656512124271287
UGP2	chr2:63931886:C:T	NI	CD8T	0.00523677289540025	0.0296527914507545	0.669230261526
UGP2	chr2:63931886:C:T	NI	monocyte	-0.0101618986018295	0.0348483668817198	0.586972502773868
UGP2	chr2:63931886:C:T	NI	B	0.0024188293994256	0.029468405076043	0.696736988130901
UGP2	chr2:63931886:C:T	NI	CD4T	0.00142621506074258	0.0346546752093875	0.69402990949298
UGP2	chr2:63931886:C:T	IAV	NK	0.00393039881630242	0.0249102436370507	0.673387353034215
UGP2	chr2:63931886:C:T	IAV	CD8T	0.00180190943955099	0.0222845466257521	0.693592222859406
UGP2	chr2:63931886:C:T	IAV	monocyte	-0.00613986176083196	0.0272381845422176	0.64056907110241
UGP2	chr2:63931886:C:T	IAV	B	-0.0011894792258502	0.025127413592099	0.69671754464011
UGP2	chr2:63931886:C:T	IAV	CD4T	-0.00746477736864918	0.0294515845872809	0.642401864896313
UGP2	chr2:63931886:C:T	LPS	NK	0.00174639716809374	0.0263960316258485	0.690083709820242
UGP2	chr2:63931886:C:T	LPS	CD8T	-0.000114681025308698	0.0248993697655917	0.701600180820799
UGP2	chr2:63931886:C:T	LPS	monocyte	-0.0117631719363533	0.03422317425885	0.585776082826889
UGP2	chr2:63931886:C:T	LPS	B	-0.00290764960498414	0.0289601442783863	0.673430799749481
UGP2	chr2:63931886:C:T	LPS	CD4T	-0.00416915833436238	0.0302063838022906	0.6633731070704
UGP2	chr2:63931886:C:T	Tcruzi	NK	0.00427437391878296	0.0276764110766744	0.67091993962794
UGP2	chr2:63931886:C:T	Tcruzi	CD8T	0.00721528579728485	0.0299017218850219	0.648494747721381
UGP2	chr2:63931886:C:T	Tcruzi	monocyte	-0.014264578585599	0.0351574010421214	0.578136981366345
UGP2	chr2:63931886:C:T	Tcruzi	B	-0.000767567789484819	0.0274596148755543	0.69983124614148
UGP2	chr2:63931886:C:T	Tcruzi	CD4T	0.000303295477638115	0.0315390098668562	0.709824321594573
UGP2	chr2:63938933:G:A	NI	NK	-0.00792855860881199	0.0393991038585575	0.411584456888054
UGP2	chr2:63938933:G:A	NI	CD8T	-0.0278307304507962	0.0407088583651644	0.236627979734917
UGP2	chr2:63938933:G:A	NI	monocyte	0.094671508893438	0.0427796805391617	0.0105294258554021
UGP2	chr2:63938933:G:A	NI	B	-0.0119424498989682	0.0429109839937738	0.385366415826447
UGP2	chr2:63938933:G:A	NI	CD4T	-0.0783140795256565	0.0451132354084426	0.0406091753833874
UGP2	chr2:63938933:G:A	IAV	NK	-0.0147419736542463	0.0366939483653109	0.336667088328714
UGP2	chr2:63938933:G:A	IAV	CD8T	-0.0384124671311921	0.0353646434916316	0.129285501802485
UGP2	chr2:63938933:G:A	IAV	monocyte	0.0509208975950331	0.0369610440232668	0.0803335752007422
UGP2	chr2:63938933:G:A	IAV	B	-0.0103120168812777	0.0389608986871345	0.38782657501472
UGP2	chr2:63938933:G:A	IAV	CD4T	-0.0994672833712186	0.0391855628226974	0.00490220068393532
UGP2	chr2:63938933:G:A	LPS	NK	-0.0231382969724606	0.0389436566862961	0.271484703933917
UGP2	chr2:63938933:G:A	LPS	CD8T	-0.0268109019218079	0.0363209578318872	0.220810846985323
UGP2	chr2:63938933:G:A	LPS	monocyte	0.0637420487787206	0.04072367280154	0.056336097207912
UGP2	chr2:63938933:G:A	LPS	B	-0.0340457034461126	0.0432304487694727	0.212929287047807
UGP2	chr2:63938933:G:A	LPS	CD4T	-0.114608033936419	0.0416655444836852	0.00335308916268418
UGP2	chr2:63938933:G:A	Tcruzi	NK	-0.00456918780407426	0.0411133740468643	0.44483076766646
UGP2	chr2:63938933:G:A	Tcruzi	CD8T	-0.0325326657151186	0.0383441791173934	0.191731399927007
UGP2	chr2:63938933:G:A	Tcruzi	monocyte	0.0766861013363315	0.0406075847524747	0.0268036912194199
UGP2	chr2:63938933:G:A	Tcruzi	B	-0.00288497691336408	0.0414826904160136	0.463107200970316
UGP2	chr2:63938933:G:A	Tcruzi	CD4T	-0.0784815156513297	0.0425912278941854	0.0318859018869029
UGP2	chr2:63948459:A:G	NI	NK	0.00574460112863909	0.0413375698692799	0.623395393953447
UGP2	chr2:63948459:A:G	NI	CD8T	0.0111904488438992	0.0477756342901303	0.595043326663609
UGP2	chr2:63948459:A:G	NI	monocyte	-0.0118550971559167	0.0533925547685213	0.569818063870527
UGP2	chr2:63948459:A:G	NI	B	-0.00388531303329142	0.0459412554444603	0.646822433317469
UGP2	chr2:63948459:A:G	NI	CD4T	0.0188888937967488	0.0606045531437241	0.559506710864411
UGP2	chr2:63948459:A:G	IAV	NK	0.00188247957098174	0.0376999959232139	0.647327935612232
UGP2	chr2:63948459:A:G	IAV	CD8T	0.00544028440701701	0.0352253794203798	0.61765743417216
UGP2	chr2:63948459:A:G	IAV	monocyte	-0.00797445976953402	0.0437802183045059	0.613712051262979
UGP2	chr2:63948459:A:G	IAV	B	0.00311505305384199	0.0392651706445583	0.642913567854876
UGP2	chr2:63948459:A:G	IAV	CD4T	0.0131152951578413	0.0486366605923527	0.584401629390519
UGP2	chr2:63948459:A:G	LPS	NK	0.00399399487467542	0.0410695840987484	0.629184088522867
UGP2	chr2:63948459:A:G	LPS	CD8T	0.00725801271607822	0.0404297275679318	0.605066799035916
UGP2	chr2:63948459:A:G	LPS	monocyte	-0.00158767099992826	0.050728159153332	0.639827231434809
UGP2	chr2:63948459:A:G	LPS	B	-0.00335512422710992	0.0454881565143617	0.644504538592705
UGP2	chr2:63948459:A:G	LPS	CD4T	0.0142220727452292	0.0531964757181578	0.579659069029639
UGP2	chr2:63948459:A:G	Tcruzi	NK	0.00413097329382596	0.0423972190675201	0.632852156080767
UGP2	chr2:63948459:A:G	Tcruzi	CD8T	0.0107179281306317	0.0458665528285944	0.593327137873512
UGP2	chr2:63948459:A:G	Tcruzi	monocyte	-0.00639709689396516	0.0492033961757453	0.622001182963419
UGP2	chr2:63948459:A:G	Tcruzi	B	-0.00525978856347976	0.0443690869542265	0.635230372597983
UGP2	chr2:63948459:A:G	Tcruzi	CD4T	0.0138506993589448	0.0547000407696284	0.587153948438569
UGT8	chr4:114516884:C:G	NI	NK	0.0220880642383299	0.0403439981485966	0.304617028286315
UGT8	chr4:114516884:C:G	NI	CD8T	-0.0838014656859408	0.0422044698553029	0.0198308542110464
UGT8	chr4:114516884:C:G	NI	monocyte	0.0159149018605992	0.0348802751517231	0.325822795034787
UGT8	chr4:114516884:C:G	NI	B	-0.152003537756098	0.0534450287610853	0.000855275058247229
UGT8	chr4:114516884:C:G	NI	CD4T	-0.126359226460114	0.048725555018144	0.00373258283864086
UGT8	chr4:114516884:C:G	IAV	NK	-0.0144792664251971	0.0354052750695268	0.333206696330477
UGT8	chr4:114516884:C:G	IAV	CD8T	-0.057283287035771	0.036566035223073	0.0484405801409846
UGT8	chr4:114516884:C:G	IAV	monocyte	0.0152634857966451	0.0324071308726448	0.319148010882867
UGT8	chr4:114516884:C:G	IAV	B	-0.0833266745256854	0.0398805175667958	0.0167141125716421
UGT8	chr4:114516884:C:G	IAV	CD4T	-0.109527764476256	0.0452775561859683	0.00540355802168757
UGT8	chr4:114516884:C:G	LPS	NK	-0.0188517500254061	0.0348290510171024	0.28858609253042
UGT8	chr4:114516884:C:G	LPS	CD8T	-0.0546517643279746	0.0372447961390074	0.0675925417479774
UGT8	chr4:114516884:C:G	LPS	monocyte	0.0177199766580348	0.0328220032904417	0.295254223345176
UGT8	chr4:114516884:C:G	LPS	B	-0.146669633794157	0.0509320212922825	0.000850152461086773
UGT8	chr4:114516884:C:G	LPS	CD4T	-0.0983505384026793	0.0458176856934396	0.0159347766709488
UGT8	chr4:114516884:C:G	Tcruzi	NK	-0.0252128979594503	0.0415568290845942	0.265315690507474
UGT8	chr4:114516884:C:G	Tcruzi	CD8T	-0.085211036460537	0.0420941011839896	0.0165355484069256
UGT8	chr4:114516884:C:G	Tcruzi	monocyte	0.0120926157351523	0.0348859860945035	0.364370443530115
UGT8	chr4:114516884:C:G	Tcruzi	B	-0.126803881137088	0.0472114166392007	0.00185389993100504
UGT8	chr4:114516884:C:G	Tcruzi	CD4T	-0.109135226285107	0.0455029108880853	0.00757541522762073
UGT8	chr4:114525898:T:C	NI	NK	-0.00246601883655677	0.0669530181217755	0.594994447597103
UGT8	chr4:114525898:T:C	NI	CD8T	-0.00984963042187056	0.0763958740754594	0.566418359471216
UGT8	chr4:114525898:T:C	NI	monocyte	0.0768212968667576	0.120601668795179	0.341229969387951
UGT8	chr4:114525898:T:C	NI	B	-0.00950395722942497	0.0788563165083796	0.573052976830258
UGT8	chr4:114525898:T:C	NI	CD4T	-0.0145169636514568	0.0912534474639674	0.553693463249704
UGT8	chr4:114525898:T:C	IAV	NK	-0.0202565769587514	0.0673075217628679	0.517051441858875
UGT8	chr4:114525898:T:C	IAV	CD8T	-0.0174361373885381	0.0643356077095445	0.52474239814516
UGT8	chr4:114525898:T:C	IAV	monocyte	-0.0299930263588113	0.0758132690709985	0.492956269899921
UGT8	chr4:114525898:T:C	IAV	B	-0.0261810054175237	0.0753618121942307	0.503536460415607
UGT8	chr4:114525898:T:C	IAV	CD4T	-0.0305227376123089	0.0857070656584662	0.499850035544019
UGT8	chr4:114525898:T:C	LPS	NK	-0.0164417121222137	0.0677291393441854	0.531507267322948
UGT8	chr4:114525898:T:C	LPS	CD8T	-0.0207955693772354	0.0702171026806367	0.514432343357838
UGT8	chr4:114525898:T:C	LPS	monocyte	-0.0314958156988809	0.0800660932145648	0.482683846586702
UGT8	chr4:114525898:T:C	LPS	B	-0.0211146414609749	0.0806259222229211	0.527233071047444
UGT8	chr4:114525898:T:C	LPS	CD4T	-0.0312903346491695	0.0921952357798776	0.502569435094719
UGT8	chr4:114525898:T:C	Tcruzi	NK	-0.00462383069372525	0.0719110824096338	0.586576687061338
UGT8	chr4:114525898:T:C	Tcruzi	CD8T	-0.0161944554887662	0.074631122981707	0.541065373848116
UGT8	chr4:114525898:T:C	Tcruzi	monocyte	0.0117354310977683	0.0745809150869781	0.561927699830665
UGT8	chr4:114525898:T:C	Tcruzi	B	0.00578073946796221	0.0764959089042923	0.604827162939755
UGT8	chr4:114525898:T:C	Tcruzi	CD4T	-0.0357023234418191	0.0935397461991635	0.490055778520877
UGT8	chr4:114538869:G:A	NI	NK	0.0174415393637559	0.0560523096149604	0.373941209640161
UGT8	chr4:114538869:G:A	NI	CD8T	0.259768552231413	0.067432614170714	3.33401926199114e-05
UGT8	chr4:114538869:G:A	NI	monocyte	-0.0479039279257627	0.0487151437911242	0.162575265413761
UGT8	chr4:114538869:G:A	NI	B	0.480449804571898	0.0733278918950405	3.86254588753259e-12
UGT8	chr4:114538869:G:A	NI	CD4T	0.3111369065539	0.0687949953078457	3.22469585584741e-06
UGT8	chr4:114538869:G:A	IAV	NK	0.0043348606050578	0.0578899400473546	0.464764281480533
UGT8	chr4:114538869:G:A	IAV	CD8T	0.061599141103006	0.0588472955639925	0.146261558010556
UGT8	chr4:114538869:G:A	IAV	monocyte	-0.0166467030814187	0.047146536798015	0.361558682607509
UGT8	chr4:114538869:G:A	IAV	B	0.278378452791582	0.061890754748609	8.48767230499919e-06
UGT8	chr4:114538869:G:A	IAV	CD4T	0.173562546960117	0.0679437765481527	0.0065852858247895
UGT8	chr4:114538869:G:A	LPS	NK	0.140012480768728	0.0534460853515909	0.00378441760998516
UGT8	chr4:114538869:G:A	LPS	CD8T	0.120812330241803	0.0609241007270917	0.0254084228467664
UGT8	chr4:114538869:G:A	LPS	monocyte	-0.0267346857098355	0.0442688722705657	0.272992238462419
UGT8	chr4:114538869:G:A	LPS	B	0.500456999479607	0.071002782146295	1.02447682751439e-14
UGT8	chr4:114538869:G:A	LPS	CD4T	0.322599833479793	0.0696639882511558	1.05204715607292e-06
UGT8	chr4:114538869:G:A	Tcruzi	NK	0.0332761711258791	0.070903435307404	0.313394863220737
UGT8	chr4:114538869:G:A	Tcruzi	CD8T	0.231663896437667	0.0664656370394341	0.000191153074580101
UGT8	chr4:114538869:G:A	Tcruzi	monocyte	-0.0249399134011769	0.0490044662508329	0.305163282980233
UGT8	chr4:114538869:G:A	Tcruzi	B	0.413364174415933	0.068449769234889	1.45414112005515e-09
UGT8	chr4:114538869:G:A	Tcruzi	CD4T	0.231159240797432	0.0671921957494658	0.000455301332071045
UGT8	chr4:114569532:A:C	NI	NK	0.0477139990139757	0.074268200383139	0.249387729015174
UGT8	chr4:114569532:A:C	NI	CD8T	0.104033112601817	0.0847923046487609	0.106098333988709
UGT8	chr4:114569532:A:C	NI	monocyte	0.0162759491460564	0.0750866585013887	0.412786615297939
UGT8	chr4:114569532:A:C	NI	B	0.258610209858785	0.123717292783631	0.011806890335586
UGT8	chr4:114569532:A:C	NI	CD4T	0.210682742541358	0.107834983043174	0.0232065414155977
UGT8	chr4:114569532:A:C	IAV	NK	0.0452702499146574	0.0712538431498978	0.250217087504765
UGT8	chr4:114569532:A:C	IAV	CD8T	0.0439228571798081	0.0700464671727507	0.244456853093886
UGT8	chr4:114569532:A:C	IAV	monocyte	0.00170980824534742	0.0669204206927764	0.488837715965182
UGT8	chr4:114569532:A:C	IAV	B	0.183782186049754	0.0940168078893796	0.017337123734848
UGT8	chr4:114569532:A:C	IAV	CD4T	0.149741548762033	0.090899264553549	0.0475783298479143
UGT8	chr4:114569532:A:C	LPS	NK	0.0881764536034983	0.0737269486656108	0.109545308129144
UGT8	chr4:114569532:A:C	LPS	CD8T	0.12720105691512	0.0791602905633723	0.0448124413612165
UGT8	chr4:114569532:A:C	LPS	monocyte	-0.0343201089386495	0.0732887789775889	0.330888606056597
UGT8	chr4:114569532:A:C	LPS	B	0.24500500270253	0.115674440793444	0.0118641160265009
UGT8	chr4:114569532:A:C	LPS	CD4T	0.227832098201871	0.110428430185135	0.0160065799582948
UGT8	chr4:114569532:A:C	Tcruzi	NK	0.0542588662658209	0.0814361959332573	0.239098924838722
UGT8	chr4:114569532:A:C	Tcruzi	CD8T	0.136195260473307	0.0849583863128147	0.0484831946225334
UGT8	chr4:114569532:A:C	Tcruzi	monocyte	0.0139085229557675	0.0730186363970194	0.42531211307939
UGT8	chr4:114569532:A:C	Tcruzi	B	0.221323799673895	0.108190065823223	0.0138095699135933
UGT8	chr4:114569532:A:C	Tcruzi	CD4T	0.228387002337682	0.10931130560549	0.0158526417209235
UGT8	chr4:114610666:A:G	NI	NK	0.00471396651266672	0.0538736767895598	0.605445441008585
UGT8	chr4:114610666:A:G	NI	CD8T	0.0209583916867728	0.0681506073172374	0.540909146272565
UGT8	chr4:114610666:A:G	NI	monocyte	0.0159787368801102	0.0676862471131511	0.537182867169399
UGT8	chr4:114610666:A:G	NI	B	0.0172920431663308	0.0655025527796701	0.55471001715995
UGT8	chr4:114610666:A:G	NI	CD4T	0.0345590955471238	0.0907168194309386	0.506397226733473
UGT8	chr4:114610666:A:G	IAV	NK	0.0112956884558075	0.0517212930243193	0.569478655434011
UGT8	chr4:114610666:A:G	IAV	CD8T	0.00734729712201651	0.0474317375403885	0.585341133785603
UGT8	chr4:114610666:A:G	IAV	monocyte	0.0114210652318372	0.0558877992941843	0.576587660997514
UGT8	chr4:114610666:A:G	IAV	B	0.0120022164311379	0.0545094230356868	0.56771410316651
UGT8	chr4:114610666:A:G	IAV	CD4T	0.0264239224696816	0.0745659398331484	0.524732643963355
UGT8	chr4:114610666:A:G	LPS	NK	0.00593687410748383	0.0538873209847885	0.595469300356277
UGT8	chr4:114610666:A:G	LPS	CD8T	0.0106527848106755	0.0552397403671298	0.570509487625115
UGT8	chr4:114610666:A:G	LPS	monocyte	-0.00253837036576567	0.0632650204586949	0.618591083093646
UGT8	chr4:114610666:A:G	LPS	B	0.0137099647070888	0.0630562001805246	0.564634520925955
UGT8	chr4:114610666:A:G	LPS	CD4T	0.0244069008484469	0.0789719266899478	0.536041090380866
UGT8	chr4:114610666:A:G	Tcruzi	NK	0.0103837526165945	0.0573782897072824	0.578331172840389
UGT8	chr4:114610666:A:G	Tcruzi	CD8T	0.0234079613557243	0.0683250355293874	0.527539610968998
UGT8	chr4:114610666:A:G	Tcruzi	monocyte	-0.00401784421047401	0.064939250095656	0.622598590636996
UGT8	chr4:114610666:A:G	Tcruzi	B	0.0180980587540769	0.0634658740840503	0.546226365421778
UGT8	chr4:114610666:A:G	Tcruzi	CD4T	0.028576580094577	0.0825721536619501	0.526222267326757
UGT8	chr4:114729349:A:G	NI	NK	-0.0101786087500907	0.0270976216575253	0.504713915137097
UGT8	chr4:114729349:A:G	NI	CD8T	-0.0170477968766132	0.0320881890935069	0.45031334915901
UGT8	chr4:114729349:A:G	NI	monocyte	0.00285685488224214	0.02876315057504	0.593215661231414
UGT8	chr4:114729349:A:G	NI	B	-0.0415118581830504	0.0473746707467148	0.327929529999217
UGT8	chr4:114729349:A:G	NI	CD4T	-0.0231985025337484	0.0394902923561787	0.422743470393115
UGT8	chr4:114729349:A:G	IAV	NK	0.001628712505622	0.0257826259288333	0.635308709654673
UGT8	chr4:114729349:A:G	IAV	CD8T	-0.00141743906679092	0.024287039510402	0.59333461047728
UGT8	chr4:114729349:A:G	IAV	monocyte	-0.000618877433389036	0.0241396950819306	0.620404008323484
UGT8	chr4:114729349:A:G	IAV	B	-0.0366440888814378	0.0420478933338987	0.326929519481932
UGT8	chr4:114729349:A:G	IAV	CD4T	-0.0194611824929132	0.0339915143903729	0.434944550750364
UGT8	chr4:114729349:A:G	LPS	NK	-0.00788581720420541	0.0261431879594525	0.516370442608101
UGT8	chr4:114729349:A:G	LPS	CD8T	-0.00889145581228332	0.0267889739278365	0.500102586754687
UGT8	chr4:114729349:A:G	LPS	monocyte	-0.00705003499044287	0.0272087646910943	0.532097908540629
UGT8	chr4:114729349:A:G	LPS	B	-0.0468332938443196	0.0509182352411565	0.301439389965172
UGT8	chr4:114729349:A:G	LPS	CD4T	-0.0318624357283816	0.0420915814166385	0.363947353808424
UGT8	chr4:114729349:A:G	Tcruzi	NK	0.00726702299040277	0.0321122695936071	0.584632912142406
UGT8	chr4:114729349:A:G	Tcruzi	CD8T	-0.0118436518285879	0.0297701644591131	0.48931495864529
UGT8	chr4:114729349:A:G	Tcruzi	monocyte	0.000281150984637277	0.0270762868522213	0.627710583233942
UGT8	chr4:114729349:A:G	Tcruzi	B	-0.040095676196853	0.0457611591337829	0.325348413195956
UGT8	chr4:114729349:A:G	Tcruzi	CD4T	-0.0238125420760516	0.0377652987218175	0.416633577099248
UGT8	chr4:114732469:T:C	NI	NK	-0.0179682030013713	0.0362331799937509	0.518208482883073
UGT8	chr4:114732469:T:C	NI	CD8T	-0.0143216958104989	0.0372991372374841	0.556842009919522
UGT8	chr4:114732469:T:C	NI	monocyte	-0.0107599933025435	0.0372262157044328	0.557589164207304
UGT8	chr4:114732469:T:C	NI	B	-0.0105623854812519	0.036831359235667	0.587751677479683
UGT8	chr4:114732469:T:C	NI	CD4T	-0.0135289651506046	0.0446094040917528	0.570957303808556
UGT8	chr4:114732469:T:C	IAV	NK	-0.0186501562860023	0.0358726311634678	0.507592353554493
UGT8	chr4:114732469:T:C	IAV	CD8T	-0.00367812168574231	0.0278658116405872	0.621373153198616
UGT8	chr4:114732469:T:C	IAV	monocyte	-0.00232376548083697	0.0286512816261038	0.653538207750237
UGT8	chr4:114732469:T:C	IAV	B	-0.0105021730733583	0.0323556394742188	0.576440872731078
UGT8	chr4:114732469:T:C	IAV	CD4T	-0.0163830791311991	0.0403400544325059	0.550836883798386
UGT8	chr4:114732469:T:C	LPS	NK	-0.0227368380951767	0.0402462980682373	0.482381237196967
UGT8	chr4:114732469:T:C	LPS	CD8T	-0.0125648586376559	0.0323949192856078	0.545863711705966
UGT8	chr4:114732469:T:C	LPS	monocyte	0.00112684060301717	0.0333580108331945	0.664800407744887
UGT8	chr4:114732469:T:C	LPS	B	-0.0143367140319412	0.0381658660989723	0.552126171358695
UGT8	chr4:114732469:T:C	LPS	CD4T	-0.0187212649076442	0.0445640997053915	0.537909055048023
UGT8	chr4:114732469:T:C	Tcruzi	NK	-0.0170214965637438	0.0371594419518127	0.527998099028335
UGT8	chr4:114732469:T:C	Tcruzi	CD8T	-0.0143141753272171	0.036356726191766	0.551211042647348
UGT8	chr4:114732469:T:C	Tcruzi	monocyte	0.000924898382312429	0.0331373952498203	0.674298799546473
UGT8	chr4:114732469:T:C	Tcruzi	B	-0.0104166786862905	0.0351661474092679	0.582772812357006
UGT8	chr4:114732469:T:C	Tcruzi	CD4T	-0.00628734160173664	0.0415284040599759	0.618712489664458
UGT8	chr4:114748197:G:A	NI	NK	0.0146231902759111	0.0588736227349076	0.566536011059112
UGT8	chr4:114748197:G:A	NI	CD8T	0.000230013027211748	0.0659020592200034	0.643571678622697
UGT8	chr4:114748197:G:A	NI	monocyte	0.0254092401607224	0.0675092545163009	0.504148431993191
UGT8	chr4:114748197:G:A	NI	B	-0.00872018439059963	0.0693650180546613	0.615874412460488
UGT8	chr4:114748197:G:A	NI	CD4T	-0.0300204015147793	0.088203930420998	0.544042180185493
UGT8	chr4:114748197:G:A	IAV	NK	0.0132908841979044	0.0554044319084207	0.567946674581364
UGT8	chr4:114748197:G:A	IAV	CD8T	0.00340320299741653	0.0513901094223809	0.622543073952352
UGT8	chr4:114748197:G:A	IAV	monocyte	0.0276841974971315	0.058967817004236	0.481590968317125
UGT8	chr4:114748197:G:A	IAV	B	-0.0179551151780627	0.0636401187354494	0.568789081032275
UGT8	chr4:114748197:G:A	IAV	CD4T	-0.0341452823478889	0.0820882295355952	0.522555749707818
UGT8	chr4:114748197:G:A	LPS	NK	0.0244866243854224	0.0619872008226983	0.51696697297228
UGT8	chr4:114748197:G:A	LPS	CD8T	0.00345517610969223	0.0573131521957948	0.622096716605672
UGT8	chr4:114748197:G:A	LPS	monocyte	0.164187435287259	0.140716989100304	0.138204290567489
UGT8	chr4:114748197:G:A	LPS	B	-0.0185985932523356	0.0718685331517776	0.575341089516454
UGT8	chr4:114748197:G:A	LPS	CD4T	-0.0274964539000724	0.0831851883176071	0.549884057992895
UGT8	chr4:114748197:G:A	Tcruzi	NK	0.0196252738772523	0.0649658934321554	0.549467062932899
UGT8	chr4:114748197:G:A	Tcruzi	CD8T	0.0061253342686902	0.0643222748976568	0.616836568824577
UGT8	chr4:114748197:G:A	Tcruzi	monocyte	0.0470148580868515	0.0737585799859084	0.428982536197111
UGT8	chr4:114748197:G:A	Tcruzi	B	-0.00407610312327126	0.0653331409686891	0.634301401022495
UGT8	chr4:114748197:G:A	Tcruzi	CD4T	-0.0212309641639462	0.0804047934216394	0.570899545292851
UGT8	chr4:114768340:A:G	NI	NK	-0.00616452838005231	0.0247463015333692	0.621006005330595
UGT8	chr4:114768340:A:G	NI	CD8T	-0.0111149564828919	0.0296569593906494	0.58341123929917
UGT8	chr4:114768340:A:G	NI	monocyte	0.00232587829826461	0.0299361873602755	0.659686622063075
UGT8	chr4:114768340:A:G	NI	B	-0.0117352589785031	0.0310631026633337	0.581721536161622
UGT8	chr4:114768340:A:G	NI	CD4T	-0.0203329179721125	0.0406720492500912	0.529317472676401
UGT8	chr4:114768340:A:G	IAV	NK	-0.0121336764860669	0.0271118846346448	0.560342795773296
UGT8	chr4:114768340:A:G	IAV	CD8T	-0.00707404844510614	0.0224791077285254	0.600320925341462
UGT8	chr4:114768340:A:G	IAV	monocyte	0.000591086364052159	0.0237650514142903	0.703172858146218
UGT8	chr4:114768340:A:G	IAV	B	-0.0144500202293701	0.0301618489029561	0.547676482031142
UGT8	chr4:114768340:A:G	IAV	CD4T	-0.0161187382537966	0.0338825318885995	0.551274351904021
UGT8	chr4:114768340:A:G	LPS	NK	-0.010300589769612	0.0263037568078656	0.568091277320907
UGT8	chr4:114768340:A:G	LPS	CD8T	-0.0095849591219913	0.0258729627811789	0.57206120265325
UGT8	chr4:114768340:A:G	LPS	monocyte	-0.00822403191633044	0.0289515911354604	0.595754773004997
UGT8	chr4:114768340:A:G	LPS	B	-0.0162050760597846	0.0336048149773449	0.535731295785042
UGT8	chr4:114768340:A:G	LPS	CD4T	-0.0228474975045393	0.0412574175949414	0.510994291165362
UGT8	chr4:114768340:A:G	Tcruzi	NK	-0.00237136756541995	0.026424646369982	0.658253138344085
UGT8	chr4:114768340:A:G	Tcruzi	CD8T	-0.0107314639915869	0.0287147364612832	0.581271558781763
UGT8	chr4:114768340:A:G	Tcruzi	monocyte	-0.000252139587817082	0.0269025886021622	0.688417310050182
UGT8	chr4:114768340:A:G	Tcruzi	B	-0.0169609065492086	0.0344982916581066	0.539343999395415
UGT8	chr4:114768340:A:G	Tcruzi	CD4T	-0.0154581530179482	0.035653562201192	0.56317110666241
UIMC1	chr5:176810660:C:T	NI	NK	0.0197695272420314	0.0737644277737063	0.511682852976946
UIMC1	chr5:176810660:C:T	NI	CD8T	0.0372633625904569	0.0902154537573033	0.463894356943308
UIMC1	chr5:176810660:C:T	NI	monocyte	0.0801996614248479	0.131451317572458	0.355640320681543
UIMC1	chr5:176810660:C:T	NI	B	0.043679101562041	0.0928785572715162	0.439789578859983
UIMC1	chr5:176810660:C:T	NI	CD4T	0.0411715750386229	0.107726057567505	0.467827233807305
UIMC1	chr5:176810660:C:T	IAV	NK	0.0157623471434985	0.0679867159089858	0.521979041473248
UIMC1	chr5:176810660:C:T	IAV	CD8T	0.0191332619425129	0.064523239657382	0.50178866970889
UIMC1	chr5:176810660:C:T	IAV	monocyte	0.0552918966196454	0.0994215937607878	0.401958504635568
UIMC1	chr5:176810660:C:T	IAV	B	0.0307269029128987	0.0754038472012881	0.462993604289659
UIMC1	chr5:176810660:C:T	IAV	CD4T	0.0337787287514791	0.0906898440259896	0.477125224690049
UIMC1	chr5:176810660:C:T	LPS	NK	0.0171570074775625	0.0735773409519629	0.517588731113902
UIMC1	chr5:176810660:C:T	LPS	CD8T	0.0293550173219184	0.0765856972493762	0.470065749487198
UIMC1	chr5:176810660:C:T	LPS	monocyte	0.0702813765223484	0.122388252352389	0.38314395141831
UIMC1	chr5:176810660:C:T	LPS	B	0.0382978906002752	0.0881580481139848	0.450130540025146
UIMC1	chr5:176810660:C:T	LPS	CD4T	0.0365245877237482	0.0995565336345317	0.475393988403654
UIMC1	chr5:176810660:C:T	Tcruzi	NK	0.014760468141258	0.0748755757826887	0.531090975507464
UIMC1	chr5:176810660:C:T	Tcruzi	CD8T	0.0265303153051597	0.0819491755301158	0.491880736183764
UIMC1	chr5:176810660:C:T	Tcruzi	monocyte	0.072503908584258	0.122917021645153	0.383063166488223
UIMC1	chr5:176810660:C:T	Tcruzi	B	0.0391563923479989	0.0861656542867846	0.444806006177725
UIMC1	chr5:176810660:C:T	Tcruzi	CD4T	0.0383950828649756	0.101323210970706	0.474259909367512
UIMC1	chr5:176883088:T:C	NI	NK	-0.00942107926213393	0.0561361402716451	0.594404817865808
UIMC1	chr5:176883088:T:C	NI	CD8T	-0.0106872846907508	0.0638629004764325	0.594853202052563
UIMC1	chr5:176883088:T:C	NI	monocyte	0.0225786678986275	0.0786934762329756	0.524114302397523
UIMC1	chr5:176883088:T:C	NI	B	-0.00374045169268194	0.0602341437021081	0.625117945014844
UIMC1	chr5:176883088:T:C	NI	CD4T	-0.00703065966857712	0.0766498898701632	0.607998065474759
UIMC1	chr5:176883088:T:C	IAV	NK	-0.00874362097723597	0.0523324226189231	0.594807048182368
UIMC1	chr5:176883088:T:C	IAV	CD8T	-0.00358953960995078	0.046969792651544	0.619447336214692
UIMC1	chr5:176883088:T:C	IAV	monocyte	0.00461479747163021	0.0625578344284914	0.61349654409953
UIMC1	chr5:176883088:T:C	IAV	B	-0.00415149850958283	0.052292685091553	0.620594129185382
UIMC1	chr5:176883088:T:C	IAV	CD4T	-0.00310837669571189	0.0641629930092632	0.627798887435894
UIMC1	chr5:176883088:T:C	LPS	NK	-0.00293802948546364	0.0548884084723931	0.621991135711989
UIMC1	chr5:176883088:T:C	LPS	CD8T	-0.0057792021180621	0.0541236692250903	0.607602241146431
UIMC1	chr5:176883088:T:C	LPS	monocyte	0.024489923402368	0.0823466965041996	0.533816419096489
UIMC1	chr5:176883088:T:C	LPS	B	-0.00538556356407446	0.0602899125046089	0.614104287845161
UIMC1	chr5:176883088:T:C	LPS	CD4T	-0.00290751013922082	0.0710009350362963	0.626110955782263
UIMC1	chr5:176883088:T:C	Tcruzi	NK	-0.00963971801479498	0.0580000764901577	0.59289169067075
UIMC1	chr5:176883088:T:C	Tcruzi	CD8T	-0.00801632664961973	0.0605096794789368	0.602431229193729
UIMC1	chr5:176883088:T:C	Tcruzi	monocyte	0.0084319310929663	0.0704246138075014	0.600231411724893
UIMC1	chr5:176883088:T:C	Tcruzi	B	-0.00556836050368875	0.0577025247140745	0.613970751531126
UIMC1	chr5:176883088:T:C	Tcruzi	CD4T	-0.00880220635947929	0.0725831172045313	0.606022850279441
UIMC1	chr5:176916752:C:A	NI	NK	-0.0132738623181046	0.0653923145771978	0.529236485549796
UIMC1	chr5:176916752:C:A	NI	CD8T	-0.00810458070103611	0.0680291802457557	0.550811266838009
UIMC1	chr5:176916752:C:A	NI	monocyte	0.0933029985787759	0.119007181103518	0.279671674541974
UIMC1	chr5:176916752:C:A	NI	B	0.0373996021171186	0.0784546990992932	0.427250958280457
UIMC1	chr5:176916752:C:A	NI	CD4T	-0.0390217356793303	0.091848750616225	0.446586670528478
UIMC1	chr5:176916752:C:A	IAV	NK	0.000912449180802439	0.0591410459432695	0.587494441761507
UIMC1	chr5:176916752:C:A	IAV	CD8T	-0.0136084813640619	0.0571562470637382	0.516612908476231
UIMC1	chr5:176916752:C:A	IAV	monocyte	0.0512284195818336	0.0820481141423104	0.365670663865738
UIMC1	chr5:176916752:C:A	IAV	B	0.0445345212524602	0.0779498766117096	0.387144289407292
UIMC1	chr5:176916752:C:A	IAV	CD4T	-0.0149381623082118	0.0709180984513237	0.524282372298365
UIMC1	chr5:176916752:C:A	LPS	NK	-0.00591624047559181	0.0638678285732052	0.561537527607609
UIMC1	chr5:176916752:C:A	LPS	CD8T	0.00654079639534705	0.0618163944573684	0.561772596838578
UIMC1	chr5:176916752:C:A	LPS	monocyte	0.0543425552284417	0.0928105663596037	0.372524559560457
UIMC1	chr5:176916752:C:A	LPS	B	0.0328021134290152	0.0746900862348997	0.436853741741875
UIMC1	chr5:176916752:C:A	LPS	CD4T	-0.0184863077201181	0.0778678291209405	0.513005654724267
UIMC1	chr5:176916752:C:A	Tcruzi	NK	-0.0134713387350694	0.0678099704392171	0.529659419601166
UIMC1	chr5:176916752:C:A	Tcruzi	CD8T	-0.019984663063781	0.0690405535687007	0.497953600911624
UIMC1	chr5:176916752:C:A	Tcruzi	monocyte	0.0797832313740408	0.109074557779175	0.320666702392846
UIMC1	chr5:176916752:C:A	Tcruzi	B	0.0207728902954159	0.0679903233759692	0.481664267397159
UIMC1	chr5:176916752:C:A	Tcruzi	CD4T	-0.0317770833643716	0.0840257703957254	0.467893486058379
UIMC1	chr5:176932548:A:G	NI	NK	0.00992052559898947	0.0394231766702391	0.598287079510693
UIMC1	chr5:176932548:A:G	NI	CD8T	0.00403686389607629	0.0415485689438197	0.64281399311983
UIMC1	chr5:176932548:A:G	NI	monocyte	-0.0046600655784588	0.0521687437859787	0.618726824299056
UIMC1	chr5:176932548:A:G	NI	B	-0.00181354750734434	0.0411165215092911	0.664189319025704
UIMC1	chr5:176932548:A:G	NI	CD4T	-0.000950131299395496	0.0511998692845951	0.66204385058225
UIMC1	chr5:176932548:A:G	IAV	NK	0.00734944160147499	0.0357679211159604	0.611392110939759
UIMC1	chr5:176932548:A:G	IAV	CD8T	0.00785891870176429	0.0336248002307892	0.604073680193945
UIMC1	chr5:176932548:A:G	IAV	monocyte	-0.00140897764837141	0.042050925989483	0.664691402052413
UIMC1	chr5:176932548:A:G	IAV	B	0.00334264423253723	0.0358345462914836	0.647028358720346
UIMC1	chr5:176932548:A:G	IAV	CD4T	0.00694354062477789	0.0437744668839811	0.62755613853978
UIMC1	chr5:176932548:A:G	LPS	NK	0.0118320873490156	0.0408750522169782	0.580549469527315
UIMC1	chr5:176932548:A:G	LPS	CD8T	0.00713706536474546	0.0371804263240316	0.610612821318586
UIMC1	chr5:176932548:A:G	LPS	monocyte	-0.00138895755849478	0.050932466282393	0.650885628802534
UIMC1	chr5:176932548:A:G	LPS	B	0.00120139231690095	0.0406419301745785	0.658052345659455
UIMC1	chr5:176932548:A:G	LPS	CD4T	0.00193221784933075	0.0471482433902134	0.653086107032401
UIMC1	chr5:176932548:A:G	Tcruzi	NK	0.0154738926560964	0.0448028862581576	0.565658050101531
UIMC1	chr5:176932548:A:G	Tcruzi	CD8T	0.00577901007335196	0.0403624055581948	0.628367286182375
UIMC1	chr5:176932548:A:G	Tcruzi	monocyte	-0.0026590373351828	0.0493630328192362	0.652665069790688
UIMC1	chr5:176932548:A:G	Tcruzi	B	-0.00369755608358397	0.0397798163161031	0.649178548193809
UIMC1	chr5:176932548:A:G	Tcruzi	CD4T	0.000878374333812931	0.0476766150983366	0.663061051936653
UIMC1	chr5:176947102:T:G	NI	NK	0.0262813960341907	0.046264288118498	0.469219025143098
UIMC1	chr5:176947102:T:G	NI	CD8T	0.00925423734189459	0.0365723661347021	0.58070463839574
UIMC1	chr5:176947102:T:G	NI	monocyte	0.0110648685733487	0.0450152783939393	0.556714672998538
UIMC1	chr5:176947102:T:G	NI	B	-0.0221045518892245	0.0462575788703403	0.511286912435475
UIMC1	chr5:176947102:T:G	NI	CD4T	0.00582207394089633	0.0434709180926003	0.610099234590169
UIMC1	chr5:176947102:T:G	IAV	NK	0.0176261316573936	0.0371103718067727	0.507195449369174
UIMC1	chr5:176947102:T:G	IAV	CD8T	0.0124885707582322	0.0319613681060013	0.536725378947603
UIMC1	chr5:176947102:T:G	IAV	monocyte	0.00462213513717953	0.0364598890691923	0.62629790486933
UIMC1	chr5:176947102:T:G	IAV	B	-0.0144413941550494	0.0371346209687203	0.543253018299007
UIMC1	chr5:176947102:T:G	IAV	CD4T	0.00520356863375214	0.036923341913134	0.617046289845118
UIMC1	chr5:176947102:T:G	LPS	NK	0.0136082034679227	0.0363093486761283	0.536178630675532
UIMC1	chr5:176947102:T:G	LPS	CD8T	0.0140650907518757	0.0353501252647053	0.531246148815371
UIMC1	chr5:176947102:T:G	LPS	monocyte	-0.0122893622484151	0.0467796977912626	0.569791388734955
UIMC1	chr5:176947102:T:G	LPS	B	-0.0120790247910628	0.0387000106972779	0.563094901289711
UIMC1	chr5:176947102:T:G	LPS	CD4T	0.00572175674046905	0.0402530127790678	0.612595325456615
UIMC1	chr5:176947102:T:G	Tcruzi	NK	0.0183967237188694	0.0399481914219011	0.510780719599844
UIMC1	chr5:176947102:T:G	Tcruzi	CD8T	0.00950276836398305	0.0354819828955504	0.574719780448385
UIMC1	chr5:176947102:T:G	Tcruzi	monocyte	7.68941419833102e-05	0.041151114432293	0.655199926145123
UIMC1	chr5:176947102:T:G	Tcruzi	B	-0.0160369041478274	0.0399300306290382	0.536991544263746
UIMC1	chr5:176947102:T:G	Tcruzi	CD4T	0.00355929993728411	0.0404751635429383	0.630275020582302
UIMC1	chr5:176984757:T:C	NI	NK	-0.0156238213773829	0.061367038859887	0.527753281316701
UIMC1	chr5:176984757:T:C	NI	CD8T	-0.0300715387841133	0.0738125623383791	0.478623574056614
UIMC1	chr5:176984757:T:C	NI	monocyte	-0.0182888630732673	0.079841398252345	0.518575219060905
UIMC1	chr5:176984757:T:C	NI	B	-0.0334394382903278	0.0748670063801987	0.463870707993262
UIMC1	chr5:176984757:T:C	NI	CD4T	-0.0487587558334305	0.097762120229346	0.439065948978126
UIMC1	chr5:176984757:T:C	IAV	NK	-0.0187454918076992	0.0583508037713935	0.50731556907042
UIMC1	chr5:176984757:T:C	IAV	CD8T	-0.0204406744042082	0.0552933912214993	0.490584183863176
UIMC1	chr5:176984757:T:C	IAV	monocyte	-0.0148804943188576	0.0662696262036535	0.541844799274268
UIMC1	chr5:176984757:T:C	IAV	B	-0.0334413576212791	0.068551103808966	0.446859980500046
UIMC1	chr5:176984757:T:C	IAV	CD4T	-0.0505619460364144	0.0906247379683487	0.421355251151237
UIMC1	chr5:176984757:T:C	LPS	NK	-0.0243245696011683	0.0650325258997098	0.485415092242697
UIMC1	chr5:176984757:T:C	LPS	CD8T	-0.0277148593218439	0.0649966720762173	0.467136611018097
UIMC1	chr5:176984757:T:C	LPS	monocyte	-0.0114865398577488	0.0782081654403744	0.552243891217903
UIMC1	chr5:176984757:T:C	LPS	B	-0.0433277154095077	0.0826663617571867	0.427342966430694
UIMC1	chr5:176984757:T:C	LPS	CD4T	-0.0541391769210523	0.0981491223142282	0.420081940259474
UIMC1	chr5:176984757:T:C	Tcruzi	NK	-0.0177965230273414	0.0639411535179153	0.519143462954536
UIMC1	chr5:176984757:T:C	Tcruzi	CD8T	-0.0273525882462893	0.0702675758230335	0.482903295138207
UIMC1	chr5:176984757:T:C	Tcruzi	monocyte	-0.0126399934898899	0.0764001337279439	0.554369445908271
UIMC1	chr5:176984757:T:C	Tcruzi	B	-0.0400690354909353	0.0781948115729528	0.435301105489642
UIMC1	chr5:176984757:T:C	Tcruzi	CD4T	-0.046895965231384	0.0928017526509342	0.44261358295408
UIMC1	chr5:177002127:A:C	NI	NK	0.0234986794226529	0.0520752686038268	0.309132791153428
UIMC1	chr5:177002127:A:C	NI	CD8T	0.0766143940352961	0.052092009511866	0.0701853622365581
UIMC1	chr5:177002127:A:C	NI	monocyte	-0.0351875360765906	0.0588964916577331	0.279615533537699
UIMC1	chr5:177002127:A:C	NI	B	0.0308950772424837	0.0547420457674663	0.280305114551499
UIMC1	chr5:177002127:A:C	NI	CD4T	0.215296726169985	0.0761116690026707	0.00251382957275181
UIMC1	chr5:177002127:A:C	IAV	NK	0.047841443612685	0.0499042723552673	0.160270446506489
UIMC1	chr5:177002127:A:C	IAV	CD8T	0.0318891863181027	0.0476388611837689	0.233954992773156
UIMC1	chr5:177002127:A:C	IAV	monocyte	-0.0045876915128533	0.054289802278807	0.462718535625045
UIMC1	chr5:177002127:A:C	IAV	B	-0.00878468359019634	0.0535258240479145	0.459954641772574
UIMC1	chr5:177002127:A:C	IAV	CD4T	0.130512089659531	0.0550537635172057	0.00869882303000338
UIMC1	chr5:177002127:A:C	LPS	NK	0.0874668490829535	0.0588187500179886	0.0515054445103969
UIMC1	chr5:177002127:A:C	LPS	CD8T	0.0216904145446832	0.0534714447719168	0.311277736204799
UIMC1	chr5:177002127:A:C	LPS	monocyte	-0.0277996832882602	0.060498922542598	0.326556047854572
UIMC1	chr5:177002127:A:C	LPS	B	0.00444358166919544	0.0555685491358845	0.451058832156266
UIMC1	chr5:177002127:A:C	LPS	CD4T	0.142393241046026	0.0579339361812742	0.00792937508488093
UIMC1	chr5:177002127:A:C	Tcruzi	NK	0.0391219179608293	0.0537634080085822	0.223305030886666
UIMC1	chr5:177002127:A:C	Tcruzi	CD8T	0.0758815838935777	0.0504464218290876	0.0650334574536776
UIMC1	chr5:177002127:A:C	Tcruzi	monocyte	-0.0560351641207667	0.062922424136492	0.187586021389076
UIMC1	chr5:177002127:A:C	Tcruzi	B	0.0482303240239294	0.0541194254456273	0.180780712348783
UIMC1	chr5:177002127:A:C	Tcruzi	CD4T	0.162310826528157	0.0611603810877684	0.00522512878954304
UIMC1	chr5:177080564:C:T	NI	NK	-0.00357839473689469	0.0418601770447764	0.633199697561647
UIMC1	chr5:177080564:C:T	NI	CD8T	-0.00966455228085447	0.0481576326883675	0.600478750018486
UIMC1	chr5:177080564:C:T	NI	monocyte	0.00334330954125767	0.0565455465356247	0.619224760409254
UIMC1	chr5:177080564:C:T	NI	B	-0.00646845819572711	0.0467841378629652	0.620124200915841
UIMC1	chr5:177080564:C:T	NI	CD4T	-0.0151950451252951	0.0604178212021832	0.575725114917751
UIMC1	chr5:177080564:C:T	IAV	NK	-0.00232134999684562	0.0389640126250527	0.639823715813811
UIMC1	chr5:177080564:C:T	IAV	CD8T	-0.00606377530109123	0.0366465739107012	0.610168813157147
UIMC1	chr5:177080564:C:T	IAV	monocyte	0.0065064858869608	0.048585422291205	0.628539999525184
UIMC1	chr5:177080564:C:T	IAV	B	-0.00487353728360908	0.0403663760048268	0.624669087690741
UIMC1	chr5:177080564:C:T	IAV	CD4T	-0.0119584421222501	0.0505786353925404	0.589746515168584
UIMC1	chr5:177080564:C:T	LPS	NK	-0.00855082402968463	0.0433658079113464	0.59550939708773
UIMC1	chr5:177080564:C:T	LPS	CD8T	-0.00992736725399453	0.0425240490380124	0.584026031788861
UIMC1	chr5:177080564:C:T	LPS	monocyte	0.00412274944042168	0.0563421050759317	0.631192471637489
UIMC1	chr5:177080564:C:T	LPS	B	-0.0069634203910037	0.0466133605777552	0.609702781220624
UIMC1	chr5:177080564:C:T	LPS	CD4T	-0.0190142662931358	0.058924622111831	0.556771032500185
UIMC1	chr5:177080564:C:T	Tcruzi	NK	-0.00722897028951185	0.043981310452559	0.610054488238471
UIMC1	chr5:177080564:C:T	Tcruzi	CD8T	-0.00857803616746329	0.0461271718656122	0.602487127009862
UIMC1	chr5:177080564:C:T	Tcruzi	monocyte	-0.00656997014071387	0.0564247315988345	0.621981083758126
UIMC1	chr5:177080564:C:T	Tcruzi	B	-0.00151671230628923	0.0442611404450696	0.645329538197657
UIMC1	chr5:177080564:C:T	Tcruzi	CD4T	-0.0137702643543801	0.0564282232248944	0.585803531024615
UIMC1	chr5:177095035:C:T	NI	NK	0.00647182880099283	0.0230699500569127	0.64290844049431
UIMC1	chr5:177095035:C:T	NI	CD8T	0.00857255029480959	0.0245770463099478	0.619587376139147
UIMC1	chr5:177095035:C:T	NI	monocyte	0.0184333505097495	0.0361693058044842	0.509282782563766
UIMC1	chr5:177095035:C:T	NI	B	-0.000374538747529113	0.0240831459264509	0.720367780662206
UIMC1	chr5:177095035:C:T	NI	CD4T	0.0129173027276323	0.0314952078342408	0.586965665246626
UIMC1	chr5:177095035:C:T	IAV	NK	-0.00272143099213391	0.0220096464401361	0.709456777353772
UIMC1	chr5:177095035:C:T	IAV	CD8T	0.00335686319910791	0.0192873524523983	0.666882012732572
UIMC1	chr5:177095035:C:T	IAV	monocyte	0.000305509626185314	0.0235764414733169	0.713940778380549
UIMC1	chr5:177095035:C:T	IAV	B	-0.00237501087567023	0.0221914898523316	0.711401424416839
UIMC1	chr5:177095035:C:T	IAV	CD4T	0.00900154764652716	0.0252564551842288	0.615973780032936
UIMC1	chr5:177095035:C:T	LPS	NK	-0.000305713070734785	0.0225863898131314	0.709771720699535
UIMC1	chr5:177095035:C:T	LPS	CD8T	0.00834528296778975	0.0226735477042162	0.606333791221793
UIMC1	chr5:177095035:C:T	LPS	monocyte	-0.00594548019991518	0.0320800223229353	0.665806072979725
UIMC1	chr5:177095035:C:T	LPS	B	0.00506765835660817	0.0242226702244116	0.65647047836541
UIMC1	chr5:177095035:C:T	LPS	CD4T	0.0185971472561904	0.0340768508890591	0.547468355677872
UIMC1	chr5:177095035:C:T	Tcruzi	NK	0.00391188214542135	0.0227479545316764	0.66887537092496
UIMC1	chr5:177095035:C:T	Tcruzi	CD8T	0.006479095292223	0.0230115249907234	0.635194670319901
UIMC1	chr5:177095035:C:T	Tcruzi	monocyte	0.00809705554176357	0.0283701794104149	0.634701338853627
UIMC1	chr5:177095035:C:T	Tcruzi	B	0.00239779156350563	0.022681340544663	0.688198510022823
UIMC1	chr5:177095035:C:T	Tcruzi	CD4T	0.0149440129876113	0.0307690359272993	0.575103229269847
UIMC1	chr5:177106558:T:C	NI	NK	-0.0134977461109835	0.0571268793092367	0.530205944766084
UIMC1	chr5:177106558:T:C	NI	CD8T	-0.0373507482752484	0.0722599215122524	0.437290780033485
UIMC1	chr5:177106558:T:C	NI	monocyte	-0.0281120313969388	0.0775893603610281	0.472439518971815
UIMC1	chr5:177106558:T:C	NI	B	-0.0150262734550436	0.063114293293692	0.529806511451056
UIMC1	chr5:177106558:T:C	NI	CD4T	-0.0685420185490605	0.105993548528104	0.373839578258808
UIMC1	chr5:177106558:T:C	IAV	NK	0.00080067853131803	0.055010827195908	0.599038049753329
UIMC1	chr5:177106558:T:C	IAV	CD8T	-0.000956242897196536	0.0520477430231944	0.583123610128545
UIMC1	chr5:177106558:T:C	IAV	monocyte	-0.0151381740014503	0.0624556344206484	0.533232922402253
UIMC1	chr5:177106558:T:C	IAV	B	-0.0130724762780563	0.0551732407131391	0.530582857100391
UIMC1	chr5:177106558:T:C	IAV	CD4T	-0.047896084492719	0.0812437550789991	0.408846264316684
UIMC1	chr5:177106558:T:C	LPS	NK	-0.013145811238903	0.0576022047180215	0.528923001126237
UIMC1	chr5:177106558:T:C	LPS	CD8T	-0.0156950015209154	0.0559629903594338	0.507197828080451
UIMC1	chr5:177106558:T:C	LPS	monocyte	-0.000139406181327076	0.0747469933243859	0.590477913191736
UIMC1	chr5:177106558:T:C	LPS	B	-0.00955918600397161	0.0621428824607839	0.549801251340435
UIMC1	chr5:177106558:T:C	LPS	CD4T	-0.0414017066504596	0.0799289455698647	0.433770593522455
UIMC1	chr5:177106558:T:C	Tcruzi	NK	-0.0118741346189568	0.0587620045523542	0.537994053005504
UIMC1	chr5:177106558:T:C	Tcruzi	CD8T	-0.0284696921118069	0.0647046522514044	0.462125542695971
UIMC1	chr5:177106558:T:C	Tcruzi	monocyte	-0.0189347007680365	0.0725291753421382	0.522486958776174
UIMC1	chr5:177106558:T:C	Tcruzi	B	-0.0147991021674011	0.060134026038906	0.525941813772398
UIMC1	chr5:177106558:T:C	Tcruzi	CD4T	-0.054099479583847	0.0899238128248435	0.404192641672223
UIMC1	chr5:177106980:G:A	NI	NK	-0.0264254123744773	0.0587492893533663	0.48715545189106
UIMC1	chr5:177106980:G:A	NI	CD8T	-0.0124987462661818	0.0552545958965348	0.563561870394737
UIMC1	chr5:177106980:G:A	NI	monocyte	0.000851251662947152	0.0641150530206763	0.61478056205367
UIMC1	chr5:177106980:G:A	NI	B	0.00657804470006558	0.0552769459551658	0.606796554199851
UIMC1	chr5:177106980:G:A	NI	CD4T	0.00981773588533833	0.0691787989776074	0.592650818927545
UIMC1	chr5:177106980:G:A	IAV	NK	-0.0289859590387668	0.0593112501111132	0.46903709409252
UIMC1	chr5:177106980:G:A	IAV	CD8T	-0.0201045551823975	0.0494084596451491	0.502739083541032
UIMC1	chr5:177106980:G:A	IAV	monocyte	-0.0168138378320162	0.0624571591994323	0.552625802669961
UIMC1	chr5:177106980:G:A	IAV	B	0.000163015617887123	0.0477158967655706	0.635954121801394
UIMC1	chr5:177106980:G:A	IAV	CD4T	-0.00475859064455293	0.0563452943978137	0.607415916968293
UIMC1	chr5:177106980:G:A	LPS	NK	-0.0288134367204139	0.0613697437980707	0.474616487290897
UIMC1	chr5:177106980:G:A	LPS	CD8T	-0.0159767597310004	0.0506555337852745	0.531846253858155
UIMC1	chr5:177106980:G:A	LPS	monocyte	-0.00535283322870173	0.0637855702631487	0.598009318699802
UIMC1	chr5:177106980:G:A	LPS	B	0.0079809825902325	0.055528823040287	0.595470595796339
UIMC1	chr5:177106980:G:A	LPS	CD4T	0.00287535888424615	0.0621166040893106	0.62637832368818
UIMC1	chr5:177106980:G:A	Tcruzi	NK	-0.0267812343998678	0.0602737996543089	0.487358440297626
UIMC1	chr5:177106980:G:A	Tcruzi	CD8T	-0.0163924664857037	0.0550489824598398	0.541018108661172
UIMC1	chr5:177106980:G:A	Tcruzi	monocyte	0.00902775187612618	0.0645922556624989	0.595140180836026
UIMC1	chr5:177106980:G:A	Tcruzi	B	0.0031671450434111	0.0517090599259314	0.620975501242162
UIMC1	chr5:177106980:G:A	Tcruzi	CD4T	-0.00624401506120128	0.0623884478144494	0.602832114647705
UIMC1	chr5:177110406:C:T	NI	NK	-0.0368201163701249	0.0580509023487418	0.352605214278352
UIMC1	chr5:177110406:C:T	NI	CD8T	-0.0410809614016019	0.0612532792375732	0.343400110905227
UIMC1	chr5:177110406:C:T	NI	monocyte	-0.0687856408323126	0.0817811525574079	0.268741655719307
UIMC1	chr5:177110406:C:T	NI	B	-0.0324668863025769	0.0608964486007863	0.389528137371188
UIMC1	chr5:177110406:C:T	NI	CD4T	-0.0366909512468402	0.0697775436398785	0.386140183022379
UIMC1	chr5:177110406:C:T	IAV	NK	-0.0372163172156021	0.0558985380176199	0.340373308955352
UIMC1	chr5:177110406:C:T	IAV	CD8T	-0.0386000750035855	0.0538878732196707	0.321054558792674
UIMC1	chr5:177110406:C:T	IAV	monocyte	-0.0584689544624186	0.0710884045328178	0.286286733370421
UIMC1	chr5:177110406:C:T	IAV	B	-0.0129339254597443	0.0512144202851353	0.474722008377132
UIMC1	chr5:177110406:C:T	IAV	CD4T	-0.0384186268085028	0.0616835536892403	0.360421793035314
UIMC1	chr5:177110406:C:T	LPS	NK	-0.0281008055638177	0.0551478355101763	0.388273574257562
UIMC1	chr5:177110406:C:T	LPS	CD8T	-0.0454854801192797	0.0596076878284648	0.306214408769963
UIMC1	chr5:177110406:C:T	LPS	monocyte	-0.0820304061565242	0.0919611726807725	0.250124022846369
UIMC1	chr5:177110406:C:T	LPS	B	-0.0216797493602892	0.0575402866222697	0.435094005279081
UIMC1	chr5:177110406:C:T	LPS	CD4T	-0.0346250510624531	0.0651304526335018	0.386283957613553
UIMC1	chr5:177110406:C:T	Tcruzi	NK	-0.0297162364023621	0.0569082742978765	0.386544036231955
UIMC1	chr5:177110406:C:T	Tcruzi	CD8T	-0.0623648311813952	0.0740614404759681	0.276573943795071
UIMC1	chr5:177110406:C:T	Tcruzi	monocyte	-0.0665105520091479	0.0801704411217049	0.283407453779998
UIMC1	chr5:177110406:C:T	Tcruzi	B	-0.0243279671952958	0.0558876435082712	0.418812825112553
UIMC1	chr5:177110406:C:T	Tcruzi	CD4T	-0.0386380326540088	0.0666104522302659	0.373349758534106
UIMC1	chr5:177114437:C:T	NI	NK	0.0209136338555166	0.0568341727601987	0.515116760475744
UIMC1	chr5:177114437:C:T	NI	CD8T	0.0248379273781125	0.0636708511537433	0.508472791619443
UIMC1	chr5:177114437:C:T	NI	monocyte	0.00818477041766119	0.0689325586144492	0.572252130672569
UIMC1	chr5:177114437:C:T	NI	B	0.0205280210742949	0.0616059816446617	0.527814592200994
UIMC1	chr5:177114437:C:T	NI	CD4T	0.0243914067210957	0.0750657685926257	0.521657530041598
UIMC1	chr5:177114437:C:T	IAV	NK	0.0144399743427138	0.0501417611784533	0.540072280446989
UIMC1	chr5:177114437:C:T	IAV	CD8T	0.015814876626151	0.0473504991838111	0.524953961018023
UIMC1	chr5:177114437:C:T	IAV	monocyte	-0.00427859002921377	0.0578880130019053	0.622181998504181
UIMC1	chr5:177114437:C:T	IAV	B	0.00783949111861107	0.0499760019930307	0.579426794467104
UIMC1	chr5:177114437:C:T	IAV	CD4T	0.0191585759343042	0.0629383509369468	0.535664287038109
UIMC1	chr5:177114437:C:T	LPS	NK	0.0177379746598251	0.0550345669174005	0.524542392390647
UIMC1	chr5:177114437:C:T	LPS	CD8T	0.0300363761339192	0.0630198809327788	0.468929587298074
UIMC1	chr5:177114437:C:T	LPS	monocyte	-0.00915934496067917	0.0721880388269327	0.593661341859849
UIMC1	chr5:177114437:C:T	LPS	B	0.0206929289744051	0.0613778476157396	0.521093852072284
UIMC1	chr5:177114437:C:T	LPS	CD4T	0.023464037646003	0.0701861485131903	0.521650460557182
UIMC1	chr5:177114437:C:T	Tcruzi	NK	0.0192061305079249	0.0568938223558834	0.523442414588455
UIMC1	chr5:177114437:C:T	Tcruzi	CD8T	0.0272095588379569	0.0636072258780615	0.49357810808592
UIMC1	chr5:177114437:C:T	Tcruzi	monocyte	0.00289293755492058	0.0659644618371185	0.613737902550683
UIMC1	chr5:177114437:C:T	Tcruzi	B	0.0191039314396782	0.0581575256994015	0.527619882478436
UIMC1	chr5:177114437:C:T	Tcruzi	CD4T	0.0241427789535952	0.0709994381387462	0.523535422119115
ULK2	chr17:19692898:C:T	NI	NK	0.0162846665781882	0.0554410520411156	0.552653427356841
ULK2	chr17:19692898:C:T	NI	CD8T	0.00635537331495003	0.0577351893975106	0.605910645077377
ULK2	chr17:19692898:C:T	NI	monocyte	0.0282137024906769	0.0756537375067278	0.490441042517113
ULK2	chr17:19692898:C:T	NI	B	-0.00188685655326678	0.0565577146029893	0.641059913081813
ULK2	chr17:19692898:C:T	NI	CD4T	0.00838202186876735	0.0697827258469782	0.596931132801316
ULK2	chr17:19692898:C:T	IAV	NK	0.015072129337795	0.0514787580490676	0.55268066852247
ULK2	chr17:19692898:C:T	IAV	CD8T	0.00709290765769709	0.0447702936447143	0.592318806364962
ULK2	chr17:19692898:C:T	IAV	monocyte	0.0104891555394449	0.056195734889595	0.584746112248624
ULK2	chr17:19692898:C:T	IAV	B	-0.00168031462450435	0.0491642043429882	0.641007787802822
ULK2	chr17:19692898:C:T	IAV	CD4T	0.00880903582384863	0.0593980862005054	0.597147788056996
ULK2	chr17:19692898:C:T	LPS	NK	0.0155776046546836	0.0549863753337698	0.551366666448372
ULK2	chr17:19692898:C:T	LPS	CD8T	0.0103462057952248	0.0511244376659047	0.576082079391521
ULK2	chr17:19692898:C:T	LPS	monocyte	0.00335207828227222	0.0664787581393982	0.608784620812905
ULK2	chr17:19692898:C:T	LPS	B	-0.00176522136726407	0.0561321223614163	0.637271745874332
ULK2	chr17:19692898:C:T	LPS	CD4T	0.0108526877589639	0.0654658956810217	0.588034341180507
ULK2	chr17:19692898:C:T	Tcruzi	NK	0.0159786828458929	0.056624044638786	0.554575580318874
ULK2	chr17:19692898:C:T	Tcruzi	CD8T	0.0173813820652231	0.0599377958123173	0.553588792132038
ULK2	chr17:19692898:C:T	Tcruzi	monocyte	0.0120982928365937	0.0650145538207395	0.57961473812228
ULK2	chr17:19692898:C:T	Tcruzi	B	-0.00831674870320521	0.0569215629865701	0.60829752019776
ULK2	chr17:19692898:C:T	Tcruzi	CD4T	0.00767890530504113	0.0654687810380239	0.604301702549432
ULK2	chr17:19733406:C:T	NI	NK	0.019826258820059	0.0360647121837543	0.304687798054992
ULK2	chr17:19733406:C:T	NI	CD8T	0.0535090966832747	0.0428281443545028	0.118630019942229
ULK2	chr17:19733406:C:T	NI	monocyte	0.10326957560782	0.0540184054456434	0.0493157218117064
ULK2	chr17:19733406:C:T	NI	B	0.0198040229697281	0.03885657815843	0.32295230801574
ULK2	chr17:19733406:C:T	NI	CD4T	0.0327355924007705	0.0434162616317866	0.247143982901594
ULK2	chr17:19733406:C:T	IAV	NK	0.0151043679597792	0.0337736977512253	0.33752320858785
ULK2	chr17:19733406:C:T	IAV	CD8T	0.0234553138144214	0.0324122000756617	0.249697014668847
ULK2	chr17:19733406:C:T	IAV	monocyte	0.0636501416579534	0.0427301464100853	0.0867723856580385
ULK2	chr17:19733406:C:T	IAV	B	0.0191176230265513	0.0353091704014095	0.31173278410188
ULK2	chr17:19733406:C:T	IAV	CD4T	0.0126035387738638	0.0378136480471085	0.381087210581297
ULK2	chr17:19733406:C:T	LPS	NK	0.0304544792191459	0.0366904145121791	0.220832704807771
ULK2	chr17:19733406:C:T	LPS	CD8T	0.0401275469002884	0.0367174352021406	0.151029829136768
ULK2	chr17:19733406:C:T	LPS	monocyte	0.0697984724560565	0.0475323310362302	0.0905602928339067
ULK2	chr17:19733406:C:T	LPS	B	0.0191428888111414	0.0385163195908756	0.325934682141279
ULK2	chr17:19733406:C:T	LPS	CD4T	0.0179119552119878	0.039487903022478	0.341850851727925
ULK2	chr17:19733406:C:T	Tcruzi	NK	0.0371797820244156	0.0392940490041478	0.188158040224483
ULK2	chr17:19733406:C:T	Tcruzi	CD8T	0.036644110747447	0.0375136383590766	0.183054817842334
ULK2	chr17:19733406:C:T	Tcruzi	monocyte	0.118826860681731	0.0608888456452269	0.0412436326359702
ULK2	chr17:19733406:C:T	Tcruzi	B	0.0136489421791724	0.0373943911322214	0.368574793478387
ULK2	chr17:19733406:C:T	Tcruzi	CD4T	0.0176735539063786	0.0405128782702467	0.346636718045451
ULK2	chr17:19747851:C:T	NI	NK	-0.0523986707650229	0.0610866261827085	0.184377261660121
ULK2	chr17:19747851:C:T	NI	CD8T	-0.14709930458868	0.0753297248791118	0.0230793126570198
ULK2	chr17:19747851:C:T	NI	monocyte	-0.126307678892595	0.0803550079413999	0.0511092605569291
ULK2	chr17:19747851:C:T	NI	B	-0.0794431684019986	0.0669248265130924	0.112909464130566
ULK2	chr17:19747851:C:T	NI	CD4T	-0.200307286821826	0.0950843412996667	0.0172957309655651
ULK2	chr17:19747851:C:T	IAV	NK	-0.0558013152412224	0.0565135650527957	0.153979441490746
ULK2	chr17:19747851:C:T	IAV	CD8T	-0.0791193094498901	0.054769990426653	0.0669123310567722
ULK2	chr17:19747851:C:T	IAV	monocyte	-0.0922106889711582	0.0691937384400449	0.0828010955344734
ULK2	chr17:19747851:C:T	IAV	B	-0.0767148107968203	0.0609943619960968	0.0955627234453701
ULK2	chr17:19747851:C:T	IAV	CD4T	-0.145252450323776	0.0736014332886041	0.0246134634629229
ULK2	chr17:19747851:C:T	LPS	NK	-0.0810878299365838	0.0616718417535699	0.0880457405289416
ULK2	chr17:19747851:C:T	LPS	CD8T	-0.107121408317105	0.061604698696874	0.0373601216226941
ULK2	chr17:19747851:C:T	LPS	monocyte	-0.0778200776480414	0.0754774131274469	0.147676155645464
ULK2	chr17:19747851:C:T	LPS	B	-0.0857483452869191	0.0669527337620991	0.0948626883386419
ULK2	chr17:19747851:C:T	LPS	CD4T	-0.16324662238751	0.0792620315355068	0.0218407445634811
ULK2	chr17:19747851:C:T	Tcruzi	NK	-0.0855040353632161	0.0645641682477517	0.0851444908597017
ULK2	chr17:19747851:C:T	Tcruzi	CD8T	-0.121882185490857	0.0667625971448636	0.0330989773685138
ULK2	chr17:19747851:C:T	Tcruzi	monocyte	-0.120887413505965	0.0798282276748416	0.0573024531702535
ULK2	chr17:19747851:C:T	Tcruzi	B	-0.0875015123117505	0.0655960271395035	0.0840329832964778
ULK2	chr17:19747851:C:T	Tcruzi	CD4T	-0.162261178832725	0.0798352829429129	0.023175139136006
ULK2	chr17:19761145:A:G	NI	NK	-0.0280834714280301	0.0440109495271719	0.253813014340983
ULK2	chr17:19761145:A:G	NI	CD8T	-0.0525658656743936	0.0466010171976805	0.123996335907368
ULK2	chr17:19761145:A:G	NI	monocyte	-0.149438694751804	0.0515958585556414	0.00328843377648425
ULK2	chr17:19761145:A:G	NI	B	-0.0142179191978163	0.0468923549653419	0.374871539511047
ULK2	chr17:19761145:A:G	NI	CD4T	-0.0123904043350845	0.0503612018477182	0.405350943874635
ULK2	chr17:19761145:A:G	IAV	NK	-0.0373341846407606	0.0414128676590643	0.17863146787616
ULK2	chr17:19761145:A:G	IAV	CD8T	-0.0289885368808278	0.0399585253602718	0.227835962781851
ULK2	chr17:19761145:A:G	IAV	monocyte	-0.10380242680811	0.0471714681110267	0.0146647593041737
ULK2	chr17:19761145:A:G	IAV	B	-0.0244417052102351	0.0433105222184574	0.283326737141532
ULK2	chr17:19761145:A:G	IAV	CD4T	0.01832703004727	0.0455226751728404	0.350744357637223
ULK2	chr17:19761145:A:G	LPS	NK	-0.0502112146011126	0.044534804761985	0.124003954532072
ULK2	chr17:19761145:A:G	LPS	CD8T	-0.0437071898971782	0.0424443166281793	0.1455198281792
ULK2	chr17:19761145:A:G	LPS	monocyte	-0.186655064287035	0.0600554101944431	0.000957550950751451
ULK2	chr17:19761145:A:G	LPS	B	-0.0154870503545804	0.0464448811093901	0.363625647354523
ULK2	chr17:19761145:A:G	LPS	CD4T	0.0516335966096256	0.0515196982561759	0.158331691985896
ULK2	chr17:19761145:A:G	Tcruzi	NK	-0.0543529345618193	0.0468421319025757	0.116365234691099
ULK2	chr17:19761145:A:G	Tcruzi	CD8T	-0.0332362761624595	0.0435667471389058	0.219657550293399
ULK2	chr17:19761145:A:G	Tcruzi	monocyte	-0.142483880490096	0.0516034818655401	0.00425268535706991
ULK2	chr17:19761145:A:G	Tcruzi	B	-0.0244504248258466	0.0451153479875504	0.290419309700693
ULK2	chr17:19761145:A:G	Tcruzi	CD4T	0.0101749308474403	0.0474259115636919	0.421086106883423
ULK2	chr17:19770183:C:A	NI	NK	0.01111546375619	0.0526561684357886	0.568107109251329
ULK2	chr17:19770183:C:A	NI	CD8T	0.0322835907725506	0.0726759358960093	0.49026034326397
ULK2	chr17:19770183:C:A	NI	monocyte	-0.0128527344085848	0.0689510286338983	0.558399782547004
ULK2	chr17:19770183:C:A	NI	B	0.0097312312614296	0.0576289221315411	0.58309297915728
ULK2	chr17:19770183:C:A	NI	CD4T	0.0191071652590932	0.0744660593892109	0.546838816295325
ULK2	chr17:19770183:C:A	IAV	NK	0.0093348153167938	0.0484875115415326	0.573893869134368
ULK2	chr17:19770183:C:A	IAV	CD8T	0.0161511097635684	0.0484907493359196	0.529949425917694
ULK2	chr17:19770183:C:A	IAV	monocyte	-0.0108588325259014	0.0574264790238596	0.581858201686371
ULK2	chr17:19770183:C:A	IAV	B	0.00720204294513127	0.0496679471148615	0.59013067854962
ULK2	chr17:19770183:C:A	IAV	CD4T	0.0170579749212206	0.063280760843778	0.551338352061955
ULK2	chr17:19770183:C:A	LPS	NK	0.0116461122861867	0.0531786886992867	0.561832175758014
ULK2	chr17:19770183:C:A	LPS	CD8T	0.0194459059014866	0.0558084121453452	0.521121728057864
ULK2	chr17:19770183:C:A	LPS	monocyte	-0.0191963971167902	0.0723155632823341	0.543766433887696
ULK2	chr17:19770183:C:A	LPS	B	0.0133206352493178	0.058769095048745	0.562253398228667
ULK2	chr17:19770183:C:A	LPS	CD4T	0.0169088716605598	0.0686720498507088	0.554090829035124
ULK2	chr17:19770183:C:A	Tcruzi	NK	0.0181346662605403	0.0576817405135281	0.534976013336194
ULK2	chr17:19770183:C:A	Tcruzi	CD8T	0.0252967361645902	0.0643524966717091	0.508518758843005
ULK2	chr17:19770183:C:A	Tcruzi	monocyte	-0.0103788475333586	0.0655607352830824	0.586399725743432
ULK2	chr17:19770183:C:A	Tcruzi	B	0.0107332533523834	0.0551713629123821	0.574036595430059
ULK2	chr17:19770183:C:A	Tcruzi	CD4T	0.0198272244011782	0.0704840186935228	0.545749345634097
ULK2	chr17:19771700:G:A	NI	NK	-0.00868466302277582	0.12520309373777	0.468353595301851
ULK2	chr17:19771700:G:A	NI	CD8T	0.0332687643065487	0.134135229408515	0.41882157280967
ULK2	chr17:19771700:G:A	NI	monocyte	-0.480936955652294	0.203444094128589	0.00903629715946908
ULK2	chr17:19771700:G:A	NI	B	0.0342573493962419	0.140132232162048	0.42274171793649
ULK2	chr17:19771700:G:A	NI	CD4T	-0.0337950911627232	0.153449733567816	0.411710992921292
ULK2	chr17:19771700:G:A	IAV	NK	0.00392563321429817	0.117561498999816	0.503038508992375
ULK2	chr17:19771700:G:A	IAV	CD8T	0.0508602325155017	0.115843954975497	0.348774678999629
ULK2	chr17:19771700:G:A	IAV	monocyte	-0.346002602164257	0.162017893371393	0.0131870012250634
ULK2	chr17:19771700:G:A	IAV	B	-0.0286316703703039	0.121968256659557	0.403039181360309
ULK2	chr17:19771700:G:A	IAV	CD4T	-0.0557764188160362	0.134435886426741	0.339560239189617
ULK2	chr17:19771700:G:A	LPS	NK	-0.0585610178521428	0.126224688139999	0.323244083843138
ULK2	chr17:19771700:G:A	LPS	CD8T	0.040043469873267	0.122270032359713	0.390861969282735
ULK2	chr17:19771700:G:A	LPS	monocyte	-0.470730329202224	0.202978482086454	0.00947123184858101
ULK2	chr17:19771700:G:A	LPS	B	0.00101150091641958	0.135505097929503	0.492712525042521
ULK2	chr17:19771700:G:A	LPS	CD4T	-0.0741053033864821	0.142104940433699	0.303297024204252
ULK2	chr17:19771700:G:A	Tcruzi	NK	-0.034289681803387	0.130860198816461	0.396791495076929
ULK2	chr17:19771700:G:A	Tcruzi	CD8T	0.0280490404643841	0.130645415474601	0.431503811639375
ULK2	chr17:19771700:G:A	Tcruzi	monocyte	-0.468785999517924	0.202846897847632	0.00997107774549744
ULK2	chr17:19771700:G:A	Tcruzi	B	0.0334714676930271	0.13685011764169	0.425261228550549
ULK2	chr17:19771700:G:A	Tcruzi	CD4T	-0.00508598732247562	0.147198005717206	0.47983733700147
ULK2	chr17:19804590:T:C	NI	NK	-0.00976239898690374	0.0642124773176917	0.586210020665776
ULK2	chr17:19804590:T:C	NI	CD8T	-0.00213157273466922	0.0719811740981114	0.620862961437416
ULK2	chr17:19804590:T:C	NI	monocyte	-0.0207432787588118	0.0866452193828465	0.53281665260721
ULK2	chr17:19804590:T:C	NI	B	0.0145127320301359	0.0731900533865865	0.573271914014086
ULK2	chr17:19804590:T:C	NI	CD4T	-0.00477447054437374	0.0888588208081868	0.606308947714198
ULK2	chr17:19804590:T:C	IAV	NK	-0.00208185655129273	0.0574679323185549	0.618227903196325
ULK2	chr17:19804590:T:C	IAV	CD8T	0.000219853810618681	0.0536671749962331	0.629603357613468
ULK2	chr17:19804590:T:C	IAV	monocyte	-0.0153583366224542	0.0706755526989209	0.561879451683958
ULK2	chr17:19804590:T:C	IAV	B	0.0118711361993595	0.0626231105104384	0.575703339572163
ULK2	chr17:19804590:T:C	IAV	CD4T	0.00234621378935798	0.0750425574085006	0.623102114000613
ULK2	chr17:19804590:T:C	LPS	NK	-0.00535493042464735	0.0629713935674219	0.600863297647735
ULK2	chr17:19804590:T:C	LPS	CD8T	-0.00104677530911597	0.061889037029833	0.619922740492271
ULK2	chr17:19804590:T:C	LPS	monocyte	-0.026728921370152	0.0905398327485252	0.523462135377543
ULK2	chr17:19804590:T:C	LPS	B	0.0169053352012747	0.074723432215476	0.560044751225505
ULK2	chr17:19804590:T:C	LPS	CD4T	0.000440934696705907	0.082523968776469	0.625864592585154
ULK2	chr17:19804590:T:C	Tcruzi	NK	-0.0068791925918094	0.0648676121708683	0.597647653885761
ULK2	chr17:19804590:T:C	Tcruzi	CD8T	-0.00370912355527604	0.0692644256414298	0.612795656253692
ULK2	chr17:19804590:T:C	Tcruzi	monocyte	-0.0205494400385736	0.0838088151598522	0.548966612198524
ULK2	chr17:19804590:T:C	Tcruzi	B	0.00902219862525341	0.0668034138574697	0.590649737292008
ULK2	chr17:19804590:T:C	Tcruzi	CD4T	-0.00038094962090228	0.0831666449282237	0.626452990687803
ULK2	chr17:19840322:T:C	NI	NK	-0.0412630889435208	0.0757803448644246	0.292904457003004
ULK2	chr17:19840322:T:C	NI	CD8T	0.054886674609453	0.0761185352513293	0.231883209028259
ULK2	chr17:19840322:T:C	NI	monocyte	-0.111133992106246	0.0778029219590004	0.0745636330500116
ULK2	chr17:19840322:T:C	NI	B	0.0931502300059565	0.0787419769639468	0.116396728524157
ULK2	chr17:19840322:T:C	NI	CD4T	0.176999469066908	0.0837531161111377	0.0198553327724432
ULK2	chr17:19840322:T:C	IAV	NK	-0.0175286846107723	0.0719090039393069	0.405912666453081
ULK2	chr17:19840322:T:C	IAV	CD8T	-0.00700330947302146	0.072982603874265	0.471015817218697
ULK2	chr17:19840322:T:C	IAV	monocyte	0.0109425285779487	0.0785738888665985	0.44981983935881
ULK2	chr17:19840322:T:C	IAV	B	0.0666695138992219	0.0750722699758044	0.183521554434257
ULK2	chr17:19840322:T:C	IAV	CD4T	0.25416204288603	0.0753835815889278	0.000353460296739884
ULK2	chr17:19840322:T:C	LPS	NK	-0.0176168674046031	0.075284878910741	0.409966992026773
ULK2	chr17:19840322:T:C	LPS	CD8T	0.0122180194898893	0.0736125469764043	0.423871143368118
ULK2	chr17:19840322:T:C	LPS	monocyte	-0.0718304953576725	0.0813546776635576	0.188013047029763
ULK2	chr17:19840322:T:C	LPS	B	0.0893526863203918	0.0782514480203134	0.124972499553758
ULK2	chr17:19840322:T:C	LPS	CD4T	0.448217583116321	0.0926263740899707	3.41506505741583e-07
ULK2	chr17:19840322:T:C	Tcruzi	NK	-0.0420998860933032	0.0800432222135482	0.299596017660372
ULK2	chr17:19840322:T:C	Tcruzi	CD8T	-0.00927788256024036	0.0791781824813925	0.4664740068628
ULK2	chr17:19840322:T:C	Tcruzi	monocyte	-0.0457483854669944	0.0798618896718079	0.281494941082368
ULK2	chr17:19840322:T:C	Tcruzi	B	0.120792134387142	0.0787841778283997	0.0585194548735652
ULK2	chr17:19840322:T:C	Tcruzi	CD4T	0.223376230750764	0.0780167828302984	0.00239038117827486
ULK2	chr17:19853136:T:A	NI	NK	0.0181987450741649	0.0435427495812103	0.492690995436322
ULK2	chr17:19853136:T:A	NI	CD8T	0.0292860052860248	0.0513483236010437	0.44165262160343
ULK2	chr17:19853136:T:A	NI	monocyte	0.0184276799134285	0.0544349149667578	0.499966783826446
ULK2	chr17:19853136:T:A	NI	B	-0.0132091269902487	0.0509095153781546	0.573947246288142
ULK2	chr17:19853136:T:A	NI	CD4T	0.0395015938079681	0.0641601182539075	0.417066764878274
ULK2	chr17:19853136:T:A	IAV	NK	0.00707681758834622	0.0384565535683274	0.559809666004569
ULK2	chr17:19853136:T:A	IAV	CD8T	0.0173253591438074	0.0382327510188566	0.478920216642446
ULK2	chr17:19853136:T:A	IAV	monocyte	0.000914530778693393	0.0444120638785769	0.618666643085618
ULK2	chr17:19853136:T:A	IAV	B	0.00070515089184543	0.0392135034856455	0.62181470578761
ULK2	chr17:19853136:T:A	IAV	CD4T	0.02442665452054	0.0493581793821642	0.467637060776428
ULK2	chr17:19853136:T:A	LPS	NK	0.0261652734376678	0.0489887221874894	0.44648469349934
ULK2	chr17:19853136:T:A	LPS	CD8T	0.0194561256219496	0.041931558183678	0.470824372963277
ULK2	chr17:19853136:T:A	LPS	monocyte	-0.00453358786375465	0.0542475575591903	0.613340138012275
ULK2	chr17:19853136:T:A	LPS	B	-0.00122205457303399	0.0445839806399593	0.629110335244214
ULK2	chr17:19853136:T:A	LPS	CD4T	0.0342880006980858	0.0576963038092251	0.429945858091608
ULK2	chr17:19853136:T:A	Tcruzi	NK	0.0177010802365251	0.0443781770678108	0.496285519314542
ULK2	chr17:19853136:T:A	Tcruzi	CD8T	0.0277279149452045	0.0491904287134304	0.441826157560015
ULK2	chr17:19853136:T:A	Tcruzi	monocyte	0.0189519458942463	0.0535920053322773	0.514862132716921
ULK2	chr17:19853136:T:A	Tcruzi	B	-0.0026659505797101	0.0430112814462124	0.632383523281948
ULK2	chr17:19853136:T:A	Tcruzi	CD4T	0.0339194264858688	0.0579141283758021	0.435981787786815
ULK2	chr17:19857893:C:T	NI	NK	-0.0472940920719934	0.0599366212083293	0.290489478426552
ULK2	chr17:19857893:C:T	NI	CD8T	-0.0635000866887932	0.0695020325316744	0.255393121120861
ULK2	chr17:19857893:C:T	NI	monocyte	-0.0654121857388854	0.0773452923999906	0.261766739290397
ULK2	chr17:19857893:C:T	NI	B	-0.0433183523997952	0.0627805499009924	0.32423392433665
ULK2	chr17:19857893:C:T	NI	CD4T	-0.0765760016860186	0.0836550642593114	0.251094804392454
ULK2	chr17:19857893:C:T	IAV	NK	-0.0428831703001875	0.0554427311680641	0.294626719474424
ULK2	chr17:19857893:C:T	IAV	CD8T	-0.0519963466048467	0.0579107139472209	0.250548602121981
ULK2	chr17:19857893:C:T	IAV	monocyte	-0.0511438009385649	0.0650709465212598	0.292079835937807
ULK2	chr17:19857893:C:T	IAV	B	-0.0365656087160542	0.0550640334077307	0.330889532470517
ULK2	chr17:19857893:C:T	IAV	CD4T	-0.0631840440455559	0.0704833430113717	0.261513614557209
ULK2	chr17:19857893:C:T	LPS	NK	-0.0507264880044838	0.0612327208916032	0.27430282953533
ULK2	chr17:19857893:C:T	LPS	CD8T	-0.0508982656072087	0.0589906024603403	0.265790100248856
ULK2	chr17:19857893:C:T	LPS	monocyte	-0.069597524792059	0.0804618576740945	0.257415083457168
ULK2	chr17:19857893:C:T	LPS	B	-0.0495374359089239	0.0647827530945811	0.295949020711456
ULK2	chr17:19857893:C:T	LPS	CD4T	-0.0774693287463195	0.0809885789857868	0.239950466112223
ULK2	chr17:19857893:C:T	Tcruzi	NK	-0.0530824763649693	0.0638238375526694	0.27487636170601
ULK2	chr17:19857893:C:T	Tcruzi	CD8T	-0.0612441986930157	0.0670356965467009	0.253997649125663
ULK2	chr17:19857893:C:T	Tcruzi	monocyte	-0.0667734538496259	0.0773372389038577	0.265401651091538
ULK2	chr17:19857893:C:T	Tcruzi	B	-0.0436223457383746	0.0606554949011462	0.313124521197918
ULK2	chr17:19857893:C:T	Tcruzi	CD4T	-0.0698436710397179	0.0773930425837464	0.259978408082413
ULK2	chr17:19873722:C:T	NI	NK	-0.0015867460258082	0.0437103745465476	0.652095469408186
ULK2	chr17:19873722:C:T	NI	CD8T	-0.00170429975446704	0.049486627574902	0.651691194389685
ULK2	chr17:19873722:C:T	NI	monocyte	0.0138414255972086	0.0604306339310549	0.561834701946641
ULK2	chr17:19873722:C:T	NI	B	-0.00334434449031732	0.0481492957741417	0.641207098211738
ULK2	chr17:19873722:C:T	NI	CD4T	-0.00016785691899155	0.0608946536785162	0.650583966887145
ULK2	chr17:19873722:C:T	IAV	NK	0.00790882350322485	0.0427222952619486	0.608974286551742
ULK2	chr17:19873722:C:T	IAV	CD8T	-0.00183276977357239	0.0377344576012365	0.648161293563947
ULK2	chr17:19873722:C:T	IAV	monocyte	0.0079564303318631	0.0484901942955216	0.611006033259479
ULK2	chr17:19873722:C:T	IAV	B	-0.00670870456281672	0.0429557380281646	0.617284965908992
ULK2	chr17:19873722:C:T	IAV	CD4T	-0.00158750541240083	0.0512902417257757	0.652211150344234
ULK2	chr17:19873722:C:T	LPS	NK	0.00306016643442062	0.0439566430086347	0.636280698253919
ULK2	chr17:19873722:C:T	LPS	CD8T	0.000854957206642322	0.0427820423470343	0.650384991650332
ULK2	chr17:19873722:C:T	LPS	monocyte	0.00440051272071053	0.0579336629404343	0.619598698695148
ULK2	chr17:19873722:C:T	LPS	B	-0.00435618479097812	0.0480819040144178	0.630320375133782
ULK2	chr17:19873722:C:T	LPS	CD4T	-0.00237755957044055	0.0563152619512969	0.644000462792595
ULK2	chr17:19873722:C:T	Tcruzi	NK	0.00204623227742103	0.0449539527768228	0.646218984831574
ULK2	chr17:19873722:C:T	Tcruzi	CD8T	-0.00250029483000966	0.0476202199779843	0.644927104654804
ULK2	chr17:19873722:C:T	Tcruzi	monocyte	0.0112966968034803	0.0568769580842741	0.595145520953961
ULK2	chr17:19873722:C:T	Tcruzi	B	-0.00509547406795381	0.0461264641672223	0.62818639130198
ULK2	chr17:19873722:C:T	Tcruzi	CD4T	-0.00303175692070498	0.0570337057866108	0.644268871939951
ULK2	chr17:19874966:C:T	NI	NK	-0.0476009731678885	0.0449914177582438	0.136175946925554
ULK2	chr17:19874966:C:T	NI	CD8T	-0.109254338800471	0.0463058773363367	0.00654840615326935
ULK2	chr17:19874966:C:T	NI	monocyte	-0.116802452577901	0.0505270703654812	0.00869705810151722
ULK2	chr17:19874966:C:T	NI	B	-0.0701154525919518	0.0464305617875158	0.0629138288940612
ULK2	chr17:19874966:C:T	NI	CD4T	-0.119613086134419	0.0513801030853455	0.00918411104425354
ULK2	chr17:19874966:C:T	IAV	NK	-0.0653060721451141	0.041117528321307	0.0496245871785374
ULK2	chr17:19874966:C:T	IAV	CD8T	-0.0768912973184706	0.0401356393696337	0.019332290769039
ULK2	chr17:19874966:C:T	IAV	monocyte	-0.111910186053995	0.0498656883342922	0.00688195188610918
ULK2	chr17:19874966:C:T	IAV	B	-0.062572305245433	0.0427343604486683	0.065583088648932
ULK2	chr17:19874966:C:T	IAV	CD4T	-0.0995350270601381	0.0447177915755044	0.0130645224295951
ULK2	chr17:19874966:C:T	LPS	NK	-0.0590174833548878	0.0434871988890451	0.0834227949369496
ULK2	chr17:19874966:C:T	LPS	CD8T	-0.0948022606494512	0.0423941547104228	0.00849130940201592
ULK2	chr17:19874966:C:T	LPS	monocyte	-0.11495376310514	0.0529032294746782	0.0116692576695702
ULK2	chr17:19874966:C:T	LPS	B	-0.0802214256353349	0.0462812552571714	0.0376335624777547
ULK2	chr17:19874966:C:T	LPS	CD4T	-0.118141241986104	0.0477821224976889	0.00600418649503987
ULK2	chr17:19874966:C:T	Tcruzi	NK	-0.0797728548977524	0.0456021754768169	0.0330994149679882
ULK2	chr17:19874966:C:T	Tcruzi	CD8T	-0.0825585578230265	0.0427423909586409	0.0282108759775228
ULK2	chr17:19874966:C:T	Tcruzi	monocyte	-0.119579922647041	0.0514635384894384	0.0074189525053473
ULK2	chr17:19874966:C:T	Tcruzi	B	-0.076585604922291	0.0449841464794521	0.0395235194717833
ULK2	chr17:19874966:C:T	Tcruzi	CD4T	-0.120004884867358	0.0490886051125206	0.00615492290879072
ULK2	chr17:19897236:T:C	NI	NK	-0.0348858194227963	0.0408545161003331	0.190626033784165
ULK2	chr17:19897236:T:C	NI	CD8T	-0.0659449818219852	0.0454971898544447	0.0634310350258346
ULK2	chr17:19897236:T:C	NI	monocyte	-0.133146304769197	0.049721080399034	0.00469106793789009
ULK2	chr17:19897236:T:C	NI	B	0.0135087265031428	0.0453215456914809	0.396305148097676
ULK2	chr17:19897236:T:C	NI	CD4T	-0.0254499345421656	0.0475515682626532	0.29474406187493
ULK2	chr17:19897236:T:C	IAV	NK	-0.0321136451862031	0.0383755117531186	0.195204137602531
ULK2	chr17:19897236:T:C	IAV	CD8T	-0.0374133655487599	0.0375134319712356	0.150619416794356
ULK2	chr17:19897236:T:C	IAV	monocyte	-0.1274653758308	0.0505767141791701	0.00494615706055823
ULK2	chr17:19897236:T:C	IAV	B	0.0071277927059653	0.040880507194574	0.444836648080118
ULK2	chr17:19897236:T:C	IAV	CD4T	-0.00415240498929595	0.0425212341998812	0.451927605159754
ULK2	chr17:19897236:T:C	LPS	NK	-0.0306168203744196	0.0405546664692449	0.218202486193708
ULK2	chr17:19897236:T:C	LPS	CD8T	-0.0416756484095207	0.0389760086206089	0.135970981596219
ULK2	chr17:19897236:T:C	LPS	monocyte	-0.132421637583846	0.0523965197004259	0.0059484479516192
ULK2	chr17:19897236:T:C	LPS	B	-0.0104386532932937	0.0433683427233585	0.402924318849499
ULK2	chr17:19897236:T:C	LPS	CD4T	0.0118861732935552	0.0461469331025675	0.413866382745539
ULK2	chr17:19897236:T:C	Tcruzi	NK	-0.0542750809129987	0.0440741622524667	0.100604744348771
ULK2	chr17:19897236:T:C	Tcruzi	CD8T	-0.0443552058695295	0.0411954266173471	0.135854127659838
ULK2	chr17:19897236:T:C	Tcruzi	monocyte	-0.139775875975162	0.0519973019226749	0.00456540975639952
ULK2	chr17:19897236:T:C	Tcruzi	B	0.00618334391239652	0.0429127484683578	0.45597981480748
ULK2	chr17:19897236:T:C	Tcruzi	CD4T	-0.0222456014781382	0.044725675848738	0.307592851618085
ULK2	chr17:19925811:A:G	NI	NK	0.0590872870000568	0.0821393029402999	0.311575885162595
ULK2	chr17:19925811:A:G	NI	CD8T	0.0608020752401734	0.0854224959955312	0.319388843720473
ULK2	chr17:19925811:A:G	NI	monocyte	0.0862361009251564	0.108807557267145	0.269485076670092
ULK2	chr17:19925811:A:G	NI	B	0.0559812273419013	0.0855947635740862	0.336307530032589
ULK2	chr17:19925811:A:G	NI	CD4T	0.0623014831138558	0.0981011342038426	0.342675595635408
ULK2	chr17:19925811:A:G	IAV	NK	0.0594732146127441	0.0805285226801753	0.300688164515028
ULK2	chr17:19925811:A:G	IAV	CD8T	0.0379420808497395	0.064641912319898	0.356055079343799
ULK2	chr17:19925811:A:G	IAV	monocyte	0.0552937534906102	0.0837757019745888	0.334762093915224
ULK2	chr17:19925811:A:G	IAV	B	0.0459417335186691	0.0742211841756475	0.347175028708872
ULK2	chr17:19925811:A:G	IAV	CD4T	0.0236649504044913	0.0817789363073865	0.4453374987317
ULK2	chr17:19925811:A:G	LPS	NK	0.0586269334279357	0.0814864296410339	0.308860956816946
ULK2	chr17:19925811:A:G	LPS	CD8T	0.0581052778444175	0.0788212035953024	0.304324295327687
ULK2	chr17:19925811:A:G	LPS	monocyte	0.0643873255926891	0.0977776996565838	0.328406657839293
ULK2	chr17:19925811:A:G	LPS	B	0.0589776835170682	0.086838746368773	0.324045393706459
ULK2	chr17:19925811:A:G	LPS	CD4T	0.0483740628116673	0.087518658173107	0.371039538518724
ULK2	chr17:19925811:A:G	Tcruzi	NK	0.0688410371293503	0.0909229211080995	0.292793849773441
ULK2	chr17:19925811:A:G	Tcruzi	CD8T	0.0659418363886707	0.0870798700946968	0.301184094125209
ULK2	chr17:19925811:A:G	Tcruzi	monocyte	0.0618399237196555	0.0934860973315583	0.333275046482358
ULK2	chr17:19925811:A:G	Tcruzi	B	0.0575488205191097	0.0840576257698557	0.323245747225225
ULK2	chr17:19925811:A:G	Tcruzi	CD4T	0.0757699655255354	0.101857682505563	0.307515341665207
ULK3	chr15:74736195:G:A	NI	NK	-0.0072990301423346	0.0574564351127126	0.592843466145488
ULK3	chr15:74736195:G:A	NI	CD8T	-0.0165514733000464	0.0706242111112388	0.566398998534906
ULK3	chr15:74736195:G:A	NI	monocyte	-0.0244653162905906	0.0833021690324983	0.514969660517135
ULK3	chr15:74736195:G:A	NI	B	0.00989276669359688	0.0641374124148266	0.581763075591103
ULK3	chr15:74736195:G:A	NI	CD4T	0.0205774921680489	0.0795451542545224	0.541442032042937
ULK3	chr15:74736195:G:A	IAV	NK	-0.00713632176682376	0.0536283816322458	0.591709734405036
ULK3	chr15:74736195:G:A	IAV	CD8T	-0.00732131435846895	0.0503531876060896	0.590920520084007
ULK3	chr15:74736195:G:A	IAV	monocyte	-0.0152755936129205	0.0661940016891538	0.558358212434386
ULK3	chr15:74736195:G:A	IAV	B	0.00675795350388226	0.0545937852480018	0.590179475148917
ULK3	chr15:74736195:G:A	IAV	CD4T	0.0212192508126576	0.0693807300879626	0.534886077544626
ULK3	chr15:74736195:G:A	LPS	NK	-0.00754804763960963	0.0580598415826714	0.589160633001171
ULK3	chr15:74736195:G:A	LPS	CD8T	0.00233370188257398	0.0545834507874853	0.61050041635235
ULK3	chr15:74736195:G:A	LPS	monocyte	-0.000528152187655844	0.0786529786966848	0.607042360474744
ULK3	chr15:74736195:G:A	LPS	B	0.00707792780823689	0.0626300254282731	0.587801547429439
ULK3	chr15:74736195:G:A	LPS	CD4T	0.0186193724378494	0.0727689059639487	0.545056938218156
ULK3	chr15:74736195:G:A	Tcruzi	NK	-0.0175755539816574	0.0653617036075703	0.549079901819359
ULK3	chr15:74736195:G:A	Tcruzi	CD8T	-0.00545867785788295	0.0610691345680204	0.607115484670102
ULK3	chr15:74736195:G:A	Tcruzi	monocyte	-0.0246196052632072	0.0815385156824818	0.530465766350268
ULK3	chr15:74736195:G:A	Tcruzi	B	0.0120031002822883	0.0619008390529781	0.56915038822754
ULK3	chr15:74736195:G:A	Tcruzi	CD4T	0.0223410100676185	0.0766125784224835	0.538184052010575
ULK3	chr15:74738384:T:G	NI	NK	-0.00374291657210959	0.0484170047625769	0.630710448680661
ULK3	chr15:74738384:T:G	NI	CD8T	-0.00554751565207597	0.0555003418795728	0.624706542135914
ULK3	chr15:74738384:T:G	NI	monocyte	0.00434030795982934	0.065304445443993	0.605323665949222
ULK3	chr15:74738384:T:G	NI	B	0.0142094903685885	0.0572501991931506	0.578260117371123
ULK3	chr15:74738384:T:G	NI	CD4T	-0.00469178080378177	0.0677003602302325	0.623671495472077
ULK3	chr15:74738384:T:G	IAV	NK	-0.00132618027872757	0.044492146015811	0.643745618385619
ULK3	chr15:74738384:T:G	IAV	CD8T	-0.0042433396101697	0.0418311939523309	0.623833286991371
ULK3	chr15:74738384:T:G	IAV	monocyte	0.00880124056903225	0.0543673330894407	0.603622532255239
ULK3	chr15:74738384:T:G	IAV	B	0.00978927345581651	0.0475667505810272	0.591069171748202
ULK3	chr15:74738384:T:G	IAV	CD4T	0.000183270987742524	0.0562404664478573	0.651013932573676
ULK3	chr15:74738384:T:G	LPS	NK	-0.00097250966408551	0.0483403078931647	0.641596463851288
ULK3	chr15:74738384:T:G	LPS	CD8T	-0.0044598663125906	0.0479015983343067	0.621585155974099
ULK3	chr15:74738384:T:G	LPS	monocyte	0.0105929019037938	0.0665297041525524	0.589412768027114
ULK3	chr15:74738384:T:G	LPS	B	0.0116193500457732	0.0553041827175535	0.584825951158324
ULK3	chr15:74738384:T:G	LPS	CD4T	-0.000954272561402731	0.0622097931170919	0.643309875523381
ULK3	chr15:74738384:T:G	Tcruzi	NK	-0.00177254811785531	0.0497965890211955	0.640424974531752
ULK3	chr15:74738384:T:G	Tcruzi	CD8T	-0.00249572702642746	0.0527868115207305	0.637323759635133
ULK3	chr15:74738384:T:G	Tcruzi	monocyte	0.00560209464644292	0.062543680988519	0.618288455002885
ULK3	chr15:74738384:T:G	Tcruzi	B	0.010934650545307	0.052713089615772	0.588750575519175
ULK3	chr15:74738384:T:G	Tcruzi	CD4T	-0.00155247955497029	0.0631615166012041	0.643898777461256
ULK3	chr15:74754748:C:T	NI	NK	0.136458135985796	0.127243967940953	0.147640771679067
ULK3	chr15:74754748:C:T	NI	CD8T	0.19240254082798	0.151196590416388	0.108133991469091
ULK3	chr15:74754748:C:T	NI	monocyte	0.214422756031466	0.182565213211652	0.116940934237936
ULK3	chr15:74754748:C:T	NI	B	0.103035561328391	0.126288145100949	0.222420276448919
ULK3	chr15:74754748:C:T	NI	CD4T	0.214626320615925	0.17021211648329	0.113020373018204
ULK3	chr15:74754748:C:T	IAV	NK	0.118423805782975	0.115636707627036	0.159547170303406
ULK3	chr15:74754748:C:T	IAV	CD8T	0.137068593803358	0.118485621406364	0.122897916174001
ULK3	chr15:74754748:C:T	IAV	monocyte	0.15321651647872	0.140770764112197	0.144967917186244
ULK3	chr15:74754748:C:T	IAV	B	0.0779983130259323	0.110238510373482	0.251941736866255
ULK3	chr15:74754748:C:T	IAV	CD4T	0.174297360625473	0.140887898707782	0.120453952665555
ULK3	chr15:74754748:C:T	LPS	NK	0.123423705857844	0.121009681983865	0.162340164660361
ULK3	chr15:74754748:C:T	LPS	CD8T	0.178051033958854	0.140709434935773	0.102645475051649
ULK3	chr15:74754748:C:T	LPS	monocyte	0.222679287644842	0.190350727369931	0.114679861478828
ULK3	chr15:74754748:C:T	LPS	B	0.112210710870738	0.12669069159065	0.2010718880668
ULK3	chr15:74754748:C:T	LPS	CD4T	0.200021821211059	0.156278087726224	0.111931032146323
ULK3	chr15:74754748:C:T	Tcruzi	NK	0.142430170223863	0.131827792962689	0.14509528671336
ULK3	chr15:74754748:C:T	Tcruzi	CD8T	0.181510107282986	0.14407094035226	0.110251830268119
ULK3	chr15:74754748:C:T	Tcruzi	monocyte	0.22196681730874	0.187525557043352	0.114904601631273
ULK3	chr15:74754748:C:T	Tcruzi	B	0.0966574775787191	0.12037511444105	0.224940219527494
ULK3	chr15:74754748:C:T	Tcruzi	CD4T	0.201422400304676	0.159435237819623	0.114919342093442
ULK3	chr15:74760475:T:C	NI	NK	-0.0457546840340512	0.0712909901064962	0.255498897305037
ULK3	chr15:74760475:T:C	NI	CD8T	-0.138647328926525	0.0893307991117501	0.0598775108732661
ULK3	chr15:74760475:T:C	NI	monocyte	-0.178149371833695	0.119891296170687	0.0565714864773763
ULK3	chr15:74760475:T:C	NI	B	-0.0632619429945365	0.0786549153299319	0.211083309341392
ULK3	chr15:74760475:T:C	NI	CD4T	-0.191343807570132	0.113616258114543	0.0466303686883313
ULK3	chr15:74760475:T:C	IAV	NK	-0.0189820976594712	0.0698113933741333	0.36645179569354
ULK3	chr15:74760475:T:C	IAV	CD8T	-0.0859428415670346	0.0699517749709264	0.099916379831483
ULK3	chr15:74760475:T:C	IAV	monocyte	-0.0769263074356652	0.0786618817557901	0.166803551763974
ULK3	chr15:74760475:T:C	IAV	B	-0.03745315841606	0.0690205581427845	0.28548233997569
ULK3	chr15:74760475:T:C	IAV	CD4T	-0.0977753018411427	0.075716625390782	0.10687045318149
ULK3	chr15:74760475:T:C	LPS	NK	-0.0569140939713406	0.0711439865429995	0.211405067596569
ULK3	chr15:74760475:T:C	LPS	CD8T	-0.102363931880491	0.0739563807714176	0.0811190549440276
ULK3	chr15:74760475:T:C	LPS	monocyte	-0.0948513626187951	0.0940227752912854	0.158628897340914
ULK3	chr15:74760475:T:C	LPS	B	-0.0713035243114758	0.0778606954912829	0.181842055811351
ULK3	chr15:74760475:T:C	LPS	CD4T	-0.132694633067943	0.0859781900152538	0.0692261022163581
ULK3	chr15:74760475:T:C	Tcruzi	NK	-0.0539374777141555	0.0741519516587856	0.230332510985138
ULK3	chr15:74760475:T:C	Tcruzi	CD8T	-0.115189229528995	0.0793486454471595	0.0756584480905699
ULK3	chr15:74760475:T:C	Tcruzi	monocyte	-0.148971182129663	0.106684896787431	0.0763370566483771
ULK3	chr15:74760475:T:C	Tcruzi	B	-0.0870586240160739	0.0795408243344113	0.134834071180426
ULK3	chr15:74760475:T:C	Tcruzi	CD4T	-0.145208039037099	0.0914191768891445	0.0629542975644395
ULK3	chr15:74770854:T:A	NI	NK	0.0506734585895407	0.0562088201223613	0.249883928853217
ULK3	chr15:74770854:T:A	NI	CD8T	0.072517583819457	0.0682353816873815	0.206924231815797
ULK3	chr15:74770854:T:A	NI	monocyte	0.0246665308820477	0.0630793492498134	0.409901104669749
ULK3	chr15:74770854:T:A	NI	B	0.0295634419881464	0.054118378686949	0.366673488998907
ULK3	chr15:74770854:T:A	NI	CD4T	0.0499386161673354	0.0649285462788162	0.288622373745603
ULK3	chr15:74770854:T:A	IAV	NK	0.061013807002948	0.0613947545353063	0.214662254613487
ULK3	chr15:74770854:T:A	IAV	CD8T	0.0540855737715883	0.0543743375441493	0.216761442981928
ULK3	chr15:74770854:T:A	IAV	monocyte	0.0284811807190984	0.0549087974074116	0.381898117160162
ULK3	chr15:74770854:T:A	IAV	B	0.020471704825844	0.0463257700104667	0.398247958974906
ULK3	chr15:74770854:T:A	IAV	CD4T	0.0595240369927758	0.0604264224364124	0.233803840482764
ULK3	chr15:74770854:T:A	LPS	NK	0.0618277890695022	0.0623702823711421	0.217572928639315
ULK3	chr15:74770854:T:A	LPS	CD8T	0.0598976289734223	0.0579565380727389	0.211211589483742
ULK3	chr15:74770854:T:A	LPS	monocyte	0.0136748561159026	0.0621290842230293	0.471564824248423
ULK3	chr15:74770854:T:A	LPS	B	0.0209892770672689	0.0519813573696517	0.407043225044854
ULK3	chr15:74770854:T:A	LPS	CD4T	0.0677651018272187	0.0666740557141598	0.223888393228103
ULK3	chr15:74770854:T:A	Tcruzi	NK	0.0537421953190912	0.0587402036040355	0.244587806610319
ULK3	chr15:74770854:T:A	Tcruzi	CD8T	0.0569496272001085	0.0580271439808046	0.232245516596795
ULK3	chr15:74770854:T:A	Tcruzi	monocyte	0.0148173328428739	0.0603183701711372	0.467120098331951
ULK3	chr15:74770854:T:A	Tcruzi	B	0.02692354801936	0.0509714242538636	0.371673089500143
ULK3	chr15:74770854:T:A	Tcruzi	CD4T	0.06167239123381	0.0648236336758641	0.243719911812958
ULK3	chr15:74772118:C:A	NI	NK	0.0238761270197866	0.0430055954754752	0.395047851990785
ULK3	chr15:74772118:C:A	NI	CD8T	0.0414738442438182	0.0508264288331066	0.312595939142932
ULK3	chr15:74772118:C:A	NI	monocyte	0.0217851842438766	0.0548382932173772	0.436864828515405
ULK3	chr15:74772118:C:A	NI	B	-0.00224117454082926	0.0457709787364081	0.592931852287067
ULK3	chr15:74772118:C:A	NI	CD4T	0.0673313663961407	0.0704076822915391	0.260542128323425
ULK3	chr15:74772118:C:A	IAV	NK	0.0200393800148446	0.0392428115591607	0.408931613923628
ULK3	chr15:74772118:C:A	IAV	CD8T	0.0361966460660862	0.0448365835148767	0.304353741869392
ULK3	chr15:74772118:C:A	IAV	monocyte	0.0113207977543463	0.0440589347109506	0.501532986165804
ULK3	chr15:74772118:C:A	IAV	B	-0.00130847500859486	0.0393096315356067	0.588770532947667
ULK3	chr15:74772118:C:A	IAV	CD4T	0.0474149913606885	0.0534828151980507	0.292305887611977
ULK3	chr15:74772118:C:A	LPS	NK	0.0207084703433018	0.0418273079219936	0.410221669323346
ULK3	chr15:74772118:C:A	LPS	CD8T	0.0361245596423582	0.0451694638985035	0.312131814341592
ULK3	chr15:74772118:C:A	LPS	monocyte	0.0111840162777701	0.0527367696932782	0.507123216311758
ULK3	chr15:74772118:C:A	LPS	B	-0.00520595021862183	0.0460719804658291	0.58502072282495
ULK3	chr15:74772118:C:A	LPS	CD4T	0.0593678369111968	0.0626195785564422	0.270797441648115
ULK3	chr15:74772118:C:A	Tcruzi	NK	0.0240883089813932	0.0442302669712263	0.396709513810596
ULK3	chr15:74772118:C:A	Tcruzi	CD8T	0.0365644519037342	0.0474627143455048	0.325402764745284
ULK3	chr15:74772118:C:A	Tcruzi	monocyte	0.0163566277266762	0.0519295827791416	0.478793004628026
ULK3	chr15:74772118:C:A	Tcruzi	B	0.00692030569827168	0.0419256924421929	0.526644673257339
ULK3	chr15:74772118:C:A	Tcruzi	CD4T	0.0598628231787653	0.0639038596553133	0.274871395187067
ULK3	chr15:74780217:G:C	NI	NK	-0.041478531015702	0.0414903158519197	0.153400757558072
ULK3	chr15:74780217:G:C	NI	CD8T	-0.0903390060887062	0.0479608376130113	0.0254181582483434
ULK3	chr15:74780217:G:C	NI	monocyte	-0.122179189196167	0.0595887043776153	0.0186034696586215
ULK3	chr15:74780217:G:C	NI	B	-0.0672442930121632	0.0461796724447715	0.0699093120611084
ULK3	chr15:74780217:G:C	NI	CD4T	-0.0636195844962065	0.0473845855171059	0.0914794285628257
ULK3	chr15:74780217:G:C	IAV	NK	-0.0443257697785948	0.0389409986776385	0.123108134702216
ULK3	chr15:74780217:G:C	IAV	CD8T	-0.0492071733392348	0.0370548381417822	0.0852430133914008
ULK3	chr15:74780217:G:C	IAV	monocyte	-0.0687554411022909	0.0450921297323637	0.0632861947940188
ULK3	chr15:74780217:G:C	IAV	B	-0.0657514293268059	0.0423547417570196	0.0534753454433785
ULK3	chr15:74780217:G:C	IAV	CD4T	-0.0477180475258224	0.0400115032339069	0.118732991820434
ULK3	chr15:74780217:G:C	LPS	NK	-0.0577475099914221	0.0418661602386339	0.0795306801488198
ULK3	chr15:74780217:G:C	LPS	CD8T	-0.0595707002704796	0.0387780004020721	0.0598844270187329
ULK3	chr15:74780217:G:C	LPS	monocyte	-0.0842348643071678	0.0533244658873387	0.0561729453841116
ULK3	chr15:74780217:G:C	LPS	B	-0.0751377931770911	0.0462583805878045	0.0482839715488704
ULK3	chr15:74780217:G:C	LPS	CD4T	-0.0531441120410324	0.0422674624219651	0.107830402136965
ULK3	chr15:74780217:G:C	Tcruzi	NK	-0.0696783998472715	0.046021473691605	0.0563337652440938
ULK3	chr15:74780217:G:C	Tcruzi	CD8T	-0.0679244464481499	0.0417871244840784	0.0507509358667963
ULK3	chr15:74780217:G:C	Tcruzi	monocyte	-0.134250228106126	0.0644390043909892	0.015192715915782
ULK3	chr15:74780217:G:C	Tcruzi	B	-0.0717886887960961	0.0450274572486659	0.0507422016471851
ULK3	chr15:74780217:G:C	Tcruzi	CD4T	-0.0531168704681787	0.0442069117567451	0.117150329364049
ULK3	chr15:74805881:G:A	NI	NK	0.0992518894307681	0.0894448612200853	0.123379805975995
ULK3	chr15:74805881:G:A	NI	CD8T	0.161779343576359	0.0954938064468909	0.0403610053626424
ULK3	chr15:74805881:G:A	NI	monocyte	0.23228662049609	0.131164725647808	0.0266495220944722
ULK3	chr15:74805881:G:A	NI	B	0.172073358143472	0.105055237160188	0.0403701177687566
ULK3	chr15:74805881:G:A	NI	CD4T	0.230798391223869	0.117517284506842	0.0210584951210216
ULK3	chr15:74805881:G:A	IAV	NK	0.0776001623422259	0.0837587406121856	0.163997630292971
ULK3	chr15:74805881:G:A	IAV	CD8T	0.0817732976958175	0.0778042681935864	0.133186052378192
ULK3	chr15:74805881:G:A	IAV	monocyte	0.142409502231718	0.0998164992209101	0.0676284628854325
ULK3	chr15:74805881:G:A	IAV	B	0.12982782997197	0.0892706530636983	0.0621363154421597
ULK3	chr15:74805881:G:A	IAV	CD4T	0.136771458422888	0.0924343847729391	0.0691270354428023
ULK3	chr15:74805881:G:A	LPS	NK	0.0933467079898541	0.0886205387590325	0.135793668338535
ULK3	chr15:74805881:G:A	LPS	CD8T	0.112777646519647	0.0829506018456826	0.0812845824768131
ULK3	chr15:74805881:G:A	LPS	monocyte	0.194212382643669	0.123726453306444	0.0466284353231018
ULK3	chr15:74805881:G:A	LPS	B	0.206107776824332	0.114130966741714	0.0223742204297093
ULK3	chr15:74805881:G:A	LPS	CD4T	0.226190188959384	0.109898782288468	0.0171173278178932
ULK3	chr15:74805881:G:A	Tcruzi	NK	0.131797512992055	0.0970067850302086	0.0728141348532678
ULK3	chr15:74805881:G:A	Tcruzi	CD8T	0.17287540751148	0.0965669887458932	0.0292638863825614
ULK3	chr15:74805881:G:A	Tcruzi	monocyte	0.236071637373812	0.132891429095162	0.0248109349089985
ULK3	chr15:74805881:G:A	Tcruzi	B	0.196444357735994	0.110124242328258	0.0233519952727472
ULK3	chr15:74805881:G:A	Tcruzi	CD4T	0.223488778378579	0.111229230580262	0.0191132088298197
ULK3	chr15:74844723:G:A	NI	NK	-0.00855333998144168	0.0645091280604603	0.555020273573864
ULK3	chr15:74844723:G:A	NI	CD8T	-0.0349475582733069	0.0683030633290341	0.439535716066657
ULK3	chr15:74844723:G:A	NI	monocyte	-0.0606760672397103	0.0956874940592561	0.386720971832126
ULK3	chr15:74844723:G:A	NI	B	-0.0349609386263336	0.0720843927096884	0.446003044803619
ULK3	chr15:74844723:G:A	NI	CD4T	-0.0764870342909954	0.099666816166804	0.349046400796295
ULK3	chr15:74844723:G:A	IAV	NK	0.00107644862527547	0.0629150060304082	0.596387921517143
ULK3	chr15:74844723:G:A	IAV	CD8T	-0.00382952310292841	0.0567148102956212	0.56501406010427
ULK3	chr15:74844723:G:A	IAV	monocyte	0.0672467830883096	0.196880667738077	0.534682954172427
ULK3	chr15:74844723:G:A	IAV	B	-0.0326587885368904	0.0648030225416147	0.440409096221987
ULK3	chr15:74844723:G:A	IAV	CD4T	-0.0369072091487297	0.0678064741285595	0.428852997926572
ULK3	chr15:74844723:G:A	LPS	NK	-0.0127648605129612	0.0631557468975937	0.532969600114051
ULK3	chr15:74844723:G:A	LPS	CD8T	-0.0374976881901882	0.0656249485588838	0.415981013745905
ULK3	chr15:74844723:G:A	LPS	monocyte	-0.0845015142693392	0.117630722513244	0.344927051828839
ULK3	chr15:74844723:G:A	LPS	B	-0.0317517192448076	0.0694272054876739	0.451835467065652
ULK3	chr15:74844723:G:A	LPS	CD4T	-0.0502098360048039	0.0763053001836766	0.392605755303459
ULK3	chr15:74844723:G:A	Tcruzi	NK	-0.0141782945880999	0.0659705115750512	0.532078022134541
ULK3	chr15:74844723:G:A	Tcruzi	CD8T	-0.0258828829921733	0.0645032290161295	0.468813857452686
ULK3	chr15:74844723:G:A	Tcruzi	monocyte	-0.0721415464167402	0.104583655633664	0.371733694069174
ULK3	chr15:74844723:G:A	Tcruzi	B	-0.0539678797559439	0.0817832985372543	0.383460684888992
ULK3	chr15:74844723:G:A	Tcruzi	CD4T	-0.0700172236175655	0.0918997542570028	0.355577071332519
ULK3	chr15:74850420:T:G	NI	NK	0.200789901322601	0.0664816977802609	0.00147774312962613
ULK3	chr15:74850420:T:G	NI	CD8T	0.281714190047277	0.0660465340047588	1.1133594141735e-05
ULK3	chr15:74850420:T:G	NI	monocyte	0.328119198186659	0.0815419778946851	1.89712999791334e-05
ULK3	chr15:74850420:T:G	NI	B	0.0542101503637536	0.0736490654027145	0.224974946372371
ULK3	chr15:74850420:T:G	NI	CD4T	0.30713869520633	0.0720996822712915	2.17469375619863e-05
ULK3	chr15:74850420:T:G	IAV	NK	0.174461117891741	0.0627642116620472	0.00312864623091326
ULK3	chr15:74850420:T:G	IAV	CD8T	0.149635177202856	0.0608087080803425	0.00926771338736805
ULK3	chr15:74850420:T:G	IAV	monocyte	0.204171187896661	0.069918180874337	0.00224221781641632
ULK3	chr15:74850420:T:G	IAV	B	0.0685723826145641	0.0637305436700761	0.139039113488745
ULK3	chr15:74850420:T:G	IAV	CD4T	0.246345736219954	0.0605887184171118	4.03261868760612e-05
ULK3	chr15:74850420:T:G	LPS	NK	0.220967280252551	0.0663682429789743	0.000388345077850445
ULK3	chr15:74850420:T:G	LPS	CD8T	0.212066661885844	0.0606701602618014	0.000407137157070234
ULK3	chr15:74850420:T:G	LPS	monocyte	0.30635234229572	0.0827076095957601	7.00214927524994e-05
ULK3	chr15:74850420:T:G	LPS	B	0.0651180343329747	0.0700665191733867	0.173790911391133
ULK3	chr15:74850420:T:G	LPS	CD4T	0.294448502177047	0.0626531095405292	1.79597648282665e-06
ULK3	chr15:74850420:T:G	Tcruzi	NK	0.266176177467849	0.073936971880259	5.00351821103424e-05
ULK3	chr15:74850420:T:G	Tcruzi	CD8T	0.259063435087316	0.0640265746011684	4.26334023707248e-05
ULK3	chr15:74850420:T:G	Tcruzi	monocyte	0.374500864244257	0.0863820833399453	7.51656279312833e-07
ULK3	chr15:74850420:T:G	Tcruzi	B	0.12497981689682	0.0679317077133789	0.0309309015032183
ULK3	chr15:74850420:T:G	Tcruzi	CD4T	0.347387308529757	0.0697053575416513	7.71594421988569e-08
ULK3	chr15:74863081:A:G	NI	NK	-0.146696516784829	0.052719702049431	0.00140414242644982
ULK3	chr15:74863081:A:G	NI	CD8T	-0.149915972435715	0.0495714970750056	0.00204971359695072
ULK3	chr15:74863081:A:G	NI	monocyte	-0.170062747410612	0.0627451648810484	0.00232053511034758
ULK3	chr15:74863081:A:G	NI	B	-0.0370529156402296	0.0548905389684225	0.241737448974776
ULK3	chr15:74863081:A:G	NI	CD4T	-0.212757958487509	0.0563536808561927	0.000103647462811884
ULK3	chr15:74863081:A:G	IAV	NK	-0.110131048844279	0.0473975048550072	0.00962084219207981
ULK3	chr15:74863081:A:G	IAV	CD8T	-0.0949199045754864	0.0445997581759308	0.0187940822289865
ULK3	chr15:74863081:A:G	IAV	monocyte	-0.110628487479707	0.0529462285587393	0.0177132493201794
ULK3	chr15:74863081:A:G	IAV	B	-0.0100239388148003	0.0508643736576658	0.403089221620793
ULK3	chr15:74863081:A:G	IAV	CD4T	-0.167525489794819	0.0472330998047394	0.000298420674455846
ULK3	chr15:74863081:A:G	LPS	NK	-0.127571869232319	0.0497080559341667	0.004840452269403
ULK3	chr15:74863081:A:G	LPS	CD8T	-0.131645878014252	0.0456664547143051	0.00251744820048261
ULK3	chr15:74863081:A:G	LPS	monocyte	-0.176146804920249	0.064734965881657	0.00187403513883599
ULK3	chr15:74863081:A:G	LPS	B	-0.0340600673702225	0.0534129129561421	0.253314445008571
ULK3	chr15:74863081:A:G	LPS	CD4T	-0.23354210732482	0.05238545126187	6.60509009375865e-07
ULK3	chr15:74863081:A:G	Tcruzi	NK	-0.145039618603177	0.0539348035132746	0.00235652417920995
ULK3	chr15:74863081:A:G	Tcruzi	CD8T	-0.156870303012135	0.048543817413317	0.000789444829951469
ULK3	chr15:74863081:A:G	Tcruzi	monocyte	-0.141729897505728	0.0602178971989533	0.00894609284409065
ULK3	chr15:74863081:A:G	Tcruzi	B	-0.0602956015853925	0.0511621154351728	0.115726375785942
ULK3	chr15:74863081:A:G	Tcruzi	CD4T	-0.233690989925047	0.055696516158513	2.85056590676458e-06
ULK4	chr3:41201139:C:A	NI	NK	0.0133857639320691	0.0492845243548218	0.419293277841673
ULK4	chr3:41201139:C:A	NI	CD8T	0.0554825064097985	0.0534100998364745	0.181841695020273
ULK4	chr3:41201139:C:A	NI	monocyte	-0.0589613909707463	0.0637339982555076	0.211395001605098
ULK4	chr3:41201139:C:A	NI	B	0.0485302247923326	0.0567748324614059	0.229776454583426
ULK4	chr3:41201139:C:A	NI	CD4T	0.105376104463491	0.0691998077967829	0.0970603399065503
ULK4	chr3:41201139:C:A	IAV	NK	0.000603204458384628	0.0462511836538712	0.513907243000459
ULK4	chr3:41201139:C:A	IAV	CD8T	0.0219361980596965	0.0436451793499283	0.334606953482745
ULK4	chr3:41201139:C:A	IAV	monocyte	-0.0816927520786452	0.0639017443822859	0.128389694521127
ULK4	chr3:41201139:C:A	IAV	B	0.0303104992944767	0.0497412835329682	0.304369004028583
ULK4	chr3:41201139:C:A	IAV	CD4T	0.0562919280960905	0.0532348678638069	0.179075572954663
ULK4	chr3:41201139:C:A	LPS	NK	0.0180000022764921	0.048861535604039	0.387601683467803
ULK4	chr3:41201139:C:A	LPS	CD8T	0.0335146841290474	0.0465045063578167	0.265870656670105
ULK4	chr3:41201139:C:A	LPS	monocyte	-0.156957493928674	0.0896865489468129	0.0352063097582486
ULK4	chr3:41201139:C:A	LPS	B	0.0542972138888355	0.0578309747304711	0.205629320256943
ULK4	chr3:41201139:C:A	LPS	CD4T	0.0737406469115667	0.0584153942294038	0.137640463370839
ULK4	chr3:41201139:C:A	Tcruzi	NK	0.0132171016512276	0.0513826137525156	0.423773043376079
ULK4	chr3:41201139:C:A	Tcruzi	CD8T	0.0562054515176138	0.0518860983985991	0.171075112925729
ULK4	chr3:41201139:C:A	Tcruzi	monocyte	-0.07836865012051	0.0660344045371759	0.150077032298403
ULK4	chr3:41201139:C:A	Tcruzi	B	0.0344436417813533	0.0525210304855178	0.289139532951226
ULK4	chr3:41201139:C:A	Tcruzi	CD4T	0.102196707871182	0.0672317548015464	0.0968645295274734
ULK4	chr3:41823905:A:G	NI	NK	0.344173488895729	0.0853388363310488	0.000123706192939745
ULK4	chr3:41823905:A:G	NI	CD8T	0.626623619319382	0.0830809092451195	4.75271407702022e-12
ULK4	chr3:41823905:A:G	NI	monocyte	0.42060524040525	0.0932684955072882	3.6518407630489e-06
ULK4	chr3:41823905:A:G	NI	B	0.390058392660308	0.0891624991100468	1.21707595958026e-05
ULK4	chr3:41823905:A:G	NI	CD4T	0.823621348599261	0.0867555296278335	1.35262059711277e-20
ULK4	chr3:41823905:A:G	IAV	NK	0.351485019848993	0.07779905078762	9.43861490964287e-06
ULK4	chr3:41823905:A:G	IAV	CD8T	0.425197699677594	0.0808108557207156	2.50021447953285e-07
ULK4	chr3:41823905:A:G	IAV	monocyte	0.300573793052541	0.0915341620156417	0.000542952659083616
ULK4	chr3:41823905:A:G	IAV	B	0.289749147839965	0.0844360845742723	0.000516279264536083
ULK4	chr3:41823905:A:G	IAV	CD4T	0.577752777943132	0.0800285272548323	4.4800472767945e-11
ULK4	chr3:41823905:A:G	LPS	NK	0.448602738668708	0.0833173078083767	6.39453349228843e-08
ULK4	chr3:41823905:A:G	LPS	CD8T	0.549512810760795	0.0805310878031354	4.46802575590356e-11
ULK4	chr3:41823905:A:G	LPS	monocyte	0.290757361187212	0.0933541090422827	0.00112676545554506
ULK4	chr3:41823905:A:G	LPS	B	0.386395493360632	0.0879353747881019	1.17969793742575e-05
ULK4	chr3:41823905:A:G	LPS	CD4T	0.754901947867373	0.0810416580974147	5.5254735617556e-20
ULK4	chr3:41823905:A:G	Tcruzi	NK	0.466400811278778	0.0903847186867149	1.98002408687724e-07
ULK4	chr3:41823905:A:G	Tcruzi	CD8T	0.650246465058039	0.0817254882276801	5.82012567751809e-15
ULK4	chr3:41823905:A:G	Tcruzi	monocyte	0.411428374333331	0.0947233880784755	6.13949557784765e-06
ULK4	chr3:41823905:A:G	Tcruzi	B	0.408691153715197	0.087586096574537	1.68287934834469e-06
ULK4	chr3:41823905:A:G	Tcruzi	CD4T	0.806449971665287	0.0871371570487615	3.90172502274349e-20
ULK4	chr3:42012946:A:C	NI	NK	0.417994877258038	0.133155622838994	0.00114868137758404
ULK4	chr3:42012946:A:C	NI	CD8T	0.604879384189721	0.125093873240579	3.3041544742359e-06
ULK4	chr3:42012946:A:C	NI	monocyte	0.43606687706644	0.150650729460437	0.00223042275112432
ULK4	chr3:42012946:A:C	NI	B	0.610449965041387	0.139034903804724	4.34947124791764e-06
ULK4	chr3:42012946:A:C	NI	CD4T	0.784206554621387	0.155345952324901	7.14820177516652e-09
ULK4	chr3:42012946:A:C	IAV	NK	0.385385003586093	0.130032101810433	0.00136628032774547
ULK4	chr3:42012946:A:C	IAV	CD8T	0.471551316793536	0.119531775254514	4.24999528005648e-05
ULK4	chr3:42012946:A:C	IAV	monocyte	0.369118654025743	0.151993456216732	0.00585482099894303
ULK4	chr3:42012946:A:C	IAV	B	0.449697596433543	0.130417585999545	0.00039263617732378
ULK4	chr3:42012946:A:C	IAV	CD4T	0.62001862160869	0.123989420106438	9.99638394074078e-07
ULK4	chr3:42012946:A:C	LPS	NK	0.584318675948391	0.1310646031205	1.43212025703474e-06
ULK4	chr3:42012946:A:C	LPS	CD8T	0.569504036679749	0.118200057261267	1.48113407454996e-06
ULK4	chr3:42012946:A:C	LPS	monocyte	0.314203862793319	0.168913500408034	0.0282248195166657
ULK4	chr3:42012946:A:C	LPS	B	0.602746295818533	0.136865883892164	5.08460303282082e-06
ULK4	chr3:42012946:A:C	LPS	CD4T	0.73496014614373	0.140793907939755	1.02044860392513e-08
ULK4	chr3:42012946:A:C	Tcruzi	NK	0.526655135347496	0.132861012969049	4.9960017550502e-05
ULK4	chr3:42012946:A:C	Tcruzi	CD8T	0.642173839963076	0.124635617924606	1.18917365057251e-07
ULK4	chr3:42012946:A:C	Tcruzi	monocyte	0.417439625967365	0.154335205121236	0.00362277277557127
ULK4	chr3:42012946:A:C	Tcruzi	B	0.629466236069401	0.13965164566888	7.17554300829521e-07
ULK4	chr3:42012946:A:C	Tcruzi	CD4T	0.756820609825799	0.147778214821225	9.81716134847882e-09
UMPS	chr3:124658920:C:G	NI	NK	0.010078699201657	0.0505552673959537	0.41429285659315
UMPS	chr3:124658920:C:G	NI	CD8T	0.045859322025651	0.0530802452507333	0.201593598811406
UMPS	chr3:124658920:C:G	NI	monocyte	0.0641391867389026	0.062368773625194	0.159169938930898
UMPS	chr3:124658920:C:G	NI	B	0.0902675701992821	0.0635918512374545	0.0809908444893764
UMPS	chr3:124658920:C:G	NI	CD4T	0.10128316372378	0.0671217958885132	0.0786982761713944
UMPS	chr3:124658920:C:G	IAV	NK	0.0139760005871237	0.0477389457485461	0.379708234522469
UMPS	chr3:124658920:C:G	IAV	CD8T	0.0147139036122459	0.0453545650635694	0.356547965256391
UMPS	chr3:124658920:C:G	IAV	monocyte	0.0398215822792872	0.0535733142228651	0.239900453165244
UMPS	chr3:124658920:C:G	IAV	B	0.0671334990074857	0.0531655413744032	0.107160455898937
UMPS	chr3:124658920:C:G	IAV	CD4T	0.118034957811642	0.0691650522778019	0.0534117848247967
UMPS	chr3:124658920:C:G	LPS	NK	0.0127657316319124	0.0509320672235279	0.391831334825766
UMPS	chr3:124658920:C:G	LPS	CD8T	0.0479001340473113	0.0477170400122962	0.165320221565225
UMPS	chr3:124658920:C:G	LPS	monocyte	0.044749570711753	0.061120624744975	0.243311898859822
UMPS	chr3:124658920:C:G	LPS	B	0.0877126775999997	0.0617882594982478	0.0813040994010167
UMPS	chr3:124658920:C:G	LPS	CD4T	0.136837218642307	0.076333111117006	0.0482248662946977
UMPS	chr3:124658920:C:G	Tcruzi	NK	0.00778310590159632	0.0528411329858255	0.430940280529777
UMPS	chr3:124658920:C:G	Tcruzi	CD8T	0.0655400193412265	0.0531368045688246	0.117667550888878
UMPS	chr3:124658920:C:G	Tcruzi	monocyte	0.0286497599971483	0.0572900490744364	0.315104230636782
UMPS	chr3:124658920:C:G	Tcruzi	B	0.080345222416727	0.0585615978559978	0.0891306790722
UMPS	chr3:124658920:C:G	Tcruzi	CD4T	0.11071956390247	0.0669432256322261	0.0620555030560574
UMPS	chr3:124663829:A:G	NI	NK	0.0218524983987093	0.0437143910280316	0.299890872912796
UMPS	chr3:124663829:A:G	NI	CD8T	0.073952564198307	0.044458771927614	0.0457733235625137
UMPS	chr3:124663829:A:G	NI	monocyte	0.134512114381521	0.0526410295672355	0.00307940442064008
UMPS	chr3:124663829:A:G	NI	B	0.119153176233646	0.0521287804647628	0.00559619609404473
UMPS	chr3:124663829:A:G	NI	CD4T	0.162343422615463	0.0559925057841408	0.000934651508773144
UMPS	chr3:124663829:A:G	IAV	NK	-0.00197960352397048	0.044024461223899	0.497230800924311
UMPS	chr3:124663829:A:G	IAV	CD8T	0.00917349677128815	0.0420367846556039	0.384688663404514
UMPS	chr3:124663829:A:G	IAV	monocyte	0.0701451056285839	0.0460816837033932	0.0611019765765121
UMPS	chr3:124663829:A:G	IAV	B	0.068052909323103	0.0430335750784279	0.0514935897400068
UMPS	chr3:124663829:A:G	IAV	CD4T	0.106010849627327	0.0461614291934428	0.00897307293465544
UMPS	chr3:124663829:A:G	LPS	NK	-0.0191421661658739	0.0498996886883583	0.373674521004911
UMPS	chr3:124663829:A:G	LPS	CD8T	0.0466719756388364	0.0407616921490136	0.12072647962308
UMPS	chr3:124663829:A:G	LPS	monocyte	0.115382623219552	0.0528106640922225	0.0108299174411335
UMPS	chr3:124663829:A:G	LPS	B	0.0587253563908139	0.0471587162559734	0.104021424776333
UMPS	chr3:124663829:A:G	LPS	CD4T	0.116049034310953	0.0468935133479028	0.00615972736123907
UMPS	chr3:124663829:A:G	Tcruzi	NK	0.0101162923570637	0.0463480872377186	0.398191539963447
UMPS	chr3:124663829:A:G	Tcruzi	CD8T	0.074709316345559	0.0432036245162769	0.0384816880547954
UMPS	chr3:124663829:A:G	Tcruzi	monocyte	0.0874170693669866	0.0480238151902833	0.0346473327621677
UMPS	chr3:124663829:A:G	Tcruzi	B	0.0969584677258461	0.0470317504831054	0.0144424924731156
UMPS	chr3:124663829:A:G	Tcruzi	CD4T	0.126358923011766	0.0485960647339643	0.0039744124197522
UMPS	chr3:124688243:C:T	NI	NK	0.0879407100452367	0.0392295962774325	0.0106302624996941
UMPS	chr3:124688243:C:T	NI	CD8T	0.0843885546894344	0.0390771431274981	0.0152499142708531
UMPS	chr3:124688243:C:T	NI	monocyte	0.0957804970846329	0.0435065497330265	0.0133241419748582
UMPS	chr3:124688243:C:T	NI	B	0.0881793698376486	0.041426757944002	0.0156956120194846
UMPS	chr3:124688243:C:T	NI	CD4T	0.0782526985268443	0.0435960654671868	0.0391987515621755
UMPS	chr3:124688243:C:T	IAV	NK	0.0859602029508073	0.0384191978662628	0.00957932986861392
UMPS	chr3:124688243:C:T	IAV	CD8T	0.0677860651476546	0.0359968622984344	0.0258115885160461
UMPS	chr3:124688243:C:T	IAV	monocyte	0.0784901341198349	0.0409431837099701	0.0261756086476543
UMPS	chr3:124688243:C:T	IAV	B	0.0876159456240959	0.0393497623237293	0.00938497643898591
UMPS	chr3:124688243:C:T	IAV	CD4T	0.0724122129489716	0.0397024221387668	0.0357197765278791
UMPS	chr3:124688243:C:T	LPS	NK	0.102598345954351	0.0421766691155259	0.00403592592121112
UMPS	chr3:124688243:C:T	LPS	CD8T	0.0660746274317929	0.0365574757025748	0.0365227445949127
UMPS	chr3:124688243:C:T	LPS	monocyte	0.0751525777082683	0.044652264763578	0.0490048472783798
UMPS	chr3:124688243:C:T	LPS	B	0.0925454508802227	0.0414130821567896	0.01113950617956
UMPS	chr3:124688243:C:T	LPS	CD4T	0.0519633297487189	0.0440395202028431	0.122040666749923
UMPS	chr3:124688243:C:T	Tcruzi	NK	0.104386207659602	0.0439634845934016	0.00454505098098179
UMPS	chr3:124688243:C:T	Tcruzi	CD8T	0.0559923229732623	0.0405146485629232	0.0857807568025554
UMPS	chr3:124688243:C:T	Tcruzi	monocyte	0.0892680725408681	0.0424582794495647	0.0178510493963247
UMPS	chr3:124688243:C:T	Tcruzi	B	0.0889672462293131	0.0404681462260377	0.0119888237553052
UMPS	chr3:124688243:C:T	Tcruzi	CD4T	0.0728127965094827	0.0415368427212954	0.0432172794950626
UMPS	chr3:124703567:C:A	NI	NK	-0.0170038187936477	0.0348094645730648	0.494497569724439
UMPS	chr3:124703567:C:A	NI	CD8T	-0.0153821086440273	0.0358279181329906	0.518254011722427
UMPS	chr3:124703567:C:A	NI	monocyte	-0.00776504725894133	0.0400910665216499	0.567211323552066
UMPS	chr3:124703567:C:A	NI	B	-0.00757043380132337	0.0346182691509333	0.583206944492631
UMPS	chr3:124703567:C:A	NI	CD4T	-0.00168291130103083	0.0413243641291952	0.622253473020315
UMPS	chr3:124703567:C:A	IAV	NK	-0.0242591150292194	0.0390285215450714	0.445054755079418
UMPS	chr3:124703567:C:A	IAV	CD8T	-0.0151481556122288	0.0308770220293001	0.49408842809239
UMPS	chr3:124703567:C:A	IAV	monocyte	-0.0128143943008188	0.0359006618867645	0.54510417614253
UMPS	chr3:124703567:C:A	IAV	B	-0.0116029903065907	0.0320395256685176	0.540388751429788
UMPS	chr3:124703567:C:A	IAV	CD4T	-0.0130856540848999	0.0360392711720019	0.540721762113435
UMPS	chr3:124703567:C:A	LPS	NK	-0.037260368091715	0.0533955514489083	0.396361296140906
UMPS	chr3:124703567:C:A	LPS	CD8T	-0.0139647529721305	0.0319060569382655	0.50414600111708
UMPS	chr3:124703567:C:A	LPS	monocyte	-0.00647560873000006	0.0399967608366288	0.584046972309352
UMPS	chr3:124703567:C:A	LPS	B	-0.0156036301763703	0.0371486869545737	0.513513346372212
UMPS	chr3:124703567:C:A	LPS	CD4T	-0.0103815660500087	0.0375000321086495	0.55740292473106
UMPS	chr3:124703567:C:A	Tcruzi	NK	-0.0282582216102	0.0444325939253858	0.437303746097756
UMPS	chr3:124703567:C:A	Tcruzi	CD8T	-0.00829113786251956	0.0329286562741604	0.565947596843115
UMPS	chr3:124703567:C:A	Tcruzi	monocyte	-0.00844521284501663	0.0377324075387341	0.579760335638013
UMPS	chr3:124703567:C:A	Tcruzi	B	-0.00841845745085755	0.0331950501608593	0.571264858533402
UMPS	chr3:124703567:C:A	Tcruzi	CD4T	-0.00953733290643793	0.0378196568607288	0.573025553291315
UMPS	chr3:124743863:G:C	NI	NK	0.084469285609307	0.0458553013486957	0.0288423415313438
UMPS	chr3:124743863:G:C	NI	CD8T	0.124197515531952	0.050628170813994	0.00594117134317305
UMPS	chr3:124743863:G:C	NI	monocyte	0.107871160397118	0.0539198771976269	0.0201987887894266
UMPS	chr3:124743863:G:C	NI	B	0.0946447434116276	0.0499779190260628	0.0252771971903137
UMPS	chr3:124743863:G:C	NI	CD4T	0.148161354432454	0.0599917378419898	0.00501881591072926
UMPS	chr3:124743863:G:C	IAV	NK	0.0753687374890564	0.0438204409209912	0.0372152158654872
UMPS	chr3:124743863:G:C	IAV	CD8T	0.0781361003314594	0.0414295515380963	0.0236366945978533
UMPS	chr3:124743863:G:C	IAV	monocyte	0.07285323110707	0.0479243483382881	0.0610941239239835
UMPS	chr3:124743863:G:C	IAV	B	0.0803531947462644	0.0452850437169797	0.0315371616905483
UMPS	chr3:124743863:G:C	IAV	CD4T	0.0975601427796625	0.0473506455278264	0.0211281686862209
UMPS	chr3:124743863:G:C	LPS	NK	0.0781593532202795	0.0454778477783284	0.0403703188255803
UMPS	chr3:124743863:G:C	LPS	CD8T	0.0888398061722307	0.0426190909291827	0.0180516335342626
UMPS	chr3:124743863:G:C	LPS	monocyte	0.0999754741563717	0.0550440734886453	0.0311956583342213
UMPS	chr3:124743863:G:C	LPS	B	0.0871062209231132	0.0486491486231084	0.0343221882687677
UMPS	chr3:124743863:G:C	LPS	CD4T	0.101248513549932	0.049617952710282	0.0236765009627951
UMPS	chr3:124743863:G:C	Tcruzi	NK	0.0933437675854969	0.0484387641595362	0.0217750772776907
UMPS	chr3:124743863:G:C	Tcruzi	CD8T	0.110699674275583	0.0468676418761915	0.00849207205551504
UMPS	chr3:124743863:G:C	Tcruzi	monocyte	0.0960254374580911	0.0519373587782249	0.0308113400110677
UMPS	chr3:124743863:G:C	Tcruzi	B	0.0909882945554875	0.0482776847740222	0.0252715924974489
UMPS	chr3:124743863:G:C	Tcruzi	CD4T	0.115334850280784	0.0512348352002284	0.0133030953324186
UMPS	chr3:124764022:C:T	NI	NK	0.0934553892241927	0.0420311196242407	0.0099158795601743
UMPS	chr3:124764022:C:T	NI	CD8T	0.129177208349325	0.0437756641783222	0.000954938233180757
UMPS	chr3:124764022:C:T	NI	monocyte	0.119830210290072	0.0488602323469413	0.00530005540682718
UMPS	chr3:124764022:C:T	NI	B	0.0880993583589005	0.0443451654134461	0.0226293650633877
UMPS	chr3:124764022:C:T	NI	CD4T	0.154671613441463	0.0508992917834958	0.000708944034230661
UMPS	chr3:124764022:C:T	IAV	NK	0.0709689562384732	0.039864735043728	0.0347943419240201
UMPS	chr3:124764022:C:T	IAV	CD8T	0.0684486185429557	0.0372421384259376	0.0313176869155367
UMPS	chr3:124764022:C:T	IAV	monocyte	0.075196077949744	0.0435583072751037	0.0405747466795644
UMPS	chr3:124764022:C:T	IAV	B	0.0842133389959404	0.041018321114795	0.0156933404499243
UMPS	chr3:124764022:C:T	IAV	CD4T	0.123861405050751	0.0434976996823883	0.00188859836388229
UMPS	chr3:124764022:C:T	LPS	NK	0.0751649576115212	0.0413980444147278	0.0346306254670744
UMPS	chr3:124764022:C:T	LPS	CD8T	0.0966016636530923	0.0381199664948662	0.00558562113558205
UMPS	chr3:124764022:C:T	LPS	monocyte	0.0989233450329159	0.0489766383993523	0.0201996806646943
UMPS	chr3:124764022:C:T	LPS	B	0.088833223610003	0.0438274546801936	0.0204830567399301
UMPS	chr3:124764022:C:T	LPS	CD4T	0.133114964951451	0.0453346549574461	0.00159649544510276
UMPS	chr3:124764022:C:T	Tcruzi	NK	0.0922380398218876	0.0429950950648962	0.0133846821410306
UMPS	chr3:124764022:C:T	Tcruzi	CD8T	0.123888693185756	0.0421129828187685	0.00100311288050254
UMPS	chr3:124764022:C:T	Tcruzi	monocyte	0.110728181155008	0.0470413682029252	0.00761893536309664
UMPS	chr3:124764022:C:T	Tcruzi	B	0.0956330065689516	0.0432829047427939	0.0107024160040275
UMPS	chr3:124764022:C:T	Tcruzi	CD4T	0.153896359064142	0.0490769047557208	0.000411997902721962
UMPS	chr3:124821985:C:T	NI	NK	-0.177099913238317	0.0454669732793163	0.000495505907757821
UMPS	chr3:124821985:C:T	NI	CD8T	-0.163412522294868	0.0514943918547366	0.00505165439660693
UMPS	chr3:124821985:C:T	NI	monocyte	-0.192158758919454	0.0464058288375551	0.000250456947300304
UMPS	chr3:124821985:C:T	NI	B	-0.200389928250854	0.0468993902492024	5.18212574200927e-05
UMPS	chr3:124821985:C:T	NI	CD4T	-0.19137806534791	0.0462304242359622	0.000460644734436744
UMPS	chr3:124821985:C:T	IAV	NK	-0.172582542619458	0.0459492554687024	0.00062889768435026
UMPS	chr3:124821985:C:T	IAV	CD8T	-0.154674191062452	0.0540366315455622	0.00413232579767808
UMPS	chr3:124821985:C:T	IAV	monocyte	-0.158289243715881	0.0551745082285196	0.00681375868644274
UMPS	chr3:124821985:C:T	IAV	B	-0.192539635484425	0.0438050181647266	3.59327327397185e-05
UMPS	chr3:124821985:C:T	IAV	CD4T	-0.206586751648066	0.0473324405274842	7.90524889182631e-06
UMPS	chr3:124821985:C:T	LPS	NK	-0.175183059329659	0.0456815451698803	0.00078070838076183
UMPS	chr3:124821985:C:T	LPS	CD8T	-0.169881359457891	0.0454500859861389	0.000857095159458088
UMPS	chr3:124821985:C:T	LPS	monocyte	-0.179940510709626	0.04914749293266	0.00151214978223813
UMPS	chr3:124821985:C:T	LPS	B	-0.197048456515488	0.0452404527170398	8.43597156791054e-05
UMPS	chr3:124821985:C:T	LPS	CD4T	-0.195112432426707	0.0435131714798585	0.000102640033086132
UMPS	chr3:124821985:C:T	Tcruzi	NK	-0.181529953440432	0.0457671283502655	0.000408761069309649
UMPS	chr3:124821985:C:T	Tcruzi	CD8T	-0.175888355266464	0.0439496062001735	0.000608996669053563
UMPS	chr3:124821985:C:T	Tcruzi	monocyte	-0.17855509337461	0.0467258857292271	0.00101817512758395
UMPS	chr3:124821985:C:T	Tcruzi	B	-0.19382047408634	0.0441161331373278	7.1757063937361e-05
UMPS	chr3:124821985:C:T	Tcruzi	CD4T	-0.183410369470411	0.0447163881068894	0.000710968965943137
UMPS	chr3:124831699:G:A	NI	NK	-0.0361727057054679	0.0694746316343083	0.429015496075224
UMPS	chr3:124831699:G:A	NI	CD8T	-0.0400938509266524	0.0739800702909269	0.424820732589961
UMPS	chr3:124831699:G:A	NI	monocyte	-0.00870525124924396	0.0741976923093255	0.550044409120901
UMPS	chr3:124831699:G:A	NI	B	0.00846340511398819	0.0652268978601682	0.5857668198444
UMPS	chr3:124831699:G:A	NI	CD4T	-0.0359830028135976	0.0820546297212018	0.454870397582197
UMPS	chr3:124831699:G:A	IAV	NK	-0.0241398518580751	0.0579907545585985	0.467317709425514
UMPS	chr3:124831699:G:A	IAV	CD8T	-0.0222734675956916	0.0532552657503887	0.464943178811358
UMPS	chr3:124831699:G:A	IAV	monocyte	-0.00780360760713023	0.0625441709589727	0.567202157712617
UMPS	chr3:124831699:G:A	IAV	B	0.024816142081097	0.069783916402923	0.508276954977214
UMPS	chr3:124831699:G:A	IAV	CD4T	-0.037229277179945	0.0740489626005299	0.439785161807826
UMPS	chr3:124831699:G:A	LPS	NK	-0.0228017200105881	0.0606897716146638	0.476383868659808
UMPS	chr3:124831699:G:A	LPS	CD8T	-0.0306973030252534	0.062196225907759	0.437318389851797
UMPS	chr3:124831699:G:A	LPS	monocyte	-0.0202098140468775	0.0775343583145338	0.515415510772896
UMPS	chr3:124831699:G:A	LPS	B	0.0173790205965279	0.070086738466625	0.545568524059567
UMPS	chr3:124831699:G:A	LPS	CD4T	-0.043668655124522	0.082384991904097	0.42701757155151
UMPS	chr3:124831699:G:A	Tcruzi	NK	-0.0314789396511352	0.0669435832204415	0.44723746223528
UMPS	chr3:124831699:G:A	Tcruzi	CD8T	-0.0433314599369939	0.0751637137787087	0.409067023358284
UMPS	chr3:124831699:G:A	Tcruzi	monocyte	-0.00640736557112604	0.0710570149395785	0.572841209545884
UMPS	chr3:124831699:G:A	Tcruzi	B	0.0107728180378089	0.0628797885240168	0.571938354526976
UMPS	chr3:124831699:G:A	Tcruzi	CD4T	-0.0420832213594216	0.0814195903634409	0.434251483079923
UNC13B	chr9:35093852:G:A	NI	NK	0.017854596368281	0.0432289858641975	0.390249097600059
UNC13B	chr9:35093852:G:A	NI	CD8T	0.0691000638368652	0.0620870711504158	0.182600957615571
UNC13B	chr9:35093852:G:A	NI	monocyte	0.0113724080524405	0.059288462144376	0.462212995794322
UNC13B	chr9:35093852:G:A	NI	B	0.0666101872091	0.062885559703991	0.19176581668873
UNC13B	chr9:35093852:G:A	NI	CD4T	0.0881560695041949	0.0755031555411287	0.171119400129828
UNC13B	chr9:35093852:G:A	IAV	NK	0.00990314744728941	0.041144493797091	0.44333150290437
UNC13B	chr9:35093852:G:A	IAV	CD8T	0.0347771831014617	0.0415664840854293	0.255962734147224
UNC13B	chr9:35093852:G:A	IAV	monocyte	0.0180868054923555	0.0505971903061576	0.420457539034334
UNC13B	chr9:35093852:G:A	IAV	B	0.0415019706294918	0.0485288993733825	0.24961383884701
UNC13B	chr9:35093852:G:A	IAV	CD4T	0.0736616961630577	0.0651093216815993	0.179689875507564
UNC13B	chr9:35093852:G:A	LPS	NK	0.0155455883065093	0.0430585851639887	0.403976062393746
UNC13B	chr9:35093852:G:A	LPS	CD8T	0.0436110572743502	0.0471814983036709	0.231309858545366
UNC13B	chr9:35093852:G:A	LPS	monocyte	0.020962630795987	0.0580758799992463	0.414622282546306
UNC13B	chr9:35093852:G:A	LPS	B	0.0560137044548897	0.0573850696554862	0.214903587827025
UNC13B	chr9:35093852:G:A	LPS	CD4T	0.0803572704018982	0.0699911404495431	0.176820301282591
UNC13B	chr9:35093852:G:A	Tcruzi	NK	0.0172527856402708	0.0462891035278926	0.399144016458564
UNC13B	chr9:35093852:G:A	Tcruzi	CD8T	0.0747989744747691	0.0652404226620369	0.168986896136656
UNC13B	chr9:35093852:G:A	Tcruzi	monocyte	0.00962204814801881	0.0572880794337254	0.478411840545696
UNC13B	chr9:35093852:G:A	Tcruzi	B	0.0604159552630903	0.0588661910750975	0.198650138714365
UNC13B	chr9:35093852:G:A	Tcruzi	CD4T	0.0892507821274635	0.07451520182746	0.16570851087709
UNC13B	chr9:35118818:C:T	NI	NK	-0.0106832253017007	0.0262476157751959	0.56798482179217
UNC13B	chr9:35118818:C:T	NI	CD8T	-0.0194652385041463	0.0352391749684945	0.516779096717696
UNC13B	chr9:35118818:C:T	NI	monocyte	0.00783889331491685	0.0370659568081046	0.59880545238108
UNC13B	chr9:35118818:C:T	NI	B	-0.00377392075951105	0.0271639733580519	0.649838213992997
UNC13B	chr9:35118818:C:T	NI	CD4T	-0.0193811619341887	0.0390494517182343	0.524909511725729
UNC13B	chr9:35118818:C:T	IAV	NK	-0.00842949114193505	0.0239282592339126	0.584974330720317
UNC13B	chr9:35118818:C:T	IAV	CD8T	-0.0108296099721086	0.0239609964775838	0.551992778889521
UNC13B	chr9:35118818:C:T	IAV	monocyte	0.00996352064100904	0.0305342546851888	0.60044280455812
UNC13B	chr9:35118818:C:T	IAV	B	-0.0062958169465994	0.0250055538783424	0.619416871210626
UNC13B	chr9:35118818:C:T	IAV	CD4T	-0.00964865239613385	0.029716523214792	0.592490114225811
UNC13B	chr9:35118818:C:T	LPS	NK	-0.00731549392494282	0.0249752190091929	0.594615807992089
UNC13B	chr9:35118818:C:T	LPS	CD8T	-0.00744933569153114	0.0248640894359387	0.589998428025782
UNC13B	chr9:35118818:C:T	LPS	monocyte	0.0151213187549058	0.0378324050764744	0.555695887846273
UNC13B	chr9:35118818:C:T	LPS	B	-0.00484180117634743	0.0276230912501572	0.633985570730298
UNC13B	chr9:35118818:C:T	LPS	CD4T	-0.0105730499784864	0.0326714593253664	0.58680783598785
UNC13B	chr9:35118818:C:T	Tcruzi	NK	-0.011195930327453	0.0279980797439451	0.567248248970779
UNC13B	chr9:35118818:C:T	Tcruzi	CD8T	-0.0120940572043497	0.0286675544100105	0.560039001169223
UNC13B	chr9:35118818:C:T	Tcruzi	monocyte	0.0162500141168969	0.0383692122580323	0.558232998064049
UNC13B	chr9:35118818:C:T	Tcruzi	B	-0.00468736216761323	0.0263132924107292	0.637497701731894
UNC13B	chr9:35118818:C:T	Tcruzi	CD4T	-0.015098149076209	0.0345377967630152	0.557061576119308
UNC13B	chr9:35132180:A:G	NI	NK	-0.0151238730268714	0.0509377208274201	0.550706376649215
UNC13B	chr9:35132180:A:G	NI	CD8T	-0.0124880745918903	0.0566388347382386	0.57613897210377
UNC13B	chr9:35132180:A:G	NI	monocyte	0.000293467638061912	0.0660687806251982	0.618749355080245
UNC13B	chr9:35132180:A:G	NI	B	-0.00447231341216538	0.0532581027302805	0.615969053386068
UNC13B	chr9:35132180:A:G	NI	CD4T	-0.00203467536519821	0.0676652837762166	0.622306968199544
UNC13B	chr9:35132180:A:G	IAV	NK	-0.0152748709123478	0.0485293169261143	0.544679644316614
UNC13B	chr9:35132180:A:G	IAV	CD8T	-0.00755275072830965	0.0418704969407363	0.585779511726023
UNC13B	chr9:35132180:A:G	IAV	monocyte	0.00447210796364309	0.0549972523173576	0.622070214935209
UNC13B	chr9:35132180:A:G	IAV	B	-0.00124205102650239	0.0464178264757244	0.631403633518824
UNC13B	chr9:35132180:A:G	IAV	CD4T	0.0064718644065726	0.0597867263747144	0.620268554398026
UNC13B	chr9:35132180:A:G	LPS	NK	-0.0175048189395828	0.0525997385844125	0.533413722471698
UNC13B	chr9:35132180:A:G	LPS	CD8T	-0.0188162044853754	0.0542624467211034	0.529488555315193
UNC13B	chr9:35132180:A:G	LPS	monocyte	0.00711526888919891	0.0659466154389983	0.601927725178527
UNC13B	chr9:35132180:A:G	LPS	B	-0.00688974188225396	0.0535465667090969	0.597924975540965
UNC13B	chr9:35132180:A:G	LPS	CD4T	0.00401412757235808	0.0643106235061657	0.6285866508787
UNC13B	chr9:35132180:A:G	Tcruzi	NK	-0.016746436816902	0.0540702930568724	0.544664373361222
UNC13B	chr9:35132180:A:G	Tcruzi	CD8T	-0.0113647607712659	0.0540779855690202	0.577192983084601
UNC13B	chr9:35132180:A:G	Tcruzi	monocyte	0.00529889008524638	0.0636265074494274	0.616470764214806
UNC13B	chr9:35132180:A:G	Tcruzi	B	-0.0127904747966774	0.0545632386711437	0.571487100518537
UNC13B	chr9:35132180:A:G	Tcruzi	CD4T	0.00319673296371678	0.0643566471969791	0.634735820246351
UNC13B	chr9:35147729:C:A	NI	NK	0.00503283883360744	0.0599884605625093	0.605114319856746
UNC13B	chr9:35147729:C:A	NI	CD8T	0.000845507231381165	0.067497580181554	0.621798499926475
UNC13B	chr9:35147729:C:A	NI	monocyte	-0.0563809144920061	0.110304344748626	0.415300568476826
UNC13B	chr9:35147729:C:A	NI	B	-0.0204102199627871	0.0696861221881629	0.528512321790746
UNC13B	chr9:35147729:C:A	NI	CD4T	-0.00383581595683936	0.0830019537143767	0.597955909365157
UNC13B	chr9:35147729:C:A	IAV	NK	-0.00596714570557196	0.0547292720213871	0.587782767117964
UNC13B	chr9:35147729:C:A	IAV	CD8T	0.0043958766354594	0.0515506530165105	0.604140743506515
UNC13B	chr9:35147729:C:A	IAV	monocyte	-0.0397578930310486	0.0851749162725292	0.459296576825013
UNC13B	chr9:35147729:C:A	IAV	B	-0.0197397819925298	0.0619755124915105	0.519578807207374
UNC13B	chr9:35147729:C:A	IAV	CD4T	-0.00307763870208943	0.0706477208238892	0.605371028370571
UNC13B	chr9:35147729:C:A	LPS	NK	-0.00862361038357091	0.0594353746334333	0.573717049850778
UNC13B	chr9:35147729:C:A	LPS	CD8T	-0.00136478898380535	0.0579308877395711	0.607869107503394
UNC13B	chr9:35147729:C:A	LPS	monocyte	-0.0377773466376869	0.092404607841465	0.471732942147271
UNC13B	chr9:35147729:C:A	LPS	B	-0.0179546599034441	0.0681283633706931	0.533339155979578
UNC13B	chr9:35147729:C:A	LPS	CD4T	-0.000820079611944641	0.07772334291031	0.610600632508679
UNC13B	chr9:35147729:C:A	Tcruzi	NK	-0.00858310080045681	0.0618816895580771	0.578249709745059
UNC13B	chr9:35147729:C:A	Tcruzi	CD8T	0.00185582601924531	0.0650178647661066	0.619367310641456
UNC13B	chr9:35147729:C:A	Tcruzi	monocyte	-0.051360703671026	0.1035191691635	0.442271664427598
UNC13B	chr9:35147729:C:A	Tcruzi	B	-0.0223122416642978	0.0681332658741531	0.515113971106003
UNC13B	chr9:35147729:C:A	Tcruzi	CD4T	-0.00350884940376334	0.0780590088565184	0.603956090009675
UNC13B	chr9:35165990:A:G	NI	NK	-0.0333841104595728	0.0687013078394287	0.448256807084001
UNC13B	chr9:35165990:A:G	NI	CD8T	-0.0356373101944594	0.0771188229245371	0.459182528222598
UNC13B	chr9:35165990:A:G	NI	monocyte	0.0323018344601832	0.0925761274590775	0.483597664422749
UNC13B	chr9:35165990:A:G	NI	B	0.00280286453862134	0.0656206045019304	0.611097770086827
UNC13B	chr9:35165990:A:G	NI	CD4T	-0.0187845776528339	0.0837768385556233	0.530799215037196
UNC13B	chr9:35165990:A:G	IAV	NK	-0.0316741187727937	0.064699196863758	0.44593002448211
UNC13B	chr9:35165990:A:G	IAV	CD8T	-0.0352738850582306	0.0656606205815042	0.424728088916506
UNC13B	chr9:35165990:A:G	IAV	monocyte	0.0175759744970378	0.0719200125937486	0.538875351844917
UNC13B	chr9:35165990:A:G	IAV	B	-0.00203274040118401	0.0569946165118383	0.599280556239907
UNC13B	chr9:35165990:A:G	IAV	CD4T	-0.0262588527317878	0.0753831284190182	0.499264452993388
UNC13B	chr9:35165990:A:G	LPS	NK	-0.0329911482161958	0.0681741766253137	0.445955704961615
UNC13B	chr9:35165990:A:G	LPS	CD8T	-0.0265799064589668	0.0634843622042184	0.470295279920634
UNC13B	chr9:35165990:A:G	LPS	monocyte	0.0347980449684366	0.0933774618082852	0.483941714214369
UNC13B	chr9:35165990:A:G	LPS	B	-0.00399954579786527	0.0648211340699127	0.588591507239824
UNC13B	chr9:35165990:A:G	LPS	CD4T	-0.0205534165602189	0.0791920685845104	0.523658620128201
UNC13B	chr9:35165990:A:G	Tcruzi	NK	-0.0333533609632064	0.0708097140984922	0.452164193168416
UNC13B	chr9:35165990:A:G	Tcruzi	CD8T	-0.0288209032397971	0.0702450964271359	0.476127196316177
UNC13B	chr9:35165990:A:G	Tcruzi	monocyte	0.0273698815553928	0.0864650748382195	0.512479144986598
UNC13B	chr9:35165990:A:G	Tcruzi	B	0.00755655049552075	0.0641681698513873	0.587716364049839
UNC13B	chr9:35165990:A:G	Tcruzi	CD4T	-0.0190598501884345	0.0790413122789235	0.531246890020443
UNC13B	chr9:35171754:G:A	NI	NK	-0.0558879267648345	0.116358133258738	0.306269961410898
UNC13B	chr9:35171754:G:A	NI	CD8T	-0.0979008831873584	0.131244823811733	0.219906199289186
UNC13B	chr9:35171754:G:A	NI	monocyte	-0.518271390758318	0.22598038582013	0.0089013093281255
UNC13B	chr9:35171754:G:A	NI	B	0.014000179446934	0.137445322140793	0.483531505933243
UNC13B	chr9:35171754:G:A	NI	CD4T	-0.193032817887281	0.16117054973866	0.110340957624467
UNC13B	chr9:35171754:G:A	IAV	NK	-0.0706660888214714	0.11187444083123	0.255685091745367
UNC13B	chr9:35171754:G:A	IAV	CD8T	-0.105621364184606	0.10778189396193	0.154899984725824
UNC13B	chr9:35171754:G:A	IAV	monocyte	-0.388668262652046	0.182593945481648	0.0115348814369829
UNC13B	chr9:35171754:G:A	IAV	B	0.0348352561258432	0.130460670104184	0.424639128174446
UNC13B	chr9:35171754:G:A	IAV	CD4T	-0.168997079689634	0.143305148499153	0.112104809331999
UNC13B	chr9:35171754:G:A	LPS	NK	-0.0689478726610631	0.115019176617436	0.266781558628175
UNC13B	chr9:35171754:G:A	LPS	CD8T	-0.122117738453945	0.117697215047275	0.142448921509461
UNC13B	chr9:35171754:G:A	LPS	monocyte	-0.38706914567462	0.185815317393106	0.0149259085528031
UNC13B	chr9:35171754:G:A	LPS	B	-0.0135591241284638	0.134616755162358	0.445530319297706
UNC13B	chr9:35171754:G:A	LPS	CD4T	-0.174227300230516	0.151448475364169	0.120025770684829
UNC13B	chr9:35171754:G:A	Tcruzi	NK	-0.0614818256356444	0.125635861530612	0.30047701087931
UNC13B	chr9:35171754:G:A	Tcruzi	CD8T	-0.159587423776715	0.132012609961013	0.105034680048297
UNC13B	chr9:35171754:G:A	Tcruzi	monocyte	-0.53719352758769	0.232782470107899	0.00891682508129399
UNC13B	chr9:35171754:G:A	Tcruzi	B	0.00465832911105645	0.131759413612276	0.495541070281468
UNC13B	chr9:35171754:G:A	Tcruzi	CD4T	-0.173279807114626	0.150366235027349	0.120154014803697
UNC13B	chr9:35191716:C:T	NI	NK	0.0243466131526959	0.0354436896269373	0.294500512492013
UNC13B	chr9:35191716:C:T	NI	CD8T	0.0247881987219474	0.039516830701016	0.31221434885683
UNC13B	chr9:35191716:C:T	NI	monocyte	-0.0503771633537809	0.0545489000202481	0.22478709673475
UNC13B	chr9:35191716:C:T	NI	B	0.0327383149208193	0.0415230033665049	0.266797622245212
UNC13B	chr9:35191716:C:T	NI	CD4T	0.043123930315147	0.0489997021812062	0.237414938081609
UNC13B	chr9:35191716:C:T	IAV	NK	0.0424859279251683	0.0397772287915046	0.184354520959358
UNC13B	chr9:35191716:C:T	IAV	CD8T	0.0335164677392441	0.0350266299781338	0.213528392272666
UNC13B	chr9:35191716:C:T	IAV	monocyte	-0.0405424968631828	0.0471424318419597	0.24807128404627
UNC13B	chr9:35191716:C:T	IAV	B	0.0472552104143846	0.0451777018548336	0.186587853390496
UNC13B	chr9:35191716:C:T	IAV	CD4T	0.0243760200708148	0.0413647695227464	0.325577243485233
UNC13B	chr9:35191716:C:T	LPS	NK	0.0393541878267862	0.0384510006263268	0.198436817061121
UNC13B	chr9:35191716:C:T	LPS	CD8T	0.0261038067929121	0.0354450020672693	0.276771639058302
UNC13B	chr9:35191716:C:T	LPS	monocyte	-0.0383141638742247	0.0499660600083341	0.275649849284428
UNC13B	chr9:35191716:C:T	LPS	B	0.046232725107823	0.0459682736314117	0.201028129435116
UNC13B	chr9:35191716:C:T	LPS	CD4T	0.0315100045430501	0.0445136620334736	0.290000260871274
UNC13B	chr9:35191716:C:T	Tcruzi	NK	0.041709398938824	0.0432324293440043	0.209886787435822
UNC13B	chr9:35191716:C:T	Tcruzi	CD8T	0.0201491009647691	0.0381912836406467	0.340365866529454
UNC13B	chr9:35191716:C:T	Tcruzi	monocyte	-0.0719145760114898	0.0632689620703652	0.165582043416026
UNC13B	chr9:35191716:C:T	Tcruzi	B	0.026784218000863	0.0396240484656744	0.298671059827366
UNC13B	chr9:35191716:C:T	Tcruzi	CD4T	0.0278349371961437	0.0439006799243651	0.313868540637287
UNC13B	chr9:35206938:C:T	NI	NK	0.00512457893261698	0.0369207769820731	0.625515911098324
UNC13B	chr9:35206938:C:T	NI	CD8T	-7.84814826487337e-05	0.0416787722764632	0.665853206589821
UNC13B	chr9:35206938:C:T	NI	monocyte	-0.00298239755230901	0.0530664509616212	0.617324793495849
UNC13B	chr9:35206938:C:T	NI	B	0.00680448969991248	0.0423901273831978	0.621583681956193
UNC13B	chr9:35206938:C:T	NI	CD4T	-0.00308590865618394	0.0514880394903002	0.642959969655427
UNC13B	chr9:35206938:C:T	IAV	NK	0.0167505579343991	0.0434157014461861	0.547756126102119
UNC13B	chr9:35206938:C:T	IAV	CD8T	0.00732614755490509	0.0337792879994594	0.605530185347952
UNC13B	chr9:35206938:C:T	IAV	monocyte	-0.0208481215048284	0.0581793813287082	0.546832377169709
UNC13B	chr9:35206938:C:T	IAV	B	0.00749567840739086	0.0382958618042969	0.61174748931417
UNC13B	chr9:35206938:C:T	IAV	CD4T	-0.00573741175821811	0.0450579892292054	0.634638732116153
UNC13B	chr9:35206938:C:T	LPS	NK	0.0034778481152331	0.0366556488208447	0.632696311494518
UNC13B	chr9:35206938:C:T	LPS	CD8T	0.000765950586128006	0.0362762480089577	0.654483915841743
UNC13B	chr9:35206938:C:T	LPS	monocyte	-0.0184869992319911	0.0558157750306342	0.549114172446006
UNC13B	chr9:35206938:C:T	LPS	B	0.00638450412854113	0.042361265878639	0.619826033181266
UNC13B	chr9:35206938:C:T	LPS	CD4T	-0.00563198042109264	0.0487118325258224	0.630470102042735
UNC13B	chr9:35206938:C:T	Tcruzi	NK	0.00787808592434397	0.0400891694602726	0.608098051454673
UNC13B	chr9:35206938:C:T	Tcruzi	CD8T	-0.00213393890484836	0.0406553284417689	0.655547994807529
UNC13B	chr9:35206938:C:T	Tcruzi	monocyte	-0.0105815042462186	0.0509246112178102	0.597872247565398
UNC13B	chr9:35206938:C:T	Tcruzi	B	0.00363133175157645	0.040017164544018	0.638493509741648
UNC13B	chr9:35206938:C:T	Tcruzi	CD4T	0.000291484680689792	0.0482766794646102	0.665063022916712
UNC13B	chr9:35376634:C:T	NI	NK	0.0348930631052059	0.0652968732474349	0.432442272867673
UNC13B	chr9:35376634:C:T	NI	CD8T	0.0390172254761575	0.0742945870169686	0.437601827388005
UNC13B	chr9:35376634:C:T	NI	monocyte	-0.00750874911373326	0.0741853507713465	0.573646725920035
UNC13B	chr9:35376634:C:T	NI	B	0.0331203350824938	0.070331476784467	0.457442799521113
UNC13B	chr9:35376634:C:T	NI	CD4T	0.0278208246628451	0.0792073915595531	0.491692820875994
UNC13B	chr9:35376634:C:T	IAV	NK	0.0215045467255561	0.0535949790735495	0.480474891534802
UNC13B	chr9:35376634:C:T	IAV	CD8T	0.0234038321443527	0.0523759001047358	0.464629341863909
UNC13B	chr9:35376634:C:T	IAV	monocyte	-0.00323919202108576	0.0617225871833937	0.604480261454517
UNC13B	chr9:35376634:C:T	IAV	B	0.0211868682354603	0.0570202878655356	0.491725195007419
UNC13B	chr9:35376634:C:T	IAV	CD4T	0.00440164599832029	0.0666773160635152	0.579224582063663
UNC13B	chr9:35376634:C:T	LPS	NK	0.0253725604917348	0.0583606021779657	0.466308949931237
UNC13B	chr9:35376634:C:T	LPS	CD8T	0.0201488159856944	0.0558423242949218	0.489280105666089
UNC13B	chr9:35376634:C:T	LPS	monocyte	-0.0250479243152468	0.0813824091148134	0.51290621663313
UNC13B	chr9:35376634:C:T	LPS	B	0.0268206110334919	0.0660124544385927	0.477093588601165
UNC13B	chr9:35376634:C:T	LPS	CD4T	0.0158063909787622	0.0716164524700878	0.534819617321434
UNC13B	chr9:35376634:C:T	Tcruzi	NK	0.0337503531878231	0.0666985414644013	0.441066408085645
UNC13B	chr9:35376634:C:T	Tcruzi	CD8T	0.0385765318891574	0.0724635261894624	0.432746438163686
UNC13B	chr9:35376634:C:T	Tcruzi	monocyte	-0.0127496011989226	0.0730832446571504	0.566996106927418
UNC13B	chr9:35376634:C:T	Tcruzi	B	0.0307068841180713	0.0668846669664783	0.459816350974005
UNC13B	chr9:35376634:C:T	Tcruzi	CD4T	0.0193594231788538	0.0726134557422488	0.522668993357767
UNC13B	chr9:35410337:C:T	NI	NK	0.0949689634684837	0.0864810162717235	0.162040574101931
UNC13B	chr9:35410337:C:T	NI	CD8T	0.0929649695327433	0.0901100879145011	0.184411910951675
UNC13B	chr9:35410337:C:T	NI	monocyte	0.101863573232032	0.109256853331489	0.200697219966114
UNC13B	chr9:35410337:C:T	NI	B	0.12227318402967	0.106116025594711	0.144262879805646
UNC13B	chr9:35410337:C:T	NI	CD4T	0.0998005754932133	0.10383175963167	0.203331622671208
UNC13B	chr9:35410337:C:T	IAV	NK	0.0917864250949665	0.0833492784673357	0.158137902830786
UNC13B	chr9:35410337:C:T	IAV	CD8T	0.0938418406972889	0.0830537442730669	0.146845871112192
UNC13B	chr9:35410337:C:T	IAV	monocyte	0.0753746810088235	0.0916500821654975	0.240781614221455
UNC13B	chr9:35410337:C:T	IAV	B	0.0969005364558382	0.0893033393931387	0.159976169514475
UNC13B	chr9:35410337:C:T	IAV	CD4T	0.110506346968052	0.099490374503198	0.163067705478047
UNC13B	chr9:35410337:C:T	LPS	NK	0.104235274111723	0.0901020660735513	0.146115065780408
UNC13B	chr9:35410337:C:T	LPS	CD8T	0.0968918631033398	0.0858715667762805	0.154544763128777
UNC13B	chr9:35410337:C:T	LPS	monocyte	0.0706489105216039	0.100412617659098	0.276502177348775
UNC13B	chr9:35410337:C:T	LPS	B	0.112857635596798	0.100017236484024	0.151731756712114
UNC13B	chr9:35410337:C:T	LPS	CD4T	0.106101788625582	0.101535820552226	0.181728750423543
UNC13B	chr9:35410337:C:T	Tcruzi	NK	0.102682188877265	0.0924882320033853	0.15652550494077
UNC13B	chr9:35410337:C:T	Tcruzi	CD8T	0.106349581704311	0.0931189106092255	0.155117979229012
UNC13B	chr9:35410337:C:T	Tcruzi	monocyte	0.0814640788192393	0.101297999536611	0.247402805106202
UNC13B	chr9:35410337:C:T	Tcruzi	B	0.099435935311374	0.0924576231034167	0.166547442372986
UNC13B	chr9:35410337:C:T	Tcruzi	CD4T	0.0935131825957576	0.0983120566978138	0.207713638842066
UNC13B	chr9:35474608:G:A	NI	NK	0.00015473779764344	0.0321132009362549	0.688109319139465
UNC13B	chr9:35474608:G:A	NI	CD8T	-0.00235463578572218	0.0374403710380773	0.674239778272263
UNC13B	chr9:35474608:G:A	NI	monocyte	0.00618851772985619	0.0472430441041069	0.618043078016633
UNC13B	chr9:35474608:G:A	NI	B	-0.00362413407714284	0.0368295034782932	0.663291433156096
UNC13B	chr9:35474608:G:A	NI	CD4T	-0.0027294008462521	0.0471332351509381	0.661802808593572
UNC13B	chr9:35474608:G:A	IAV	NK	0.000172002813839789	0.030033366746172	0.687376137062781
UNC13B	chr9:35474608:G:A	IAV	CD8T	0.000667019879329367	0.0279388013162713	0.682563268465199
UNC13B	chr9:35474608:G:A	IAV	monocyte	0.00587984164065973	0.038472161342713	0.644757622583148
UNC13B	chr9:35474608:G:A	IAV	B	-0.00221184386389071	0.0319623526797844	0.671216799240784
UNC13B	chr9:35474608:G:A	IAV	CD4T	0.00614392272025689	0.040398399148489	0.648104898684063
UNC13B	chr9:35474608:G:A	LPS	NK	-0.000650158090357934	0.0323274434882169	0.679260312493403
UNC13B	chr9:35474608:G:A	LPS	CD8T	8.72406235016279e-05	0.0321510463898474	0.681319649841987
UNC13B	chr9:35474608:G:A	LPS	monocyte	0.0060628787311545	0.0456840972148843	0.632540687497252
UNC13B	chr9:35474608:G:A	LPS	B	-0.00358756004668283	0.0369234646781577	0.658212505821755
UNC13B	chr9:35474608:G:A	LPS	CD4T	0.00953632719500176	0.0459213587560793	0.62586805295761
UNC13B	chr9:35474608:G:A	Tcruzi	NK	-0.00172617475137832	0.0338158568907547	0.674686087515924
UNC13B	chr9:35474608:G:A	Tcruzi	CD8T	0.00100949984192265	0.035705704778576	0.679355130776863
UNC13B	chr9:35474608:G:A	Tcruzi	monocyte	0.00598596371316563	0.044386994992586	0.642596975132957
UNC13B	chr9:35474608:G:A	Tcruzi	B	-0.00174832001420111	0.034820553406696	0.673695017842384
UNC13B	chr9:35474608:G:A	Tcruzi	CD4T	0.000200403503969167	0.0432822630951723	0.68469847103486
UNC13B	chr9:35492987:T:G	NI	NK	0.0304411501725039	0.0383128939234042	0.32140097582302
UNC13B	chr9:35492987:T:G	NI	CD8T	0.0460003286812796	0.0488949688286632	0.276795504739211
UNC13B	chr9:35492987:T:G	NI	monocyte	-0.0241768679800085	0.0510543911181845	0.4284686185418
UNC13B	chr9:35492987:T:G	NI	B	0.00546421709880475	0.0376838383763195	0.535595443711468
UNC13B	chr9:35492987:T:G	NI	CD4T	0.0577740218487387	0.0595318283609596	0.251303738083503
UNC13B	chr9:35492987:T:G	IAV	NK	0.0318011566925831	0.0382266281684655	0.307088322910095
UNC13B	chr9:35492987:T:G	IAV	CD8T	0.0331960564454239	0.0375553930995408	0.288979014837345
UNC13B	chr9:35492987:T:G	IAV	monocyte	-0.0120846972503409	0.0404201208984341	0.503170618557457
UNC13B	chr9:35492987:T:G	IAV	B	0.0150114701599177	0.0352895636018802	0.447277204285002
UNC13B	chr9:35492987:T:G	IAV	CD4T	0.0291315107319486	0.0427714544296009	0.35777885506608
UNC13B	chr9:35492987:T:G	LPS	NK	0.0322850329496202	0.039023222107526	0.308672187620008
UNC13B	chr9:35492987:T:G	LPS	CD8T	0.03409722958175	0.0395014899182988	0.297107254599134
UNC13B	chr9:35492987:T:G	LPS	monocyte	-0.0168395725162616	0.047416408909128	0.477159660906961
UNC13B	chr9:35492987:T:G	LPS	B	0.010020473589757	0.0377456541026006	0.495596317715045
UNC13B	chr9:35492987:T:G	LPS	CD4T	0.0319386518659716	0.0462591395172726	0.353520510435782
UNC13B	chr9:35492987:T:G	Tcruzi	NK	0.0387392341668623	0.0449117907618694	0.294497253466738
UNC13B	chr9:35492987:T:G	Tcruzi	CD8T	0.0413944273248811	0.0453581698499014	0.284758693202785
UNC13B	chr9:35492987:T:G	Tcruzi	monocyte	-0.0294770569561664	0.0522199222993443	0.40763992045762
UNC13B	chr9:35492987:T:G	Tcruzi	B	0.00438963491956861	0.0363620265097346	0.541993940813468
UNC13B	chr9:35492987:T:G	Tcruzi	CD4T	0.0371245298653871	0.0479305107078791	0.329886035098013
UNC13D	chr17:75735898:T:A	NI	NK	0.00331534217676153	0.0468072570367999	0.637357780667264
UNC13D	chr17:75735898:T:A	NI	CD8T	-0.00822259320811822	0.0516366525566947	0.59663638151502
UNC13D	chr17:75735898:T:A	NI	monocyte	-0.01204840581288	0.0629464586547205	0.561011412599399
UNC13D	chr17:75735898:T:A	NI	B	-0.00607849015567789	0.0513473427165878	0.608516092042623
UNC13D	chr17:75735898:T:A	NI	CD4T	-0.0200737724380461	0.066153619360514	0.544171938258433
UNC13D	chr17:75735898:T:A	IAV	NK	0.000856877083232264	0.0427150824198503	0.64910751364517
UNC13D	chr17:75735898:T:A	IAV	CD8T	-0.00152487622831555	0.0395353073596034	0.630528908241387
UNC13D	chr17:75735898:T:A	IAV	monocyte	-0.0132401313021407	0.0540457996464221	0.572668297784317
UNC13D	chr17:75735898:T:A	IAV	B	-0.00799478510547786	0.0448828382651035	0.591774285662596
UNC13D	chr17:75735898:T:A	IAV	CD4T	-0.0222004351049619	0.0584089986075318	0.528636548943193
UNC13D	chr17:75735898:T:A	LPS	NK	0.00991254679040953	0.0508150778821876	0.595979923139826
UNC13D	chr17:75735898:T:A	LPS	CD8T	-0.0064106666517188	0.0448548574601288	0.597078255838768
UNC13D	chr17:75735898:T:A	LPS	monocyte	-0.00705672966944317	0.0610953504901127	0.597268861196124
UNC13D	chr17:75735898:T:A	LPS	B	-0.00913441137326161	0.0515864646128743	0.587744085310492
UNC13D	chr17:75735898:T:A	LPS	CD4T	-0.0201017983985048	0.0612338831540437	0.541359829302558
UNC13D	chr17:75735898:T:A	Tcruzi	NK	0.00264250260107595	0.0481218789862928	0.64009615428646
UNC13D	chr17:75735898:T:A	Tcruzi	CD8T	-0.00608626427160071	0.0494355580649245	0.604702020080681
UNC13D	chr17:75735898:T:A	Tcruzi	monocyte	-0.00450210133115991	0.0590509490784233	0.615340055958867
UNC13D	chr17:75735898:T:A	Tcruzi	B	-0.00834608560013402	0.0492870188228215	0.592724593146421
UNC13D	chr17:75735898:T:A	Tcruzi	CD4T	-0.0208607451506321	0.0629506391042	0.543167164112366
UNC13D	chr17:75744184:A:G	NI	NK	-0.00487973168552339	0.0274270858970507	0.522534774302263
UNC13D	chr17:75744184:A:G	NI	CD8T	-0.0128927676321258	0.0287808036741615	0.437516478342967
UNC13D	chr17:75744184:A:G	NI	monocyte	-0.0416199855940607	0.043398112660092	0.257526644031387
UNC13D	chr17:75744184:A:G	NI	B	-0.0150947617785863	0.0310419465443184	0.420849281047754
UNC13D	chr17:75744184:A:G	NI	CD4T	-0.0104013957829553	0.0335353959241685	0.475328909832012
UNC13D	chr17:75744184:A:G	IAV	NK	-0.0122240872115694	0.026057871179462	0.429168455625364
UNC13D	chr17:75744184:A:G	IAV	CD8T	-0.0128652840341117	0.0248855033181025	0.412549766938133
UNC13D	chr17:75744184:A:G	IAV	monocyte	-0.0502212390721637	0.0462959594203165	0.232797673907244
UNC13D	chr17:75744184:A:G	IAV	B	-0.0252792880348023	0.0320077684449655	0.320330813920982
UNC13D	chr17:75744184:A:G	IAV	CD4T	-0.0205170820500075	0.0298634945361921	0.361988359456376
UNC13D	chr17:75744184:A:G	LPS	NK	-0.00803856528631364	0.0273709820821712	0.478512286207903
UNC13D	chr17:75744184:A:G	LPS	CD8T	-0.0152613176401715	0.0268132376609422	0.392255305676834
UNC13D	chr17:75744184:A:G	LPS	monocyte	-0.055878155194941	0.0503405392468492	0.217403897073777
UNC13D	chr17:75744184:A:G	LPS	B	-0.0240759475867626	0.0332277491899274	0.339963799877468
UNC13D	chr17:75744184:A:G	LPS	CD4T	-0.0197260371577916	0.0312224480830812	0.375616288880795
UNC13D	chr17:75744184:A:G	Tcruzi	NK	-0.0110308690750166	0.0287576725381373	0.457061307078802
UNC13D	chr17:75744184:A:G	Tcruzi	CD8T	-0.00960913845919054	0.027510834648116	0.466813007192632
UNC13D	chr17:75744184:A:G	Tcruzi	monocyte	-0.0461528298791394	0.0445029616787515	0.249811949721948
UNC13D	chr17:75744184:A:G	Tcruzi	B	-0.0171611103963592	0.0303128904718017	0.394158771061214
UNC13D	chr17:75744184:A:G	Tcruzi	CD4T	-0.00780431945450046	0.0313177854521947	0.498368739136291
UNC13D	chr17:75766615:G:A	NI	NK	-0.0153150372214367	0.045669908013124	0.513718142117448
UNC13D	chr17:75766615:G:A	NI	CD8T	-0.0251698815298106	0.0522111974047507	0.465986687384613
UNC13D	chr17:75766615:G:A	NI	monocyte	-0.0284158427313053	0.0637246836942052	0.454603838067912
UNC13D	chr17:75766615:G:A	NI	B	0.00645987049166483	0.0528470522098174	0.617197744446283
UNC13D	chr17:75766615:G:A	NI	CD4T	-0.0376546026833218	0.0664501558377326	0.429336332713213
UNC13D	chr17:75766615:G:A	IAV	NK	-0.0132203642393005	0.0417621910183785	0.518950350375864
UNC13D	chr17:75766615:G:A	IAV	CD8T	-0.0132078564863048	0.0389612572547762	0.509309265506239
UNC13D	chr17:75766615:G:A	IAV	monocyte	-0.015946629398479	0.0496815185878926	0.520907517293124
UNC13D	chr17:75766615:G:A	IAV	B	-0.00290955354303408	0.0425002268172773	0.595701548174832
UNC13D	chr17:75766615:G:A	IAV	CD4T	-0.0301864995397606	0.0542090864272041	0.441634596290295
UNC13D	chr17:75766615:G:A	LPS	NK	-0.0202275571416357	0.0475342902478244	0.478923518397179
UNC13D	chr17:75766615:G:A	LPS	CD8T	-0.0130110346900364	0.04316696087121	0.512195897392294
UNC13D	chr17:75766615:G:A	LPS	monocyte	-0.0149212657996867	0.0581944872876723	0.526140925041614
UNC13D	chr17:75766615:G:A	LPS	B	-0.0113755336667106	0.048965752722981	0.543368791250712
UNC13D	chr17:75766615:G:A	LPS	CD4T	-0.044992691705529	0.0680329551200842	0.396550109846092
UNC13D	chr17:75766615:G:A	Tcruzi	NK	-0.0165783570878128	0.0475685595051936	0.507613106666483
UNC13D	chr17:75766615:G:A	Tcruzi	CD8T	-0.0223556527593142	0.0495183956247796	0.473775990014744
UNC13D	chr17:75766615:G:A	Tcruzi	monocyte	-0.0252792647541062	0.0606002631316167	0.485159787096636
UNC13D	chr17:75766615:G:A	Tcruzi	B	-0.000369806438063394	0.0474912954717602	0.610756390235418
UNC13D	chr17:75766615:G:A	Tcruzi	CD4T	-0.0375035419570851	0.0636340408834712	0.428265693042213
UNC13D	chr17:75827639:G:A	NI	NK	-0.127047306405513	0.10015914285619	0.0960914387016032
UNC13D	chr17:75827639:G:A	NI	CD8T	-0.143568771153184	0.104401064077029	0.0841875579585855
UNC13D	chr17:75827639:G:A	NI	monocyte	-0.248668018576083	0.154779823127477	0.0446969514074401
UNC13D	chr17:75827639:G:A	NI	B	-0.0208511692984209	0.0976676703556229	0.404281407927597
UNC13D	chr17:75827639:G:A	NI	CD4T	-0.144114386127703	0.116249357402231	0.110950364493107
UNC13D	chr17:75827639:G:A	IAV	NK	-0.117236946812891	0.0926137273579652	0.0962554432332248
UNC13D	chr17:75827639:G:A	IAV	CD8T	-0.0944406365880957	0.0821921031902727	0.120712994107113
UNC13D	chr17:75827639:G:A	IAV	monocyte	-0.155751443456354	0.109900980733028	0.0743537890746372
UNC13D	chr17:75827639:G:A	IAV	B	-0.0134421216831994	0.0866648716374488	0.422989877851639
UNC13D	chr17:75827639:G:A	IAV	CD4T	-0.104093111245888	0.0937898997856492	0.140066960601714
UNC13D	chr17:75827639:G:A	LPS	NK	-0.140932078379075	0.104555842414817	0.0797539456532462
UNC13D	chr17:75827639:G:A	LPS	CD8T	-0.100955066502348	0.0865500903790991	0.122497491582161
UNC13D	chr17:75827639:G:A	LPS	monocyte	-0.181823882544841	0.127292925733482	0.0731796978501662
UNC13D	chr17:75827639:G:A	LPS	B	-0.0324650378351939	0.095050139787211	0.360069301924438
UNC13D	chr17:75827639:G:A	LPS	CD4T	-0.143427646937516	0.107312828276457	0.0948400325338945
UNC13D	chr17:75827639:G:A	Tcruzi	NK	-0.141160590028487	0.107102867976467	0.0850891349978773
UNC13D	chr17:75827639:G:A	Tcruzi	CD8T	-0.12958534460478	0.0975561169138906	0.0929971285607147
UNC13D	chr17:75827639:G:A	Tcruzi	monocyte	-0.217548495991451	0.138385056405877	0.0543809508457666
UNC13D	chr17:75827639:G:A	Tcruzi	B	-0.00675870748910486	0.0962028499991712	0.451441449926965
UNC13D	chr17:75827639:G:A	Tcruzi	CD4T	-0.135642113355364	0.108462062966276	0.110320287752277
UNC13D	chr17:75832093:G:T	NI	NK	-0.0486251106569954	0.0742094158593912	0.245638039310292
UNC13D	chr17:75832093:G:T	NI	CD8T	-0.105444547541469	0.0760889507595729	0.0752315100306842
UNC13D	chr17:75832093:G:T	NI	monocyte	-0.222454046837569	0.0931014003556785	0.00625737051414688
UNC13D	chr17:75832093:G:T	NI	B	0.0710644483518599	0.0873795617135685	0.21212732189199
UNC13D	chr17:75832093:G:T	NI	CD4T	-0.110696922157898	0.0848666200017326	0.0924561416160097
UNC13D	chr17:75832093:G:T	IAV	NK	-0.0792266939802928	0.0700388586213962	0.119792342178571
UNC13D	chr17:75832093:G:T	IAV	CD8T	-0.0661356112591973	0.0675782068609873	0.152081848638134
UNC13D	chr17:75832093:G:T	IAV	monocyte	-0.227498013196041	0.0924456494660684	0.00338293441442339
UNC13D	chr17:75832093:G:T	IAV	B	0.0640691414161147	0.0803384232201841	0.216899493888907
UNC13D	chr17:75832093:G:T	IAV	CD4T	-0.123063626718096	0.0722997479033374	0.039249989616387
UNC13D	chr17:75832093:G:T	LPS	NK	-0.0955710686364947	0.0762695792321622	0.0942729495714483
UNC13D	chr17:75832093:G:T	LPS	CD8T	-0.0120718256827543	0.0751100301702787	0.402133011028893
UNC13D	chr17:75832093:G:T	LPS	monocyte	-0.203072019438167	0.0914193726075566	0.0105813116845704
UNC13D	chr17:75832093:G:T	LPS	B	0.0765144333756925	0.0879075153416694	0.19531837257699
UNC13D	chr17:75832093:G:T	LPS	CD4T	-0.125189696157776	0.0750714324135055	0.0444524952898184
UNC13D	chr17:75832093:G:T	Tcruzi	NK	-0.0446319439198162	0.0773995918921825	0.268240963898476
UNC13D	chr17:75832093:G:T	Tcruzi	CD8T	-0.0832404834917625	0.071761249095802	0.117076107971943
UNC13D	chr17:75832093:G:T	Tcruzi	monocyte	-0.249092791251551	0.0966922857492285	0.00324994268503209
UNC13D	chr17:75832093:G:T	Tcruzi	B	0.0521142595113898	0.0814350791648268	0.268366977917494
UNC13D	chr17:75832093:G:T	Tcruzi	CD4T	-0.122578282661385	0.0801388982248983	0.0582637121807759
UNC13D	chr17:75844162:G:A	NI	NK	-0.00619342065681544	0.0484443358477684	0.440616031803941
UNC13D	chr17:75844162:G:A	NI	CD8T	-0.0409479785147378	0.0491194426120743	0.204165083910241
UNC13D	chr17:75844162:G:A	NI	monocyte	-0.0696140517323678	0.0600217888017089	0.125558231508839
UNC13D	chr17:75844162:G:A	NI	B	0.0108430062544484	0.0552533318235188	0.458692816536872
UNC13D	chr17:75844162:G:A	NI	CD4T	-0.0993295399186111	0.0610780214466285	0.0570855809538454
UNC13D	chr17:75844162:G:A	IAV	NK	-0.00817701042846273	0.0448642231150834	0.417933632986994
UNC13D	chr17:75844162:G:A	IAV	CD8T	-0.0251561347202952	0.0421805848921133	0.271048174483001
UNC13D	chr17:75844162:G:A	IAV	monocyte	-0.093164934229936	0.0602483575739086	0.0565290670753771
UNC13D	chr17:75844162:G:A	IAV	B	0.00409910426926197	0.0485265002451813	0.503649791775534
UNC13D	chr17:75844162:G:A	IAV	CD4T	-0.10088288446016	0.0545850289567828	0.0385481422515194
UNC13D	chr17:75844162:G:A	LPS	NK	-0.0142501803074232	0.0475916345603478	0.375896993194245
UNC13D	chr17:75844162:G:A	LPS	CD8T	-0.023211566025933	0.045063269214078	0.293483749416116
UNC13D	chr17:75844162:G:A	LPS	monocyte	-0.0962051845550237	0.0648012755847012	0.0679700062501143
UNC13D	chr17:75844162:G:A	LPS	B	0.000194888229331464	0.0528016057066847	0.490017517292729
UNC13D	chr17:75844162:G:A	LPS	CD4T	-0.127800591394934	0.0635634841702433	0.0301359095627261
UNC13D	chr17:75844162:G:A	Tcruzi	NK	-0.00283372778246439	0.0508594142429151	0.464765952319106
UNC13D	chr17:75844162:G:A	Tcruzi	CD8T	-0.0312256284579579	0.0477226777902413	0.253285579497623
UNC13D	chr17:75844162:G:A	Tcruzi	monocyte	-0.090800634881963	0.0623183806224375	0.073074034764785
UNC13D	chr17:75844162:G:A	Tcruzi	B	-0.00241940489438827	0.050894372678344	0.472711416296812
UNC13D	chr17:75844162:G:A	Tcruzi	CD4T	-0.100905503851048	0.0586036408953127	0.0481292259575067
UNC13D	chr17:75856902:C:T	NI	NK	0.012783648196044	0.0599997724968981	0.55939347282834
UNC13D	chr17:75856902:C:T	NI	CD8T	0.0201053782487536	0.069814151749298	0.535684707593105
UNC13D	chr17:75856902:C:T	NI	monocyte	-0.0223782900084806	0.0829165427900573	0.522399580292474
UNC13D	chr17:75856902:C:T	NI	B	9.15921027289798e-05	0.0644858157929378	0.622887843866493
UNC13D	chr17:75856902:C:T	NI	CD4T	0.0341231521326872	0.091430325795136	0.498841793087554
UNC13D	chr17:75856902:C:T	IAV	NK	0.0113662097646803	0.0552875621901053	0.562055178148441
UNC13D	chr17:75856902:C:T	IAV	CD8T	0.00900230707188317	0.0508955837326518	0.568528883024702
UNC13D	chr17:75856902:C:T	IAV	monocyte	-0.0216387080095663	0.070288850413244	0.531131329679546
UNC13D	chr17:75856902:C:T	IAV	B	0.00411593302963565	0.055483375835823	0.603448835058316
UNC13D	chr17:75856902:C:T	IAV	CD4T	0.0149290026162419	0.0688644277112949	0.557459218736673
UNC13D	chr17:75856902:C:T	LPS	NK	0.00885258359683713	0.058953292787344	0.573917146620289
UNC13D	chr17:75856902:C:T	LPS	CD8T	0.0167408813785132	0.0603608250303929	0.535129117890483
UNC13D	chr17:75856902:C:T	LPS	monocyte	-0.027674537808562	0.0856927446117776	0.512770919768508
UNC13D	chr17:75856902:C:T	LPS	B	0.000804759357962611	0.0638849425431	0.616279034429888
UNC13D	chr17:75856902:C:T	LPS	CD4T	0.0191874019663992	0.0768588435364879	0.544095507690617
UNC13D	chr17:75856902:C:T	Tcruzi	NK	0.0151132255759161	0.0628193900208868	0.54949430133013
UNC13D	chr17:75856902:C:T	Tcruzi	CD8T	0.022262965453775	0.0688576176157376	0.522687216984834
UNC13D	chr17:75856902:C:T	Tcruzi	monocyte	-0.0255713887222153	0.0820935552280872	0.525688269830155
UNC13D	chr17:75856902:C:T	Tcruzi	B	0.00118803212362951	0.0610510629922108	0.616447551090183
UNC13D	chr17:75856902:C:T	Tcruzi	CD4T	0.0333649792351322	0.0870595342905431	0.502437827934771
UNC13D	chr17:75891915:A:G	NI	NK	-0.00424457722124224	0.0412162875082553	0.618409115565707
UNC13D	chr17:75891915:A:G	NI	CD8T	-0.0140667666652887	0.0473886037171687	0.559648294471274
UNC13D	chr17:75891915:A:G	NI	monocyte	-0.014816891962961	0.0573150028292116	0.543452500323079
UNC13D	chr17:75891915:A:G	NI	B	-0.00126415935721009	0.0459601043295398	0.639279824925423
UNC13D	chr17:75891915:A:G	NI	CD4T	-0.0354145400796302	0.0686677934400664	0.472607043002957
UNC13D	chr17:75891915:A:G	IAV	NK	-0.000478158444611008	0.0382678877865522	0.642838746497807
UNC13D	chr17:75891915:A:G	IAV	CD8T	-0.00498039462783013	0.0353611567951247	0.604767573896625
UNC13D	chr17:75891915:A:G	IAV	monocyte	-0.0049040994659181	0.045130462762795	0.61811973050851
UNC13D	chr17:75891915:A:G	IAV	B	-0.00284087627235308	0.0394839957172709	0.627621201905862
UNC13D	chr17:75891915:A:G	IAV	CD4T	-0.0188822947984191	0.0496895138697872	0.533593699392405
UNC13D	chr17:75891915:A:G	LPS	NK	-0.000380306225846932	0.0416237071633513	0.638070583711187
UNC13D	chr17:75891915:A:G	LPS	CD8T	-0.00883861276194598	0.0403662357049055	0.57694337233844
UNC13D	chr17:75891915:A:G	LPS	monocyte	-0.00852750955328804	0.0547437799298186	0.591055937758504
UNC13D	chr17:75891915:A:G	LPS	B	-0.00462649343410961	0.0453939559007053	0.613985293808922
UNC13D	chr17:75891915:A:G	LPS	CD4T	-0.0265317381054289	0.0582053408004266	0.503472040480336
UNC13D	chr17:75891915:A:G	Tcruzi	NK	0.000278830517080623	0.0430948322246978	0.645932681304353
UNC13D	chr17:75891915:A:G	Tcruzi	CD8T	-0.0158498965509468	0.0467083690568547	0.545309551813773
UNC13D	chr17:75891915:A:G	Tcruzi	monocyte	-0.00654716409860111	0.0526733459801534	0.608037193082999
UNC13D	chr17:75891915:A:G	Tcruzi	B	-0.00105612426800226	0.0437379266449913	0.638264531377571
UNC13D	chr17:75891915:A:G	Tcruzi	CD4T	-0.0280497060090572	0.0603649345115702	0.503527046455702
UNC13D	chr17:75894234:C:T	NI	NK	-0.00238598453853045	0.0294708481295336	0.67606090803802
UNC13D	chr17:75894234:C:T	NI	CD8T	-0.00320651218957364	0.0318179618651417	0.671920357674365
UNC13D	chr17:75894234:C:T	NI	monocyte	-0.0113784246387913	0.0425497762170811	0.584440986748612
UNC13D	chr17:75894234:C:T	NI	B	-0.00763482162310778	0.0339614018095086	0.634670192716509
UNC13D	chr17:75894234:C:T	NI	CD4T	0.00409472087782767	0.0397448174056563	0.664956471631153
UNC13D	chr17:75894234:C:T	IAV	NK	-0.000747331673204259	0.0271877219957592	0.689152763988889
UNC13D	chr17:75894234:C:T	IAV	CD8T	-0.00209327209067718	0.0252978650481393	0.675936955276777
UNC13D	chr17:75894234:C:T	IAV	monocyte	-0.000236036288058977	0.0337762778803973	0.686952099504382
UNC13D	chr17:75894234:C:T	IAV	B	-0.00544162541261749	0.0291875407284121	0.644802047714616
UNC13D	chr17:75894234:C:T	IAV	CD4T	0.000374656902540139	0.0315754286930223	0.700412764114464
UNC13D	chr17:75894234:C:T	LPS	NK	0.000178283263876075	0.029707506886378	0.689833473641602
UNC13D	chr17:75894234:C:T	LPS	CD8T	-0.00312336083667027	0.0282318523689191	0.661332877401871
UNC13D	chr17:75894234:C:T	LPS	monocyte	-0.00667231821748432	0.0396840197570837	0.630150468146134
UNC13D	chr17:75894234:C:T	LPS	B	-0.00899433157423191	0.0343464354500127	0.616424022567581
UNC13D	chr17:75894234:C:T	LPS	CD4T	-0.00549109108097344	0.0352047296865471	0.64982939449552
UNC13D	chr17:75894234:C:T	Tcruzi	NK	-0.00896975350971192	0.033869894915269	0.623196729137481
UNC13D	chr17:75894234:C:T	Tcruzi	CD8T	0.00154039615327444	0.0309506950402905	0.691705684003683
UNC13D	chr17:75894234:C:T	Tcruzi	monocyte	-0.0123335356105029	0.0408945640613051	0.60194434310316
UNC13D	chr17:75894234:C:T	Tcruzi	B	-0.00901940667629046	0.0334187270749824	0.618884744537269
UNC13D	chr17:75894234:C:T	Tcruzi	CD4T	0.0017039187839879	0.0358928293876427	0.691395740203118
UNC13D	chr17:75903452:T:C	NI	NK	0.00954226166364964	0.0599173572548957	0.59597560157026
UNC13D	chr17:75903452:T:C	NI	CD8T	-0.00139768227316302	0.0636481877695491	0.622902086557814
UNC13D	chr17:75903452:T:C	NI	monocyte	-0.0157151398371662	0.0777987824629856	0.548261225204208
UNC13D	chr17:75903452:T:C	NI	B	-0.00519364222399767	0.0622873203580047	0.606811791079694
UNC13D	chr17:75903452:T:C	NI	CD4T	-0.0227532022668131	0.0820530900211733	0.540595834209546
UNC13D	chr17:75903452:T:C	IAV	NK	0.00205999421614164	0.0519044452512541	0.630372534970251
UNC13D	chr17:75903452:T:C	IAV	CD8T	-0.000521073609198209	0.0478668033030546	0.627203271242299
UNC13D	chr17:75903452:T:C	IAV	monocyte	-0.0138693866429536	0.0640612490701741	0.567117576405605
UNC13D	chr17:75903452:T:C	IAV	B	-0.00338898767383112	0.0534218063962237	0.612141710272693
UNC13D	chr17:75903452:T:C	IAV	CD4T	-0.0185741106144287	0.0686049706032746	0.551433408039409
UNC13D	chr17:75903452:T:C	LPS	NK	0.00212341989447488	0.0566801136315666	0.627067893337869
UNC13D	chr17:75903452:T:C	LPS	CD8T	-0.00165849625961777	0.0549729708856844	0.616362219931626
UNC13D	chr17:75903452:T:C	LPS	monocyte	-0.0185662484132306	0.0781330277538384	0.547270692283138
UNC13D	chr17:75903452:T:C	LPS	B	-0.00713054955553214	0.0621335587531157	0.593255065465811
UNC13D	chr17:75903452:T:C	LPS	CD4T	-0.0207578584483287	0.0754348249919253	0.545421253621776
UNC13D	chr17:75903452:T:C	Tcruzi	NK	0.0032679297689981	0.0584149026708551	0.624465484416839
UNC13D	chr17:75903452:T:C	Tcruzi	CD8T	-0.00234126318412121	0.0609532547983992	0.616712259107243
UNC13D	chr17:75903452:T:C	Tcruzi	monocyte	-0.0184219207223077	0.0760009986902002	0.553922524726626
UNC13D	chr17:75903452:T:C	Tcruzi	B	-0.00905605866334299	0.0597829688510746	0.585906800160405
UNC13D	chr17:75903452:T:C	Tcruzi	CD4T	-0.021342683754307	0.0770590346519332	0.547853841650781
UNC13D	chr17:75913404:G:T	NI	NK	0.0416178083490429	0.062341779594646	0.358454837139168
UNC13D	chr17:75913404:G:T	NI	CD8T	0.0463466949706548	0.0657607068072838	0.350678964596067
UNC13D	chr17:75913404:G:T	NI	monocyte	0.0458444528591174	0.075643118563273	0.365857507237373
UNC13D	chr17:75913404:G:T	NI	B	0.0137044287743908	0.0574885590491495	0.50599889775499
UNC13D	chr17:75913404:G:T	NI	CD4T	0.0544801378627132	0.0787229492015673	0.348510402771449
UNC13D	chr17:75913404:G:T	IAV	NK	0.0234632111817776	0.0500846075764657	0.425473140352778
UNC13D	chr17:75913404:G:T	IAV	CD8T	0.043854486772558	0.0601631822631248	0.32902691383521
UNC13D	chr17:75913404:G:T	IAV	monocyte	0.044103610725968	0.0682283895024443	0.366704974890846
UNC13D	chr17:75913404:G:T	IAV	B	0.00538345496442958	0.0505368110950278	0.544588270758597
UNC13D	chr17:75913404:G:T	IAV	CD4T	0.0268771226282971	0.0578428730213803	0.430197753520548
UNC13D	chr17:75913404:G:T	LPS	NK	0.0384419286558844	0.0597971753465907	0.364468061555301
UNC13D	chr17:75913404:G:T	LPS	CD8T	0.0471235339199203	0.063281564051104	0.327021933905915
UNC13D	chr17:75913404:G:T	LPS	monocyte	0.0517160602497623	0.0792759812202613	0.355456750981608
UNC13D	chr17:75913404:G:T	LPS	B	0.00957599820191951	0.0570087673830099	0.521620336463187
UNC13D	chr17:75913404:G:T	LPS	CD4T	0.0386622196623419	0.0655010430588105	0.388612150072123
UNC13D	chr17:75913404:G:T	Tcruzi	NK	0.0429299733284294	0.0642607359255257	0.356878161390909
UNC13D	chr17:75913404:G:T	Tcruzi	CD8T	0.0548072476533791	0.0711785353248625	0.322025261873236
UNC13D	chr17:75913404:G:T	Tcruzi	monocyte	0.0366327819070693	0.0696520545456603	0.407697563296616
UNC13D	chr17:75913404:G:T	Tcruzi	B	0.0118130940258837	0.054719166502488	0.510814552085428
UNC13D	chr17:75913404:G:T	Tcruzi	CD4T	0.0427295088220076	0.0689509147886142	0.380952165084589
UNC45A	chr15:90837801:A:C	NI	NK	0.012813836527954	0.0494060111616318	0.56470491487693
UNC45A	chr15:90837801:A:C	NI	CD8T	0.0156605700361205	0.0557606189248698	0.559039559234831
UNC45A	chr15:90837801:A:C	NI	monocyte	0.00661078059483099	0.0642466407857157	0.588674677735781
UNC45A	chr15:90837801:A:C	NI	B	0.0034460053455487	0.0525390084482041	0.62035843959186
UNC45A	chr15:90837801:A:C	NI	CD4T	0.0131204154139687	0.0661643590168907	0.574628241373049
UNC45A	chr15:90837801:A:C	IAV	NK	0.0153512623123857	0.0484143627509328	0.546111801141259
UNC45A	chr15:90837801:A:C	IAV	CD8T	0.0152868328367225	0.045950331060312	0.540627752115183
UNC45A	chr15:90837801:A:C	IAV	monocyte	0.00202697663647943	0.0529196913219818	0.633075787519131
UNC45A	chr15:90837801:A:C	IAV	B	0.0162310353003173	0.0510804095513444	0.547028677839802
UNC45A	chr15:90837801:A:C	IAV	CD4T	0.0167938312063055	0.0589661471451918	0.557868293032831
UNC45A	chr15:90837801:A:C	LPS	NK	0.0166821322130732	0.0522084276011544	0.541617522595904
UNC45A	chr15:90837801:A:C	LPS	CD8T	0.0103162271858448	0.0474591876731325	0.572219315667179
UNC45A	chr15:90837801:A:C	LPS	monocyte	-0.00678942619749321	0.0652634351557844	0.607340725317946
UNC45A	chr15:90837801:A:C	LPS	B	0.00630928216672568	0.0524035375551397	0.601452145445499
UNC45A	chr15:90837801:A:C	LPS	CD4T	0.0110017517867164	0.0615329147782104	0.584692876326247
UNC45A	chr15:90837801:A:C	Tcruzi	NK	0.0136869210857777	0.0512764196632754	0.560239348098766
UNC45A	chr15:90837801:A:C	Tcruzi	CD8T	0.0165171212977284	0.0544845636630362	0.550050181062797
UNC45A	chr15:90837801:A:C	Tcruzi	monocyte	0.00386284736896057	0.0611878919881019	0.620320265287594
UNC45A	chr15:90837801:A:C	Tcruzi	B	0.0169514252991013	0.0566005196632049	0.550360694400269
UNC45A	chr15:90837801:A:C	Tcruzi	CD4T	0.00932939051503203	0.0616062156715698	0.593945143551748
UNC45A	chr15:90839912:C:T	NI	NK	-0.0332111909500134	0.0693714671270645	0.460118970223927
UNC45A	chr15:90839912:C:T	NI	CD8T	-0.0264811324718802	0.0660506770596805	0.494935039239475
UNC45A	chr15:90839912:C:T	NI	monocyte	-0.00285768742539171	0.0718090176030161	0.588899159914303
UNC45A	chr15:90839912:C:T	NI	B	-0.0313328289733729	0.0695003014689184	0.474882057701925
UNC45A	chr15:90839912:C:T	NI	CD4T	-0.0135359054484146	0.0733385103228035	0.553732045809501
UNC45A	chr15:90839912:C:T	IAV	NK	-0.014429900618237	0.0520611117060725	0.531583247582802
UNC45A	chr15:90839912:C:T	IAV	CD8T	-0.0187848728595019	0.0511086453852313	0.5037737783214
UNC45A	chr15:90839912:C:T	IAV	monocyte	-0.00889330239036535	0.0609586497840396	0.58146039999681
UNC45A	chr15:90839912:C:T	IAV	B	-0.025223225608075	0.0594101929316097	0.483677760538298
UNC45A	chr15:90839912:C:T	IAV	CD4T	-0.0185541174394373	0.0644045033765242	0.53130790424118
UNC45A	chr15:90839912:C:T	LPS	NK	-0.0206779088219772	0.0582456274570881	0.504294749697215
UNC45A	chr15:90839912:C:T	LPS	CD8T	-0.0176141861783621	0.0549724054303333	0.515164678997788
UNC45A	chr15:90839912:C:T	LPS	monocyte	0.0107190088281433	0.0753456342959801	0.580605093116696
UNC45A	chr15:90839912:C:T	LPS	B	-0.035562681778432	0.0734458261762294	0.456785040487764
UNC45A	chr15:90839912:C:T	LPS	CD4T	-0.0171029080858092	0.0692669429524963	0.539732587748028
UNC45A	chr15:90839912:C:T	Tcruzi	NK	-0.0208884102620874	0.059670843741931	0.508267773796643
UNC45A	chr15:90839912:C:T	Tcruzi	CD8T	-0.0297948598923536	0.0670328956217743	0.477678733811601
UNC45A	chr15:90839912:C:T	Tcruzi	monocyte	-0.0032831172056755	0.0687676470484966	0.603543258780744
UNC45A	chr15:90839912:C:T	Tcruzi	B	-0.0249888316506651	0.0627243345821456	0.491940290338122
UNC45A	chr15:90839912:C:T	Tcruzi	CD4T	-0.0113428001751797	0.0690083783126849	0.564674526727556
UNC45A	chr15:90849446:A:T	NI	NK	0.0031640183662415	0.0475162910566655	0.636616604173539
UNC45A	chr15:90849446:A:T	NI	CD8T	-0.00745465713487532	0.053449182375594	0.606950449354867
UNC45A	chr15:90849446:A:T	NI	monocyte	0.0199898393806303	0.0710802172598387	0.53242938155871
UNC45A	chr15:90849446:A:T	NI	B	-0.00499675531652901	0.0520523590607426	0.619620079610377
UNC45A	chr15:90849446:A:T	NI	CD4T	-0.01426495097877	0.0675395872825053	0.57666138959618
UNC45A	chr15:90849446:A:T	IAV	NK	0.00335597965178803	0.044291997295998	0.633925375825812
UNC45A	chr15:90849446:A:T	IAV	CD8T	-0.00206580608273889	0.0404551892934707	0.631991638105287
UNC45A	chr15:90849446:A:T	IAV	monocyte	0.0087927207536495	0.0543812174999884	0.604001030822546
UNC45A	chr15:90849446:A:T	IAV	B	-0.00607060461804804	0.0457221669791799	0.609747813564508
UNC45A	chr15:90849446:A:T	IAV	CD4T	-0.0147263979680037	0.0584633750543371	0.573569822845907
UNC45A	chr15:90849446:A:T	LPS	NK	0.00401928903208328	0.0482591875244892	0.627526704094096
UNC45A	chr15:90849446:A:T	LPS	CD8T	-0.00278937164803843	0.0459973267920144	0.623839155874442
UNC45A	chr15:90849446:A:T	LPS	monocyte	0.00766390434723675	0.0645347513919113	0.602798286547863
UNC45A	chr15:90849446:A:T	LPS	B	-0.00851507076793302	0.0528921270912328	0.597026921199049
UNC45A	chr15:90849446:A:T	LPS	CD4T	-0.0189497915600339	0.0656210649578072	0.557674131169289
UNC45A	chr15:90849446:A:T	Tcruzi	NK	0.00224330734845338	0.0487911220619484	0.64066569280996
UNC45A	chr15:90849446:A:T	Tcruzi	CD8T	-0.00540319686151445	0.0510550342357571	0.613642162607373
UNC45A	chr15:90849446:A:T	Tcruzi	monocyte	0.00485458732254382	0.0622188581496586	0.621873826250826
UNC45A	chr15:90849446:A:T	Tcruzi	B	-0.00760841502211412	0.050297886696295	0.602093756892408
UNC45A	chr15:90849446:A:T	Tcruzi	CD4T	-0.0236637484165968	0.0692755619279931	0.542854211146771
UNC45A	chr15:90855913:G:A	NI	NK	-0.0480915394096966	0.0881574274189311	0.3454103660866
UNC45A	chr15:90855913:G:A	NI	CD8T	-0.0847315847121829	0.106203317875757	0.264063909643448
UNC45A	chr15:90855913:G:A	NI	monocyte	-0.17458371313899	0.169521047202432	0.166666276924
UNC45A	chr15:90855913:G:A	NI	B	-0.0714444719971593	0.102889905078506	0.295757540413178
UNC45A	chr15:90855913:G:A	NI	CD4T	-0.105240161672009	0.128843726000485	0.255387593815775
UNC45A	chr15:90855913:G:A	IAV	NK	-0.0461006013181664	0.0831364134945364	0.34122892070696
UNC45A	chr15:90855913:G:A	IAV	CD8T	-0.0581038395490565	0.0820774709800466	0.289122054453502
UNC45A	chr15:90855913:G:A	IAV	monocyte	-0.13424145844616	0.134876419419131	0.187878800367666
UNC45A	chr15:90855913:G:A	IAV	B	-0.0481307169775088	0.0864994644391497	0.339264858405806
UNC45A	chr15:90855913:G:A	IAV	CD4T	-0.0790725190510044	0.105912186957281	0.281509825319812
UNC45A	chr15:90855913:G:A	LPS	NK	-0.0490211219636655	0.0885928833384173	0.340013924142003
UNC45A	chr15:90855913:G:A	LPS	CD8T	-0.0641409546768162	0.089447910465075	0.2873287154592
UNC45A	chr15:90855913:G:A	LPS	monocyte	-0.178530199486534	0.174028875657931	0.168094449391214
UNC45A	chr15:90855913:G:A	LPS	B	-0.0594436748347699	0.0979571477162468	0.322522333704148
UNC45A	chr15:90855913:G:A	LPS	CD4T	-0.0790879056729178	0.112356693436702	0.29433644464857
UNC45A	chr15:90855913:G:A	Tcruzi	NK	-0.0530172618339943	0.0918055747116469	0.334147082523132
UNC45A	chr15:90855913:G:A	Tcruzi	CD8T	-0.0757183416219789	0.0993447098563743	0.2755407482846
UNC45A	chr15:90855913:G:A	Tcruzi	monocyte	-0.156483496792869	0.154067489024632	0.184018734206915
UNC45A	chr15:90855913:G:A	Tcruzi	B	-0.0662120308179823	0.0971879384321441	0.29903068670373
UNC45A	chr15:90855913:G:A	Tcruzi	CD4T	-0.0808702013343162	0.113203791319988	0.292795544786365
UNC45A	chr15:90902719:G:A	NI	NK	0.0886856586067337	0.041879660638026	0.0176920317797989
UNC45A	chr15:90902719:G:A	NI	CD8T	0.145507008897218	0.0428447918565092	0.000417438047424402
UNC45A	chr15:90902719:G:A	NI	monocyte	0.0823262929639902	0.0519815380692631	0.0567842011587811
UNC45A	chr15:90902719:G:A	NI	B	0.11591330838073	0.0454921562043518	0.0044242167265544
UNC45A	chr15:90902719:G:A	NI	CD4T	0.223741197559063	0.0558174356819112	2.37177101152935e-06
UNC45A	chr15:90902719:G:A	IAV	NK	0.100802546895957	0.0408369357405112	0.00484691446538232
UNC45A	chr15:90902719:G:A	IAV	CD8T	0.0912680390451402	0.0379391244412255	0.00848645489658854
UNC45A	chr15:90902719:G:A	IAV	monocyte	0.102681328422205	0.0487795471927327	0.0119014999545626
UNC45A	chr15:90902719:G:A	IAV	B	0.105938092261172	0.042951691925182	0.00458586295665783
UNC45A	chr15:90902719:G:A	IAV	CD4T	0.163470831707129	0.0453677413867727	0.000171093291192859
UNC45A	chr15:90902719:G:A	LPS	NK	0.0853290050738252	0.042330828230179	0.0241732549184559
UNC45A	chr15:90902719:G:A	LPS	CD8T	0.121968291398297	0.0394722251246611	0.00108506377389572
UNC45A	chr15:90902719:G:A	LPS	monocyte	0.0799120780991205	0.0512119687892029	0.058479059534817
UNC45A	chr15:90902719:G:A	LPS	B	0.107059822200236	0.0448616038729264	0.00849510530308642
UNC45A	chr15:90902719:G:A	LPS	CD4T	0.194516788142612	0.0494681327298982	1.40229939982066e-05
UNC45A	chr15:90902719:G:A	Tcruzi	NK	0.0948278551400637	0.0435192881180095	0.014869507265143
UNC45A	chr15:90902719:G:A	Tcruzi	CD8T	0.139566423900057	0.0414175225316935	0.000454031898662661
UNC45A	chr15:90902719:G:A	Tcruzi	monocyte	0.0770082471902647	0.0505056136963712	0.0632998311253151
UNC45A	chr15:90902719:G:A	Tcruzi	B	0.0927507589042267	0.0437064147048425	0.0180349566222178
UNC45A	chr15:90902719:G:A	Tcruzi	CD4T	0.195534838801735	0.0492286321818545	1.36764397036094e-05
UNC45A	chr15:90965192:C:G	NI	NK	0.0338712307203548	0.0708636990380207	0.456986151395206
UNC45A	chr15:90965192:C:G	NI	CD8T	0.0385448501121895	0.0795288397343599	0.45704931420454
UNC45A	chr15:90965192:C:G	NI	monocyte	0.0138057820577617	0.0787701302260299	0.540269019102531
UNC45A	chr15:90965192:C:G	NI	B	0.029654030990108	0.0724820735132781	0.484112521626562
UNC45A	chr15:90965192:C:G	NI	CD4T	0.0236342363700463	0.0839692415880411	0.518663275998858
UNC45A	chr15:90965192:C:G	IAV	NK	0.0250932423741072	0.0608292511363084	0.481847896448877
UNC45A	chr15:90965192:C:G	IAV	CD8T	0.0253420687526639	0.058155383968329	0.473220135959133
UNC45A	chr15:90965192:C:G	IAV	monocyte	0.00943564622959241	0.064708028974665	0.570149688118108
UNC45A	chr15:90965192:C:G	IAV	B	0.0276929336404812	0.0648307111594075	0.476523612888657
UNC45A	chr15:90965192:C:G	IAV	CD4T	0.0139382003966739	0.0705564770116048	0.548824107421368
UNC45A	chr15:90965192:C:G	LPS	NK	0.030017059596605	0.0676107380782244	0.465385203000537
UNC45A	chr15:90965192:C:G	LPS	CD8T	0.0316954138994454	0.0675102283204842	0.456906830529747
UNC45A	chr15:90965192:C:G	LPS	monocyte	0.0196227387211149	0.0792036697055927	0.52688078589871
UNC45A	chr15:90965192:C:G	LPS	B	0.0344798798157958	0.0760434849689635	0.461702506764764
UNC45A	chr15:90965192:C:G	LPS	CD4T	0.0272523328994952	0.0802141484684001	0.50302351643208
UNC45A	chr15:90965192:C:G	Tcruzi	NK	0.0348856881347835	0.0730488727352658	0.455647542464974
UNC45A	chr15:90965192:C:G	Tcruzi	CD8T	0.0311480835679505	0.0715639319128912	0.474420064419324
UNC45A	chr15:90965192:C:G	Tcruzi	monocyte	0.0140565479301516	0.0755678586535829	0.554072493329347
UNC45A	chr15:90965192:C:G	Tcruzi	B	0.026068822259968	0.0675577145253167	0.490572518414037
UNC45A	chr15:90965192:C:G	Tcruzi	CD4T	0.0265318857369254	0.0801772379200756	0.5098221182197
UNC45A	chr15:91017137:G:T	NI	NK	-0.0937711203291785	0.0431848934969195	0.0148276257233159
UNC45A	chr15:91017137:G:T	NI	CD8T	-0.142995519109738	0.0439258917855693	0.000819973990036971
UNC45A	chr15:91017137:G:T	NI	monocyte	-0.0248148064936357	0.0539447380663939	0.314004153679738
UNC45A	chr15:91017137:G:T	NI	B	-0.133699484386452	0.0474319031936017	0.00164969698855932
UNC45A	chr15:91017137:G:T	NI	CD4T	-0.243274684586092	0.0574084599740854	7.72867878584549e-07
UNC45A	chr15:91017137:G:T	IAV	NK	-0.10333700969172	0.0423541995757492	0.00496182542670987
UNC45A	chr15:91017137:G:T	IAV	CD8T	-0.0765910465830566	0.0392735064689611	0.0290777225291426
UNC45A	chr15:91017137:G:T	IAV	monocyte	-0.0321659640693491	0.0467385315874794	0.240231673220187
UNC45A	chr15:91017137:G:T	IAV	B	-0.115173353638251	0.0445480334744209	0.00304685482364209
UNC45A	chr15:91017137:G:T	IAV	CD4T	-0.152907416258506	0.045819339716422	0.000786957055454507
UNC45A	chr15:91017137:G:T	LPS	NK	-0.091810210950531	0.0434310102080617	0.0181616366368141
UNC45A	chr15:91017137:G:T	LPS	CD8T	-0.124798392189367	0.0410290408358128	0.00114216238832354
UNC45A	chr15:91017137:G:T	LPS	monocyte	-0.0411747436518337	0.0520824124771526	0.211298039194169
UNC45A	chr15:91017137:G:T	LPS	B	-0.139227342420398	0.0482396008857839	0.00109600467401427
UNC45A	chr15:91017137:G:T	LPS	CD4T	-0.203944885622311	0.0502539795196982	8.78397402970244e-06
UNC45A	chr15:91017137:G:T	Tcruzi	NK	-0.0973189157135566	0.0452152446719966	0.0152826383368119
UNC45A	chr15:91017137:G:T	Tcruzi	CD8T	-0.138602454805573	0.0427430768788494	0.000800824085777863
UNC45A	chr15:91017137:G:T	Tcruzi	monocyte	-0.0307275528968055	0.051987908145295	0.271273657925999
UNC45A	chr15:91017137:G:T	Tcruzi	B	-0.109205989185112	0.0453448891074028	0.00836621087699951
UNC45A	chr15:91017137:G:T	Tcruzi	CD4T	-0.19723531926702	0.0490460600739912	2.61842612016006e-05
UNC45A	chr15:91024559:C:A	NI	NK	-0.0300709707119119	0.0719782311559176	0.475054560622798
UNC45A	chr15:91024559:C:A	NI	CD8T	-0.0348585871690795	0.0808368632304174	0.471189716012312
UNC45A	chr15:91024559:C:A	NI	monocyte	-0.0156344355698887	0.0850791249531237	0.534282014357306
UNC45A	chr15:91024559:C:A	NI	B	-0.0375967208633291	0.0818526955017464	0.459252872145438
UNC45A	chr15:91024559:C:A	NI	CD4T	-0.0464048643647148	0.101290307223776	0.454631386747054
UNC45A	chr15:91024559:C:A	IAV	NK	-0.0285527368349899	0.0673307842024163	0.472304211462795
UNC45A	chr15:91024559:C:A	IAV	CD8T	-0.0277387428701971	0.0630514201765693	0.466197770136169
UNC45A	chr15:91024559:C:A	IAV	monocyte	-0.0138389461531491	0.0702628683095584	0.551261316391991
UNC45A	chr15:91024559:C:A	IAV	B	-0.0305300132371864	0.0695245600962882	0.466449256540875
UNC45A	chr15:91024559:C:A	IAV	CD4T	-0.0458375610907963	0.0913862578976129	0.444206572151826
UNC45A	chr15:91024559:C:A	LPS	NK	-0.0294725310555707	0.0716779224778711	0.473144131936508
UNC45A	chr15:91024559:C:A	LPS	CD8T	-0.0294811228176316	0.0697765036816421	0.469463427364309
UNC45A	chr15:91024559:C:A	LPS	monocyte	-0.0142448038283148	0.083388387368309	0.547194057069718
UNC45A	chr15:91024559:C:A	LPS	B	-0.0443928993755962	0.0878775224207509	0.434714174643372
UNC45A	chr15:91024559:C:A	LPS	CD4T	-0.0488998418121582	0.099055910527937	0.443816806401147
UNC45A	chr15:91024559:C:A	Tcruzi	NK	-0.0320962602587736	0.0750989264101276	0.469822262875028
UNC45A	chr15:91024559:C:A	Tcruzi	CD8T	-0.0361795419991014	0.0796502958762827	0.461298144134449
UNC45A	chr15:91024559:C:A	Tcruzi	monocyte	-0.0174413402846474	0.0823659288389352	0.541797218376574
UNC45A	chr15:91024559:C:A	Tcruzi	B	-0.0326427095797459	0.0755782994931069	0.468025631415314
UNC45A	chr15:91024559:C:A	Tcruzi	CD4T	-0.0480969931367441	0.0989672548006735	0.449678507133274
UNC45A	chr15:91032189:G:A	NI	NK	-0.024077897067125	0.048819223275754	0.478626244040629
UNC45A	chr15:91032189:G:A	NI	CD8T	-0.0215750042158604	0.050555642459008	0.502672957577446
UNC45A	chr15:91032189:G:A	NI	monocyte	-0.0166917128405937	0.0586046492268191	0.523577812996358
UNC45A	chr15:91032189:G:A	NI	B	-0.0129742051042932	0.0474816319431	0.553093296783965
UNC45A	chr15:91032189:G:A	NI	CD4T	-0.0293444511677308	0.0635799714516041	0.481976530458696
UNC45A	chr15:91032189:G:A	IAV	NK	-0.0220948783980094	0.0452419231141619	0.479933260086679
UNC45A	chr15:91032189:G:A	IAV	CD8T	-0.0204273502182691	0.0419050430722982	0.480096747028813
UNC45A	chr15:91032189:G:A	IAV	monocyte	-0.0151350523463633	0.0480855148771663	0.540754290038781
UNC45A	chr15:91032189:G:A	IAV	B	-0.00502611702474049	0.0408126667648436	0.594971153513926
UNC45A	chr15:91032189:G:A	IAV	CD4T	-0.0231835174844064	0.053334211378768	0.500826143771192
UNC45A	chr15:91032189:G:A	LPS	NK	-0.0294739389406073	0.0532645055273953	0.446868342040858
UNC45A	chr15:91032189:G:A	LPS	CD8T	-0.0254334209630945	0.0483558094192614	0.460313049846004
UNC45A	chr15:91032189:G:A	LPS	monocyte	-0.0232406536820791	0.0598583467647395	0.499996513651835
UNC45A	chr15:91032189:G:A	LPS	B	-0.0157648968145989	0.0482156157609502	0.529080222307873
UNC45A	chr15:91032189:G:A	LPS	CD4T	-0.0248564255299614	0.0578987364670434	0.495165777001365
UNC45A	chr15:91032189:G:A	Tcruzi	NK	-0.0240859126471852	0.0498738594646021	0.48042953204468
UNC45A	chr15:91032189:G:A	Tcruzi	CD8T	-0.0235813384194984	0.0501535397374397	0.486803647609871
UNC45A	chr15:91032189:G:A	Tcruzi	monocyte	-0.0199049618511065	0.056777818569347	0.523901125472596
UNC45A	chr15:91032189:G:A	Tcruzi	B	-0.0151833902651531	0.046323190384908	0.534770535897498
UNC45A	chr15:91032189:G:A	Tcruzi	CD4T	-0.0233039087014878	0.0575278953860442	0.508856511253602
UNC45A	chr15:91039974:C:A	NI	NK	-0.07003906834422	0.0979753791776658	0.310407169461434
UNC45A	chr15:91039974:C:A	NI	CD8T	-0.10768919739835	0.129749168893266	0.265513598552023
UNC45A	chr15:91039974:C:A	NI	monocyte	-0.0548565295496317	0.110475981637805	0.38166855422665
UNC45A	chr15:91039974:C:A	NI	B	-0.0315238246313313	0.0891993746441198	0.439692324551145
UNC45A	chr15:91039974:C:A	NI	CD4T	-0.0996119605761353	0.132431066349852	0.298220608343972
UNC45A	chr15:91039974:C:A	IAV	NK	-0.0617884368316642	0.0892399118029866	0.318462873352096
UNC45A	chr15:91039974:C:A	IAV	CD8T	-0.0840691416443447	0.105195718597863	0.265322133066471
UNC45A	chr15:91039974:C:A	IAV	monocyte	-0.0469992610075685	0.0931220291541895	0.392065156408211
UNC45A	chr15:91039974:C:A	IAV	B	-0.0246339877395009	0.0783042751819227	0.45124527630115
UNC45A	chr15:91039974:C:A	IAV	CD4T	-0.0878767383752115	0.115750243226592	0.298605516713215
UNC45A	chr15:91039974:C:A	LPS	NK	-0.0743356498471145	0.101064337435386	0.298742147934729
UNC45A	chr15:91039974:C:A	LPS	CD8T	-0.0936536805173128	0.11396021522308	0.262304268821745
UNC45A	chr15:91039974:C:A	LPS	monocyte	-0.0723074233824817	0.119026666613944	0.345499625299697
UNC45A	chr15:91039974:C:A	LPS	B	-0.03418475112588	0.0892100195363211	0.426829632904471
UNC45A	chr15:91039974:C:A	LPS	CD4T	-0.0967538889606399	0.126515584931585	0.294625594910129
UNC45A	chr15:91039974:C:A	Tcruzi	NK	-0.0771060088292143	0.105121038339105	0.300518191619553
UNC45A	chr15:91039974:C:A	Tcruzi	CD8T	-0.100684432772389	0.122209447252209	0.267856259767512
UNC45A	chr15:91039974:C:A	Tcruzi	monocyte	-0.0582076782264248	0.109207717486982	0.379769963249455
UNC45A	chr15:91039974:C:A	Tcruzi	B	-0.0324241441003295	0.0856886702295061	0.430781931712
UNC45A	chr15:91039974:C:A	Tcruzi	CD4T	-0.0901569953187045	0.121979043523977	0.307741920294794
UNC45A	chr15:91043350:G:A	NI	NK	-0.0224234759311172	0.0515164703962932	0.461718924738433
UNC45A	chr15:91043350:G:A	NI	CD8T	-0.0404115619622852	0.0633204375300029	0.393581765676764
UNC45A	chr15:91043350:G:A	NI	monocyte	0.00831390948349431	0.0664283140543293	0.571530742113767
UNC45A	chr15:91043350:G:A	NI	B	-0.0135098550977555	0.0538891889313539	0.525376441083549
UNC45A	chr15:91043350:G:A	NI	CD4T	-0.0411247214271535	0.0718871956189888	0.410864892753339
UNC45A	chr15:91043350:G:A	IAV	NK	-0.0141842758723695	0.0465464281780117	0.498798041938044
UNC45A	chr15:91043350:G:A	IAV	CD8T	-0.035894661093425	0.0562124346928925	0.382511500470778
UNC45A	chr15:91043350:G:A	IAV	monocyte	-0.00977348695654447	0.0538602890265681	0.555514170105377
UNC45A	chr15:91043350:G:A	IAV	B	-0.00256044548452767	0.0480321847115898	0.579955888346503
UNC45A	chr15:91043350:G:A	IAV	CD4T	-0.0450561538116393	0.0686228133538439	0.385992286807975
UNC45A	chr15:91043350:G:A	LPS	NK	-0.0211812712253286	0.0511982269696784	0.459514173950006
UNC45A	chr15:91043350:G:A	LPS	CD8T	-0.0483699357052814	0.0687387234896126	0.349002487101819
UNC45A	chr15:91043350:G:A	LPS	monocyte	-0.0169934710429591	0.0649315547701615	0.514770108131097
UNC45A	chr15:91043350:G:A	LPS	B	-0.0175089880504922	0.054712823853005	0.496620072487853
UNC45A	chr15:91043350:G:A	LPS	CD4T	-0.0504662389402284	0.0749863862465505	0.373647921529646
UNC45A	chr15:91043350:G:A	Tcruzi	NK	-0.0277307491097545	0.0557873878456552	0.440113682125241
UNC45A	chr15:91043350:G:A	Tcruzi	CD8T	-0.0334732505124862	0.0575155821588746	0.4118748047744
UNC45A	chr15:91043350:G:A	Tcruzi	monocyte	0.00706689517485626	0.063197751392635	0.593267050333438
UNC45A	chr15:91043350:G:A	Tcruzi	B	-0.00910593470429549	0.0512342626583948	0.544541149250581
UNC45A	chr15:91043350:G:A	Tcruzi	CD4T	-0.0420637126442	0.069167715298259	0.404928979240553
UNC45A	chr15:91044810:G:A	NI	NK	0.0408560707129225	0.0615722220213417	0.380162884527852
UNC45A	chr15:91044810:G:A	NI	CD8T	0.0394859943892777	0.0627373532513476	0.398772722851599
UNC45A	chr15:91044810:G:A	NI	monocyte	0.020896669817379	0.0650679000033221	0.485250207522169
UNC45A	chr15:91044810:G:A	NI	B	0.0224907978986465	0.0553989959034844	0.476523179287217
UNC45A	chr15:91044810:G:A	NI	CD4T	0.0340261635730081	0.0693617116763137	0.440113630852067
UNC45A	chr15:91044810:G:A	IAV	NK	0.0395997314315013	0.0590087525631021	0.375187335576324
UNC45A	chr15:91044810:G:A	IAV	CD8T	0.0258046134942642	0.0466940746236762	0.422029839162187
UNC45A	chr15:91044810:G:A	IAV	monocyte	0.00403024301625877	0.0536412508016007	0.578603009469977
UNC45A	chr15:91044810:G:A	IAV	B	0.0186825877277813	0.0481051690729144	0.481651147499519
UNC45A	chr15:91044810:G:A	IAV	CD4T	0.0373208519634979	0.0636422524084954	0.414521629775836
UNC45A	chr15:91044810:G:A	LPS	NK	0.0448075852286481	0.0651097515937058	0.364073160854855
UNC45A	chr15:91044810:G:A	LPS	CD8T	0.0343791070316191	0.0549069556579886	0.393832760906741
UNC45A	chr15:91044810:G:A	LPS	monocyte	0.0124018774033836	0.0622716413014738	0.534003477757215
UNC45A	chr15:91044810:G:A	LPS	B	0.0234111945605423	0.0555056423348916	0.466504462635382
UNC45A	chr15:91044810:G:A	LPS	CD4T	0.0371767249092388	0.067229507015153	0.422432163661788
UNC45A	chr15:91044810:G:A	Tcruzi	NK	0.0497380530410657	0.0708931977916782	0.358318988942047
UNC45A	chr15:91044810:G:A	Tcruzi	CD8T	0.03508877852058	0.0583962521834362	0.407474837886404
UNC45A	chr15:91044810:G:A	Tcruzi	monocyte	0.0200337101851976	0.0623405441429774	0.503229069184561
UNC45A	chr15:91044810:G:A	Tcruzi	B	0.0180031708738074	0.0516488019280954	0.492349427003344
UNC45A	chr15:91044810:G:A	Tcruzi	CD4T	0.0316072276600836	0.064794456850535	0.446865202058702
UNC45A	chr15:91049273:T:C	NI	NK	-0.0374808562243216	0.0605914408253192	0.385520617717111
UNC45A	chr15:91049273:T:C	NI	CD8T	-0.0435846369673037	0.0671849152828457	0.378191296908264
UNC45A	chr15:91049273:T:C	NI	monocyte	-0.0281844488914012	0.0710836705919501	0.446788588681248
UNC45A	chr15:91049273:T:C	NI	B	-0.0407453315120022	0.0681802989663641	0.393595309861535
UNC45A	chr15:91049273:T:C	NI	CD4T	-0.0375033418212636	0.0736599905643816	0.42094828242186
UNC45A	chr15:91049273:T:C	IAV	NK	-0.0451020465879971	0.0656807028190169	0.352782023817898
UNC45A	chr15:91049273:T:C	IAV	CD8T	-0.031271693763492	0.0521598430829979	0.391061739014108
UNC45A	chr15:91049273:T:C	IAV	monocyte	-0.0164503283647989	0.0572526904732213	0.499522571691832
UNC45A	chr15:91049273:T:C	IAV	B	-0.0222913366939751	0.0525943958707834	0.452690849719909
UNC45A	chr15:91049273:T:C	IAV	CD4T	-0.0203738407650686	0.0612730432823563	0.477032078826835
UNC45A	chr15:91049273:T:C	LPS	NK	-0.037159499854645	0.0604274589870951	0.383210563230315
UNC45A	chr15:91049273:T:C	LPS	CD8T	-0.0283123476394179	0.0538377445519252	0.413958001836316
UNC45A	chr15:91049273:T:C	LPS	monocyte	-0.0228173883728663	0.0680768211389461	0.476214624577627
UNC45A	chr15:91049273:T:C	LPS	B	-0.0325253147040371	0.062340660780904	0.418171148653471
UNC45A	chr15:91049273:T:C	LPS	CD4T	-0.0405346982342532	0.0716024190304246	0.405483832705253
UNC45A	chr15:91049273:T:C	Tcruzi	NK	-0.0497826125024784	0.0721664530476909	0.351301038368099
UNC45A	chr15:91049273:T:C	Tcruzi	CD8T	-0.0343790672750715	0.0600406547953285	0.4029361581203
UNC45A	chr15:91049273:T:C	Tcruzi	monocyte	-0.0423843694246067	0.0767899934233286	0.40650300507185
UNC45A	chr15:91049273:T:C	Tcruzi	B	-0.0294462583689362	0.0590960450703842	0.427426470399063
UNC45A	chr15:91049273:T:C	Tcruzi	CD4T	-0.0352191704188512	0.0691611427961297	0.426019420100581
UNC50	chr2:98512772:C:G	NI	NK	-0.16254797105138	0.115274392846913	0.0751926600062411
UNC50	chr2:98512772:C:G	NI	CD8T	-0.159983970253114	0.111280659390367	0.0813555264504514
UNC50	chr2:98512772:C:G	NI	monocyte	-0.17391739351355	0.136648131992937	0.102649333157839
UNC50	chr2:98512772:C:G	NI	B	-0.11205377604449	0.111927300760328	0.162629931981376
UNC50	chr2:98512772:C:G	NI	CD4T	-0.155135699096536	0.122282304803807	0.112332032282251
UNC50	chr2:98512772:C:G	IAV	NK	-0.171261079270289	0.117428713071225	0.0638274483625174
UNC50	chr2:98512772:C:G	IAV	CD8T	-0.137379722310366	0.0999621016767	0.0786722307779055
UNC50	chr2:98512772:C:G	IAV	monocyte	-0.157519851460328	0.122595337472441	0.0986016307158493
UNC50	chr2:98512772:C:G	IAV	B	-0.123727070425823	0.105955921795151	0.118875010981327
UNC50	chr2:98512772:C:G	IAV	CD4T	-0.166584526039714	0.115431748728928	0.0800662304715536
UNC50	chr2:98512772:C:G	LPS	NK	-0.178556367243492	0.120877396694	0.0633687079424837
UNC50	chr2:98512772:C:G	LPS	CD8T	-0.182467282082377	0.118301376942129	0.056273971821409
UNC50	chr2:98512772:C:G	LPS	monocyte	-0.249860284326932	0.175032917227309	0.0584375466673085
UNC50	chr2:98512772:C:G	LPS	B	-0.144869731188487	0.117172186749235	0.106987377561286
UNC50	chr2:98512772:C:G	LPS	CD4T	-0.175448275092192	0.121821988803909	0.0813656108476617
UNC50	chr2:98512772:C:G	Tcruzi	NK	-0.142641396428245	0.109684531639449	0.0973040592259444
UNC50	chr2:98512772:C:G	Tcruzi	CD8T	-0.14045019478906	0.104874705716233	0.0970059894110767
UNC50	chr2:98512772:C:G	Tcruzi	monocyte	-0.175631172130393	0.135220877438799	0.0989310745849121
UNC50	chr2:98512772:C:G	Tcruzi	B	-0.113717339969187	0.107956479863582	0.149030517485207
UNC50	chr2:98512772:C:G	Tcruzi	CD4T	-0.136823056222164	0.115877096159864	0.129635477582071
UNC50	chr2:98519164:C:T	NI	NK	-0.139021720449488	0.0579080510401564	0.0090623630980492
UNC50	chr2:98519164:C:T	NI	CD8T	-0.232360456977964	0.055619235417734	3.08750100854738e-05
UNC50	chr2:98519164:C:T	NI	monocyte	-0.495364212528554	0.0641023985438344	2.1094237467878e-15
UNC50	chr2:98519164:C:T	NI	B	-0.146318327505438	0.0614760522673733	0.00984589458057594
UNC50	chr2:98519164:C:T	NI	CD4T	-0.411019096330113	0.0588757130503103	4.84512430176665e-12
UNC50	chr2:98519164:C:T	IAV	NK	-0.195767728122272	0.0557301869559059	0.000212387001841785
UNC50	chr2:98519164:C:T	IAV	CD8T	-0.190248232913437	0.0559551338073272	0.000358381150895482
UNC50	chr2:98519164:C:T	IAV	monocyte	-0.401733233267288	0.0626011961312878	5.61116708652776e-11
UNC50	chr2:98519164:C:T	IAV	B	-0.204120226362322	0.0577478970358013	0.000209125940572652
UNC50	chr2:98519164:C:T	IAV	CD4T	-0.388882292933117	0.0555594722511158	5.35760324993362e-12
UNC50	chr2:98519164:C:T	LPS	NK	-0.190467388983454	0.0581763033916654	0.000630687307466737
UNC50	chr2:98519164:C:T	LPS	CD8T	-0.197366183516584	0.0548554921358012	0.000291839192943733
UNC50	chr2:98519164:C:T	LPS	monocyte	-0.427620620815613	0.0646768732863019	2.71078715030626e-11
UNC50	chr2:98519164:C:T	LPS	B	-0.247037154136839	0.0612671988945711	2.46418010679816e-05
UNC50	chr2:98519164:C:T	LPS	CD4T	-0.479961277789003	0.0578736106888181	1.11022302462516e-16
UNC50	chr2:98519164:C:T	Tcruzi	NK	-0.163009313814971	0.0604501664469567	0.00393502090005682
UNC50	chr2:98519164:C:T	Tcruzi	CD8T	-0.219977192443621	0.0539288328659065	4.58022968654603e-05
UNC50	chr2:98519164:C:T	Tcruzi	monocyte	-0.460887263578001	0.0652664430416458	1.59661173171344e-12
UNC50	chr2:98519164:C:T	Tcruzi	B	-0.163024999649324	0.0588438118910902	0.00336082394391235
UNC50	chr2:98519164:C:T	Tcruzi	CD4T	-0.402179847274316	0.0572063778155136	4.23827639650654e-12
UNC50	chr2:98531851:C:T	NI	NK	-0.0172049870328248	0.0615298590546594	0.537664480446926
UNC50	chr2:98531851:C:T	NI	CD8T	-0.0160909374223284	0.0677199820456938	0.548737503027767
UNC50	chr2:98531851:C:T	NI	monocyte	-0.0172605809382983	0.0811209022251271	0.534968005355592
UNC50	chr2:98531851:C:T	NI	B	-0.0287630317137604	0.0735915888902254	0.498185650742063
UNC50	chr2:98531851:C:T	NI	CD4T	-0.0335161972656396	0.0891623953791811	0.497315598993752
UNC50	chr2:98531851:C:T	IAV	NK	-0.0115791490300093	0.0551785095978519	0.558453930493711
UNC50	chr2:98531851:C:T	IAV	CD8T	-0.0101648466689944	0.0510289646581722	0.560524226995258
UNC50	chr2:98531851:C:T	IAV	monocyte	-0.012127012994337	0.0662930379539852	0.5682246788703
UNC50	chr2:98531851:C:T	IAV	B	-0.0269727344210014	0.0656361947489036	0.489639699205529
UNC50	chr2:98531851:C:T	IAV	CD4T	-0.0289025078420995	0.076310380028923	0.50417944826518
UNC50	chr2:98531851:C:T	LPS	NK	-0.0110897972863999	0.0594691264598606	0.560896358746274
UNC50	chr2:98531851:C:T	LPS	CD8T	-0.010719208454161	0.0581365241947907	0.559898362610696
UNC50	chr2:98531851:C:T	LPS	monocyte	-0.0111310962354347	0.0792900390138003	0.568401888558978
UNC50	chr2:98531851:C:T	LPS	B	-0.0315516768691032	0.0758249360404833	0.484293706317838
UNC50	chr2:98531851:C:T	LPS	CD4T	-0.026929067598574	0.0807276071941016	0.515397937872297
UNC50	chr2:98531851:C:T	Tcruzi	NK	-0.0131913536382289	0.0616198556731461	0.555801058257913
UNC50	chr2:98531851:C:T	Tcruzi	CD8T	-0.0142706490499858	0.0649124965811282	0.552271663474888
UNC50	chr2:98531851:C:T	Tcruzi	monocyte	-0.0103493140962173	0.0769527240522407	0.577030523551082
UNC50	chr2:98531851:C:T	Tcruzi	B	-0.0253983991590371	0.0684422774313343	0.503682466523464
UNC50	chr2:98531851:C:T	Tcruzi	CD4T	-0.034431534309701	0.086373000188953	0.496148372090768
UNC50	chr2:98623468:C:T	NI	NK	-0.13453424850702	0.0793714014314618	0.045296929558725
UNC50	chr2:98623468:C:T	NI	CD8T	-0.140584013095632	0.0781726346038768	0.0385672897610103
UNC50	chr2:98623468:C:T	NI	monocyte	-0.388481572435574	0.0963059915469628	9.2565932021671e-06
UNC50	chr2:98623468:C:T	NI	B	-0.121243528953549	0.0860614317957113	0.0801371845971199
UNC50	chr2:98623468:C:T	NI	CD4T	-0.158759320221589	0.0884995011325897	0.0399116556970055
UNC50	chr2:98623468:C:T	IAV	NK	-0.175207977544816	0.0766080679389135	0.00981057003671837
UNC50	chr2:98623468:C:T	IAV	CD8T	-0.167584904881676	0.075545573108831	0.00967807439427015
UNC50	chr2:98623468:C:T	IAV	monocyte	-0.3239778938473	0.0881361750567663	6.06109200999017e-05
UNC50	chr2:98623468:C:T	IAV	B	-0.22195679466995	0.084626883453599	0.00203491322392435
UNC50	chr2:98623468:C:T	IAV	CD4T	-0.267270997401307	0.0837218209278579	0.000331105639017948
UNC50	chr2:98623468:C:T	LPS	NK	-0.224842619735145	0.0837775505298077	0.00197054072812897
UNC50	chr2:98623468:C:T	LPS	CD8T	-0.134971274330588	0.0741087995490376	0.0361925298378065
UNC50	chr2:98623468:C:T	LPS	monocyte	-0.374527019538848	0.0968069732191918	2.06833344792434e-05
UNC50	chr2:98623468:C:T	LPS	B	-0.144676823645375	0.0851203151032515	0.0465649897882938
UNC50	chr2:98623468:C:T	LPS	CD4T	-0.225496286319685	0.0826178024495926	0.00350226108976559
UNC50	chr2:98623468:C:T	Tcruzi	NK	-0.167559435641776	0.0824263099337785	0.0200802653105531
UNC50	chr2:98623468:C:T	Tcruzi	CD8T	-0.141724183979408	0.0755957414958909	0.0323872605099895
UNC50	chr2:98623468:C:T	Tcruzi	monocyte	-0.421461035180187	0.103507545818582	1.71158612261024e-06
UNC50	chr2:98623468:C:T	Tcruzi	B	-0.177481695570028	0.0818541073804498	0.0136489668110973
UNC50	chr2:98623468:C:T	Tcruzi	CD4T	-0.235924595529782	0.0847180179404049	0.00217992381505572
UNC50	chr2:98666885:C:T	NI	NK	-0.00416416445600968	0.0212574394741756	0.690782564654463
UNC50	chr2:98666885:C:T	NI	CD8T	-0.00329275017590388	0.0222142258445807	0.705762191973756
UNC50	chr2:98666885:C:T	NI	monocyte	0.0106267415233694	0.030350334449705	0.589864294003031
UNC50	chr2:98666885:C:T	NI	B	0.0109516191658297	0.0268093458833065	0.61541085745313
UNC50	chr2:98666885:C:T	NI	CD4T	0.00532577578703812	0.0267637894836079	0.667363004918633
UNC50	chr2:98666885:C:T	IAV	NK	0.00219837099752	0.0189111351984849	0.70689160967502
UNC50	chr2:98666885:C:T	IAV	CD8T	-0.00269962038225284	0.0180896031911948	0.704377745291326
UNC50	chr2:98666885:C:T	IAV	monocyte	0.00781689361241209	0.0237592279825242	0.638774894692269
UNC50	chr2:98666885:C:T	IAV	B	0.00640966699399232	0.0209781404726752	0.647431546179583
UNC50	chr2:98666885:C:T	IAV	CD4T	0.00515321972672022	0.0227604889326847	0.673538793491841
UNC50	chr2:98666885:C:T	LPS	NK	-0.000353058805203338	0.0200456193174624	0.729069932105957
UNC50	chr2:98666885:C:T	LPS	CD8T	-0.00092958872914828	0.0190892879868172	0.723104655358561
UNC50	chr2:98666885:C:T	LPS	monocyte	0.00908593553952287	0.0285060863292978	0.621994621778216
UNC50	chr2:98666885:C:T	LPS	B	0.00603919112762616	0.0230790446176708	0.652713730283958
UNC50	chr2:98666885:C:T	LPS	CD4T	0.00157780588164426	0.0239579449411919	0.707426529019455
UNC50	chr2:98666885:C:T	Tcruzi	NK	-0.00376191478828097	0.0217384420178857	0.694510722229784
UNC50	chr2:98666885:C:T	Tcruzi	CD8T	9.24019102578358e-05	0.0203191962150251	0.730174504444013
UNC50	chr2:98666885:C:T	Tcruzi	monocyte	0.0100672684913583	0.0281391308367771	0.62067945888926
UNC50	chr2:98666885:C:T	Tcruzi	B	0.00440081089544889	0.0214971420151423	0.671150531820614
UNC50	chr2:98666885:C:T	Tcruzi	CD4T	0.00698641884792899	0.0257334085295129	0.659205347702765
UNC50	chr2:98672159:C:T	NI	NK	-0.101199636919501	0.0819742633355669	0.110293951486454
UNC50	chr2:98672159:C:T	NI	CD8T	-0.153580090290314	0.0983526296163812	0.0656828550724391
UNC50	chr2:98672159:C:T	NI	monocyte	-0.102349843520505	0.101652498404973	0.160907377891998
UNC50	chr2:98672159:C:T	NI	B	-0.0837674849280017	0.0857014632845192	0.169919146710958
UNC50	chr2:98672159:C:T	NI	CD4T	-0.205032295618703	0.126696122067903	0.0580623724705842
UNC50	chr2:98672159:C:T	IAV	NK	-0.0990765092178038	0.0787565989729868	0.103038657319115
UNC50	chr2:98672159:C:T	IAV	CD8T	-0.0817190171942113	0.0682805699745057	0.118997107367924
UNC50	chr2:98672159:C:T	IAV	monocyte	-0.0640646697461934	0.0825254719156468	0.228818232842273
UNC50	chr2:98672159:C:T	IAV	B	-0.0563338743374413	0.0725811740364505	0.22413275526867
UNC50	chr2:98672159:C:T	IAV	CD4T	-0.155784232952471	0.101147971864764	0.0681466902822379
UNC50	chr2:98672159:C:T	LPS	NK	-0.115103846057932	0.0868358917016566	0.0905308621589607
UNC50	chr2:98672159:C:T	LPS	CD8T	-0.118169347009527	0.0813775881923414	0.0778070505480054
UNC50	chr2:98672159:C:T	LPS	monocyte	-0.0699359587947044	0.094744065119159	0.24024940849346
UNC50	chr2:98672159:C:T	LPS	B	-0.0670646064939686	0.0817076287836984	0.212192945622076
UNC50	chr2:98672159:C:T	LPS	CD4T	-0.16723935212944	0.107470952281327	0.0680992373093432
UNC50	chr2:98672159:C:T	Tcruzi	NK	-0.111049463952756	0.0868289331749197	0.100285922577848
UNC50	chr2:98672159:C:T	Tcruzi	CD8T	-0.147101181398466	0.0945588259908999	0.0658397941640055
UNC50	chr2:98672159:C:T	Tcruzi	monocyte	-0.0845318850911786	0.0961366086117835	0.199306033379573
UNC50	chr2:98672159:C:T	Tcruzi	B	-0.0433569669205566	0.0784872073168323	0.28656410368191
UNC50	chr2:98672159:C:T	Tcruzi	CD4T	-0.193591527104372	0.119601097076726	0.0595942790732918
UNC50	chr2:98710901:C:T	NI	NK	-0.214585592095353	0.123713461926887	0.0305011111296077
UNC50	chr2:98710901:C:T	NI	CD8T	-0.165096432123543	0.116793997812587	0.0758712924766953
UNC50	chr2:98710901:C:T	NI	monocyte	-0.452081862628826	0.169727876835132	0.00183068217455384
UNC50	chr2:98710901:C:T	NI	B	0.0240824683412975	0.13953700667138	0.457078692251075
UNC50	chr2:98710901:C:T	NI	CD4T	-0.237383891017671	0.137499762361718	0.0376227648735241
UNC50	chr2:98710901:C:T	IAV	NK	-0.175745538435518	0.114127148353054	0.0524907574480403
UNC50	chr2:98710901:C:T	IAV	CD8T	-0.210684387521707	0.118094345406187	0.0207364120197739
UNC50	chr2:98710901:C:T	IAV	monocyte	-0.375025391130447	0.152488827253994	0.00270077505580502
UNC50	chr2:98710901:C:T	IAV	B	-0.0917048723201881	0.116578016771726	0.206331963941809
UNC50	chr2:98710901:C:T	IAV	CD4T	-0.19069978325792	0.122495062972457	0.0557300740132324
UNC50	chr2:98710901:C:T	LPS	NK	-0.271215444645931	0.135328154127723	0.0108315205967913
UNC50	chr2:98710901:C:T	LPS	CD8T	-0.116995812564431	0.109351844998657	0.13495617470961
UNC50	chr2:98710901:C:T	LPS	monocyte	-0.402520104832814	0.1613510970373	0.00336517362673039
UNC50	chr2:98710901:C:T	LPS	B	-0.00326563189522604	0.134696292736559	0.465759059098361
UNC50	chr2:98710901:C:T	LPS	CD4T	-0.226831395875469	0.130314193429764	0.0367408752922523
UNC50	chr2:98710901:C:T	Tcruzi	NK	-0.202649616678007	0.12411662373812	0.0421797905582887
UNC50	chr2:98710901:C:T	Tcruzi	CD8T	-0.158825518968991	0.112869124505488	0.0765252973114324
UNC50	chr2:98710901:C:T	Tcruzi	monocyte	-0.471284104187181	0.177642593068182	0.0016366431377437
UNC50	chr2:98710901:C:T	Tcruzi	B	-0.065366707976929	0.121176540079588	0.284469786863892
UNC50	chr2:98710901:C:T	Tcruzi	CD4T	-0.215284689557254	0.130118035895782	0.045094256724538
UNG	chr12:109014156:C:T	NI	NK	0.034047548006917	0.0488188057449331	0.341210805828012
UNG	chr12:109014156:C:T	NI	CD8T	0.0486614344296428	0.057101867875907	0.293332568707283
UNG	chr12:109014156:C:T	NI	monocyte	0.00741125697125193	0.0568318577592469	0.516946311926632
UNG	chr12:109014156:C:T	NI	B	0.0564544963771649	0.0650336216506695	0.279772361927145
UNG	chr12:109014156:C:T	NI	CD4T	0.0416988364988129	0.0605435120410896	0.340613595326843
UNG	chr12:109014156:C:T	IAV	NK	0.0252876278462011	0.0432666200303509	0.376580054373203
UNG	chr12:109014156:C:T	IAV	CD8T	0.0344683359324482	0.0447730012388867	0.313948755994234
UNG	chr12:109014156:C:T	IAV	monocyte	0.00867921839146467	0.047451160473062	0.51781614770171
UNG	chr12:109014156:C:T	IAV	B	0.0479882848100733	0.0565209498900798	0.284036194618432
UNG	chr12:109014156:C:T	IAV	CD4T	0.0527648657465899	0.0599464059947078	0.285020276029075
UNG	chr12:109014156:C:T	LPS	NK	0.036637799945964	0.0500292808676803	0.32495392948569
UNG	chr12:109014156:C:T	LPS	CD8T	0.0357139091995187	0.0468322153217542	0.316992031772306
UNG	chr12:109014156:C:T	LPS	monocyte	0.0154577546601431	0.0564744101592155	0.480207636995595
UNG	chr12:109014156:C:T	LPS	B	0.0616680568515635	0.0685418242935275	0.262688349598219
UNG	chr12:109014156:C:T	LPS	CD4T	0.0505991301641202	0.0606450676858747	0.298375335151433
UNG	chr12:109014156:C:T	Tcruzi	NK	0.0337066130693134	0.0498520842746432	0.34698772006538
UNG	chr12:109014156:C:T	Tcruzi	CD8T	0.0403316643970085	0.0513481875159556	0.314719279804889
UNG	chr12:109014156:C:T	Tcruzi	monocyte	0.0118728294298739	0.0541407752488438	0.503357212592287
UNG	chr12:109014156:C:T	Tcruzi	B	0.044235569920371	0.0554235206804591	0.305407210392871
UNG	chr12:109014156:C:T	Tcruzi	CD4T	0.0459935070839737	0.0586997587163357	0.318045145925466
UNG	chr12:109017763:C:T	NI	NK	-0.077287259130555	0.0708137742801636	0.159047967019159
UNG	chr12:109017763:C:T	NI	CD8T	-0.115603097152771	0.0862255490467237	0.112894666775496
UNG	chr12:109017763:C:T	NI	monocyte	-0.0421227838752534	0.0805937067610261	0.326683805903341
UNG	chr12:109017763:C:T	NI	B	-0.0599429876508886	0.0721747885054007	0.231065465811047
UNG	chr12:109017763:C:T	NI	CD4T	-0.127611846202246	0.0968921658162275	0.119136870148361
UNG	chr12:109017763:C:T	IAV	NK	-0.0763240729115166	0.0682201375591899	0.150040243409134
UNG	chr12:109017763:C:T	IAV	CD8T	-0.0688253268672854	0.0611753874221212	0.151043824724108
UNG	chr12:109017763:C:T	IAV	monocyte	-0.0358494159423281	0.0683582791635065	0.333425373765635
UNG	chr12:109017763:C:T	IAV	B	-0.0538725220084076	0.0637676923380703	0.225349431737896
UNG	chr12:109017763:C:T	IAV	CD4T	-0.130941460068554	0.0947014950478128	0.105085080131165
UNG	chr12:109017763:C:T	LPS	NK	-0.0770428363033121	0.0704393048019704	0.157906323910465
UNG	chr12:109017763:C:T	LPS	CD8T	-0.0997686102492348	0.0763834402740749	0.113925649081964
UNG	chr12:109017763:C:T	LPS	monocyte	-0.0393644271171118	0.0804582419503374	0.34177459202628
UNG	chr12:109017763:C:T	LPS	B	-0.0636467551199714	0.0723886960137755	0.21569667998872
UNG	chr12:109017763:C:T	LPS	CD4T	-0.13252753200536	0.0964617494787286	0.108941001030558
UNG	chr12:109017763:C:T	Tcruzi	NK	-0.0767886998697704	0.0720324611811262	0.165023290889492
UNG	chr12:109017763:C:T	Tcruzi	CD8T	-0.114069377580649	0.0848244136394521	0.110395723962316
UNG	chr12:109017763:C:T	Tcruzi	monocyte	-0.0407865617979188	0.0784624136036726	0.333418084342773
UNG	chr12:109017763:C:T	Tcruzi	B	-0.0533160277920598	0.0680031723060149	0.243560589832349
UNG	chr12:109017763:C:T	Tcruzi	CD4T	-0.139084783799446	0.100289009350434	0.106791207911362
UNG	chr12:109096649:T:C	NI	NK	-0.00886322245183362	0.0480230066332329	0.593033491724154
UNG	chr12:109096649:T:C	NI	CD8T	-0.00967041627441597	0.0535319508406133	0.593890361549516
UNG	chr12:109096649:T:C	NI	monocyte	0.0330072842008039	0.0756986385846627	0.472304145790213
UNG	chr12:109096649:T:C	NI	B	0.00509228230638577	0.0527253495300012	0.623479347863813
UNG	chr12:109096649:T:C	NI	CD4T	-0.0131778441321042	0.0658593893770977	0.579031033142852
UNG	chr12:109096649:T:C	IAV	NK	-0.00606038412496487	0.0440464503649121	0.606635251766375
UNG	chr12:109096649:T:C	IAV	CD8T	-0.00235257593145683	0.0401190712844763	0.627212958087725
UNG	chr12:109096649:T:C	IAV	monocyte	0.016853320188967	0.0555701487823793	0.55228186498655
UNG	chr12:109096649:T:C	IAV	B	-0.00297645781091522	0.0451386792260385	0.63015817401354
UNG	chr12:109096649:T:C	IAV	CD4T	-0.00387830403332796	0.0541158690208965	0.624243703584727
UNG	chr12:109096649:T:C	LPS	NK	-0.00925675307191637	0.0485380289498959	0.585811848538928
UNG	chr12:109096649:T:C	LPS	CD8T	-0.00631629692514979	0.0459610243740617	0.600308272801839
UNG	chr12:109096649:T:C	LPS	monocyte	0.0194654521430728	0.0671340749376767	0.543178342763902
UNG	chr12:109096649:T:C	LPS	B	-0.00133755413995796	0.051532374421569	0.635285752270306
UNG	chr12:109096649:T:C	LPS	CD4T	-0.0116851829176604	0.0610798762847938	0.585504414164333
UNG	chr12:109096649:T:C	Tcruzi	NK	-0.00743298812894385	0.049024847781232	0.600814459200214
UNG	chr12:109096649:T:C	Tcruzi	CD8T	-0.00814025481436061	0.0510952733008239	0.598069643493021
UNG	chr12:109096649:T:C	Tcruzi	monocyte	0.0245585720218991	0.0678867288412639	0.527947521101346
UNG	chr12:109096649:T:C	Tcruzi	B	-0.000887553032851976	0.049287017378342	0.641574517344881
UNG	chr12:109096649:T:C	Tcruzi	CD4T	-0.0109165347465166	0.0612371207577963	0.592930178489078
UNG	chr12:109098157:G:A	NI	NK	0.217345237921153	0.136914140938962	0.0437800216288409
UNG	chr12:109098157:G:A	NI	CD8T	0.277823423757256	0.156531336587592	0.033969111085844
UNG	chr12:109098157:G:A	NI	monocyte	0.106199570366568	0.13514425584674	0.215054951544703
UNG	chr12:109098157:G:A	NI	B	0.0814399334312379	0.117294904887713	0.237785916577646
UNG	chr12:109098157:G:A	NI	CD4T	0.267413431470133	0.158356585863828	0.0442281998953621
UNG	chr12:109098157:G:A	IAV	NK	0.183965053939987	0.121258538255072	0.0518890374432597
UNG	chr12:109098157:G:A	IAV	CD8T	0.180764254602576	0.11508008569728	0.0458214025127729
UNG	chr12:109098157:G:A	IAV	monocyte	0.089554968338083	0.116851434065147	0.221474583707832
UNG	chr12:109098157:G:A	IAV	B	0.050905610999709	0.104706178255921	0.298557919208427
UNG	chr12:109098157:G:A	IAV	CD4T	0.21703889298314	0.133801931664649	0.0503768138722441
UNG	chr12:109098157:G:A	LPS	NK	0.212892822427043	0.134520273717036	0.0447668540478696
UNG	chr12:109098157:G:A	LPS	CD8T	0.196235291749633	0.11861944114585	0.0450531357026178
UNG	chr12:109098157:G:A	LPS	monocyte	0.122276580674885	0.139372969496695	0.189145464985722
UNG	chr12:109098157:G:A	LPS	B	0.0901112667011824	0.116293853321781	0.214595839356666
UNG	chr12:109098157:G:A	LPS	CD4T	0.246348058378611	0.146765762101567	0.045608359825115
UNG	chr12:109098157:G:A	Tcruzi	NK	0.235374062092991	0.14726339947295	0.0409361506630255
UNG	chr12:109098157:G:A	Tcruzi	CD8T	0.276941341781622	0.156145368784717	0.0328942411062364
UNG	chr12:109098157:G:A	Tcruzi	monocyte	0.0910603761188873	0.130108268283273	0.242209610073052
UNG	chr12:109098157:G:A	Tcruzi	B	0.0507998883095606	0.113667174480825	0.310080246517754
UNG	chr12:109098157:G:A	Tcruzi	CD4T	0.266667985491106	0.153926289545286	0.0407310361628063
UNG	chr12:109099759:G:T	NI	NK	0.00807040397866693	0.0307922300841615	0.584132673246729
UNG	chr12:109099759:G:T	NI	CD8T	0.0164413774201284	0.0363405553666541	0.527341936317517
UNG	chr12:109099759:G:T	NI	monocyte	0.0151859875469844	0.0443223614396903	0.522824025592185
UNG	chr12:109099759:G:T	NI	B	0.0196281449019411	0.0391281517337948	0.507019980397593
UNG	chr12:109099759:G:T	NI	CD4T	0.00539206712848108	0.0395387204327762	0.608950422827529
UNG	chr12:109099759:G:T	IAV	NK	0.0114406691055482	0.0303248404746766	0.549779082728966
UNG	chr12:109099759:G:T	IAV	CD8T	0.00825215575751846	0.0271195465701747	0.570733501602616
UNG	chr12:109099759:G:T	IAV	monocyte	0.0175892135298452	0.0377698142709863	0.519388239598606
UNG	chr12:109099759:G:T	IAV	B	0.0176137009294097	0.0347083111661738	0.503787344519017
UNG	chr12:109099759:G:T	IAV	CD4T	0.0124973874921603	0.0346910077755687	0.557040687629501
UNG	chr12:109099759:G:T	LPS	NK	0.0108923405211622	0.0318101608161227	0.552492750472085
UNG	chr12:109099759:G:T	LPS	CD8T	0.018094276687825	0.0350765162101658	0.495149901972754
UNG	chr12:109099759:G:T	LPS	monocyte	0.0202007943556699	0.0445907884418125	0.50528067274031
UNG	chr12:109099759:G:T	LPS	B	0.0228211937741448	0.0412358836237565	0.479898171218576
UNG	chr12:109099759:G:T	LPS	CD4T	0.00824157891532938	0.0362395350052892	0.58712216396168
UNG	chr12:109099759:G:T	Tcruzi	NK	0.00889758150016769	0.03201750113267	0.577507074563235
UNG	chr12:109099759:G:T	Tcruzi	CD8T	0.00783396189287156	0.0316959297953581	0.585682491535159
UNG	chr12:109099759:G:T	Tcruzi	monocyte	0.0233568030270265	0.0452636204599628	0.494364377963274
UNG	chr12:109099759:G:T	Tcruzi	B	0.0185684945273361	0.0371653719940783	0.505374184872748
UNG	chr12:109099759:G:T	Tcruzi	CD4T	0.0101757592879019	0.0366620796908966	0.580073747783995
UNG	chr12:109114490:G:A	NI	NK	-0.0447816370182811	0.0551266934028623	0.200578633252339
UNG	chr12:109114490:G:A	NI	CD8T	-0.141148490386201	0.0725464760877283	0.025074440085772
UNG	chr12:109114490:G:A	NI	monocyte	-0.0895490190128398	0.0731963208574625	0.106383118873491
UNG	chr12:109114490:G:A	NI	B	-0.0598335407960864	0.0616428753766919	0.162082073468246
UNG	chr12:109114490:G:A	NI	CD4T	-0.160232667250219	0.0781575118424113	0.0247280532507065
UNG	chr12:109114490:G:A	IAV	NK	-0.0250186308553933	0.0535684971970624	0.296822588319913
UNG	chr12:109114490:G:A	IAV	CD8T	-0.0699063391680456	0.0505267003805435	0.0763493028987528
UNG	chr12:109114490:G:A	IAV	monocyte	-0.0650277383875801	0.0619410026779175	0.143554099917117
UNG	chr12:109114490:G:A	IAV	B	-0.0462090766724176	0.0541508131396711	0.19082486322183
UNG	chr12:109114490:G:A	IAV	CD4T	-0.111995367701157	0.0621561493516878	0.0394436936407102
UNG	chr12:109114490:G:A	LPS	NK	-0.0459744215923485	0.0552811296520788	0.195151318283217
UNG	chr12:109114490:G:A	LPS	CD8T	-0.10450317960869	0.0594943414233828	0.0350892869630086
UNG	chr12:109114490:G:A	LPS	monocyte	-0.0834639449598224	0.0734859231391535	0.124111712416125
UNG	chr12:109114490:G:A	LPS	B	-0.0580438981141514	0.0606348213012868	0.165397464598362
UNG	chr12:109114490:G:A	LPS	CD4T	-0.130022394342005	0.0681292606929979	0.0328818311681229
UNG	chr12:109114490:G:A	Tcruzi	NK	-0.0544097446001464	0.0574636748181697	0.166152478644057
UNG	chr12:109114490:G:A	Tcruzi	CD8T	-0.123605097690691	0.0655070756069538	0.028941241407006
UNG	chr12:109114490:G:A	Tcruzi	monocyte	-0.0840059333886225	0.0713607428358132	0.116474855926431
UNG	chr12:109114490:G:A	Tcruzi	B	-0.0579947649583125	0.0590607837423479	0.158468059528399
UNG	chr12:109114490:G:A	Tcruzi	CD4T	-0.16939865511707	0.0804799802441381	0.0220020676353444
UNG	chr12:109130476:G:A	NI	NK	-0.0183657492216178	0.0403411715325903	0.506455397532744
UNG	chr12:109130476:G:A	NI	CD8T	-0.00068349722226754	0.0362853269094227	0.647215550100396
UNG	chr12:109130476:G:A	NI	monocyte	0.0188238652823676	0.0493412580152458	0.501656616950993
UNG	chr12:109130476:G:A	NI	B	-0.0141489379353389	0.041305275612315	0.545373814430852
UNG	chr12:109130476:G:A	NI	CD4T	0.0217742324424022	0.0499641951113529	0.500263003428848
UNG	chr12:109130476:G:A	IAV	NK	-0.0147113491264575	0.0361384193609945	0.523356487087546
UNG	chr12:109130476:G:A	IAV	CD8T	-0.00692954422238038	0.0306525791047517	0.583855319940356
UNG	chr12:109130476:G:A	IAV	monocyte	0.0149721915066345	0.0406036199439911	0.53150557890229
UNG	chr12:109130476:G:A	IAV	B	-0.0147296663677122	0.0377201455395228	0.529293899233607
UNG	chr12:109130476:G:A	IAV	CD4T	0.0126692130957469	0.0398162917444656	0.554579355280656
UNG	chr12:109130476:G:A	LPS	NK	-0.0190635194402337	0.0410644112094295	0.497420482348649
UNG	chr12:109130476:G:A	LPS	CD8T	-0.00493032532578906	0.0329175736793251	0.602346446850101
UNG	chr12:109130476:G:A	LPS	monocyte	0.0228960261091849	0.0513153645116264	0.491771990453527
UNG	chr12:109130476:G:A	LPS	B	-0.0194840946920869	0.0442152987379767	0.506425022989103
UNG	chr12:109130476:G:A	LPS	CD4T	0.00851491536456554	0.0409906362220853	0.582940859351372
UNG	chr12:109130476:G:A	Tcruzi	NK	-0.0170465739296236	0.0405167807343927	0.516863306835753
UNG	chr12:109130476:G:A	Tcruzi	CD8T	-0.00284490583166803	0.0352230350905912	0.627568861109526
UNG	chr12:109130476:G:A	Tcruzi	monocyte	0.0233881536499969	0.049917440612191	0.492383620461585
UNG	chr12:109130476:G:A	Tcruzi	B	-0.0178669089754421	0.0421863873367845	0.516401869149999
UNG	chr12:109130476:G:A	Tcruzi	CD4T	0.00980726679136947	0.0416851826016009	0.577508915552416
UNG	chr12:109172197:T:C	NI	NK	-0.015747167526666	0.0542171809833229	0.553132412419099
UNG	chr12:109172197:T:C	NI	CD8T	-0.0100805284739125	0.0577792352819565	0.588901764958593
UNG	chr12:109172197:T:C	NI	monocyte	-0.0140319165751477	0.0706235501958751	0.555144415999435
UNG	chr12:109172197:T:C	NI	B	-0.0194841595538827	0.0616424225833552	0.544160192905186
UNG	chr12:109172197:T:C	NI	CD4T	-0.00482455926012559	0.0696893639048213	0.610160523214403
UNG	chr12:109172197:T:C	IAV	NK	-0.0131317035896995	0.0494960490561518	0.56078548926082
UNG	chr12:109172197:T:C	IAV	CD8T	-0.0134763430756378	0.0468348847158034	0.554241403218348
UNG	chr12:109172197:T:C	IAV	monocyte	-0.00761671949021312	0.0572715251073882	0.598566051907083
UNG	chr12:109172197:T:C	IAV	B	-0.0135869371538398	0.0513042496477777	0.560409882443645
UNG	chr12:109172197:T:C	IAV	CD4T	-0.00859749578641694	0.059494747129862	0.597896803150491
UNG	chr12:109172197:T:C	LPS	NK	-0.017121904814889	0.0553295404840306	0.540965132969557
UNG	chr12:109172197:T:C	LPS	CD8T	-0.0110324242843998	0.0508799383005861	0.570590284393733
UNG	chr12:109172197:T:C	LPS	monocyte	-0.0163129665618958	0.0711954061140525	0.55638795915094
UNG	chr12:109172197:T:C	LPS	B	-0.0200868533673672	0.0616461264406368	0.534972227079555
UNG	chr12:109172197:T:C	LPS	CD4T	-0.00648226356894966	0.0649898264521665	0.604425734809332
UNG	chr12:109172197:T:C	Tcruzi	NK	-0.0107019117602702	0.0531313312238105	0.578542891828588
UNG	chr12:109172197:T:C	Tcruzi	CD8T	-0.00867815658253052	0.0552848001853832	0.592226295094569
UNG	chr12:109172197:T:C	Tcruzi	monocyte	-0.0127473275318852	0.0673921336083977	0.578499669328716
UNG	chr12:109172197:T:C	Tcruzi	B	-0.0135532958517209	0.0555307912195396	0.565224529727288
UNG	chr12:109172197:T:C	Tcruzi	CD4T	-0.00071101402472418	0.0658305989346321	0.633083885633892
UNG	chr12:109180060:T:C	NI	NK	-0.00274975039884073	0.0284006094871524	0.63998507686073
UNG	chr12:109180060:T:C	NI	CD8T	0.00451144393565509	0.030189458751575	0.624397572193032
UNG	chr12:109180060:T:C	NI	monocyte	0.0188036699284838	0.0448574140650395	0.470411283268635
UNG	chr12:109180060:T:C	NI	B	0.0139592828982488	0.0342910228887619	0.533785920334259
UNG	chr12:109180060:T:C	NI	CD4T	-0.00216142701959128	0.0341744336936195	0.642369390307825
UNG	chr12:109180060:T:C	IAV	NK	-0.00408272715135243	0.0272361707660443	0.625800300743588
UNG	chr12:109180060:T:C	IAV	CD8T	-0.00814456755300874	0.0273512222509031	0.579416264031449
UNG	chr12:109180060:T:C	IAV	monocyte	0.024991879827989	0.0381520073878283	0.442375458959784
UNG	chr12:109180060:T:C	IAV	B	0.0116233270254903	0.0301642163795267	0.539687056683324
UNG	chr12:109180060:T:C	IAV	CD4T	0.000749503609785042	0.0295013018703901	0.658102428566189
UNG	chr12:109180060:T:C	LPS	NK	-0.00170785218511544	0.0285045299568967	0.647870992636365
UNG	chr12:109180060:T:C	LPS	CD8T	-0.00176874843893593	0.0267295472829436	0.64460923105917
UNG	chr12:109180060:T:C	LPS	monocyte	0.0400611541975288	0.0520752063461137	0.388109202426769
UNG	chr12:109180060:T:C	LPS	B	0.0124847790085925	0.0331110523797231	0.539185410808182
UNG	chr12:109180060:T:C	LPS	CD4T	-0.00946153049642771	0.0338917900611514	0.582420976690694
UNG	chr12:109180060:T:C	Tcruzi	NK	0.000147432565338311	0.0294299685745984	0.662849638453332
UNG	chr12:109180060:T:C	Tcruzi	CD8T	-0.00934052479568698	0.0309007727200738	0.577028193215257
UNG	chr12:109180060:T:C	Tcruzi	monocyte	0.0539804289138943	0.0626631733042172	0.32545714683566
UNG	chr12:109180060:T:C	Tcruzi	B	0.00582517413080489	0.0304957392142589	0.594555071887275
UNG	chr12:109180060:T:C	Tcruzi	CD4T	-0.000443361388363597	0.0317143017508198	0.66177537704194
UNG	chr12:109184558:A:G	NI	NK	0.00842608012276197	0.0497112249015133	0.601166104567345
UNG	chr12:109184558:A:G	NI	CD8T	0.00824536018384575	0.056402055571168	0.608191792692392
UNG	chr12:109184558:A:G	NI	monocyte	-0.00305650759035299	0.0662275565544175	0.612418035925108
UNG	chr12:109184558:A:G	NI	B	0.00188290891982835	0.0537454338767674	0.640592047497518
UNG	chr12:109184558:A:G	NI	CD4T	0.00683110560290483	0.0685916067647757	0.61237150888957
UNG	chr12:109184558:A:G	IAV	NK	0.00545042169028219	0.0454562309116394	0.61468532309981
UNG	chr12:109184558:A:G	IAV	CD8T	0.00624089233732818	0.0425449259520357	0.607126334917965
UNG	chr12:109184558:A:G	IAV	monocyte	-0.00241113567581142	0.0539684199765716	0.639307290346806
UNG	chr12:109184558:A:G	IAV	B	-0.0053944216956365	0.0475750594994473	0.622279775572857
UNG	chr12:109184558:A:G	IAV	CD4T	0.000984035796744075	0.0575749214288648	0.643485135731953
UNG	chr12:109184558:A:G	LPS	NK	0.0097205919831522	0.0507596294504754	0.588993045166863
UNG	chr12:109184558:A:G	LPS	CD8T	0.00572036762909677	0.0482965347770505	0.609910769607238
UNG	chr12:109184558:A:G	LPS	monocyte	-0.00219477256133838	0.0654061534306428	0.629047257482527
UNG	chr12:109184558:A:G	LPS	B	0.00250875688342099	0.0536062461027727	0.631583084437375
UNG	chr12:109184558:A:G	LPS	CD4T	0.00584890810322716	0.0636872391590834	0.617866042163152
UNG	chr12:109184558:A:G	Tcruzi	NK	0.0101520220404718	0.0520738852787557	0.591948159870472
UNG	chr12:109184558:A:G	Tcruzi	CD8T	0.00544904974855041	0.0535751850002253	0.618581382869659
UNG	chr12:109184558:A:G	Tcruzi	monocyte	-0.00105175503991169	0.0631002054136486	0.64161509364866
UNG	chr12:109184558:A:G	Tcruzi	B	-9.53918672740947e-05	0.0510634573356271	0.648696686897534
UNG	chr12:109184558:A:G	Tcruzi	CD4T	0.00696032496379991	0.0645433932799176	0.617516984130337
UNG	chr12:109201716:G:A	NI	NK	0.00852589406888499	0.0441101325742936	0.607337112952267
UNG	chr12:109201716:G:A	NI	CD8T	0.00316785586039557	0.0477017385342289	0.643637263018677
UNG	chr12:109201716:G:A	NI	monocyte	0.00591616873500682	0.058089435059512	0.603406399885954
UNG	chr12:109201716:G:A	NI	B	-0.0109802914247603	0.0496641660643489	0.59837425110108
UNG	chr12:109201716:G:A	NI	CD4T	0.000558911751998699	0.0583206666524261	0.650215444085796
UNG	chr12:109201716:G:A	IAV	NK	0.00534254498967162	0.0398599234454494	0.624111979642916
UNG	chr12:109201716:G:A	IAV	CD8T	0.00286174608482267	0.0363977478578392	0.639739662718947
UNG	chr12:109201716:G:A	IAV	monocyte	0.000639614887873759	0.0465995277595891	0.65754914898078
UNG	chr12:109201716:G:A	IAV	B	-0.0090999127534391	0.0426104687831505	0.600506531843814
UNG	chr12:109201716:G:A	IAV	CD4T	0.00117412462731757	0.0491230283626185	0.655643953838091
UNG	chr12:109201716:G:A	LPS	NK	0.00588312309208321	0.0433123191680278	0.618494383169236
UNG	chr12:109201716:G:A	LPS	CD8T	0.0020496000171366	0.0413649428091786	0.642643008785522
UNG	chr12:109201716:G:A	LPS	monocyte	-0.00174342180686868	0.0571334153642111	0.639656902011525
UNG	chr12:109201716:G:A	LPS	B	-0.0118644323094828	0.0499431390242298	0.588016926773715
UNG	chr12:109201716:G:A	LPS	CD4T	0.00300016565830162	0.0542642961483347	0.642132227381235
UNG	chr12:109201716:G:A	Tcruzi	NK	0.00636917304961006	0.0445435013012716	0.619941234977239
UNG	chr12:109201716:G:A	Tcruzi	CD8T	0.00104106616914704	0.0457576538841364	0.653520333491447
UNG	chr12:109201716:G:A	Tcruzi	monocyte	0.00304715101769751	0.0548096805026395	0.640627550601049
UNG	chr12:109201716:G:A	Tcruzi	B	-0.0151109250987844	0.0509789587626767	0.571360067403027
UNG	chr12:109201716:G:A	Tcruzi	CD4T	0.000447735244515391	0.0546347595313179	0.658285240762021
UNG	chr12:109225513:G:A	NI	NK	0.0307927430596903	0.0721091788591083	0.470755208843645
UNG	chr12:109225513:G:A	NI	CD8T	0.0119715677333474	0.0659294139407538	0.551231141419458
UNG	chr12:109225513:G:A	NI	monocyte	-0.0178510930794254	0.0817545851467265	0.526117097590147
UNG	chr12:109225513:G:A	NI	B	0.0301839918055636	0.077937990738874	0.48727920155538
UNG	chr12:109225513:G:A	NI	CD4T	0.0095063126130317	0.0776174316572521	0.563718667278385
UNG	chr12:109225513:G:A	IAV	NK	0.0285252381577949	0.0678596767445309	0.472888042378254
UNG	chr12:109225513:G:A	IAV	CD8T	0.00747591375755315	0.0531625747321558	0.559206591247379
UNG	chr12:109225513:G:A	IAV	monocyte	-0.0308405729467705	0.0787948622445477	0.487986120490567
UNG	chr12:109225513:G:A	IAV	B	0.0183396602869031	0.062503906765503	0.51812918155786
UNG	chr12:109225513:G:A	IAV	CD4T	0.00722014392805868	0.0665492095897397	0.573028605772437
UNG	chr12:109225513:G:A	LPS	NK	0.0211474172546119	0.0649251508430443	0.501655537502965
UNG	chr12:109225513:G:A	LPS	CD8T	0.00887182317361119	0.0583990335330883	0.552878255340351
UNG	chr12:109225513:G:A	LPS	monocyte	-0.0379270761634262	0.0933646624951783	0.471032046233878
UNG	chr12:109225513:G:A	LPS	B	0.0280602722122997	0.0752681971014855	0.488349156413856
UNG	chr12:109225513:G:A	LPS	CD4T	0.0287966542321925	0.0814554094713861	0.497467403354491
UNG	chr12:109225513:G:A	Tcruzi	NK	0.0280257886437413	0.0716483067524451	0.483046719854728
UNG	chr12:109225513:G:A	Tcruzi	CD8T	0.0199998364593128	0.0668044404491896	0.515757985542125
UNG	chr12:109225513:G:A	Tcruzi	monocyte	-0.0255427397396966	0.0827067067221339	0.512929058742461
UNG	chr12:109225513:G:A	Tcruzi	B	0.0135037221672457	0.0657321584129336	0.541888563147517
UNG	chr12:109225513:G:A	Tcruzi	CD4T	-0.01084737330918	0.0809674328522291	0.589802872680555
UNG	chr12:109225776:A:G	NI	NK	-0.00374043518591793	0.028685535548275	0.650501347722408
UNG	chr12:109225776:A:G	NI	CD8T	-0.00545996839655459	0.0310620395475342	0.635296547878672
UNG	chr12:109225776:A:G	NI	monocyte	0.000218471547460428	0.0391604586569197	0.659272022152286
UNG	chr12:109225776:A:G	NI	B	0.0167060272359818	0.041168799704642	0.571161787011146
UNG	chr12:109225776:A:G	NI	CD4T	-0.0148299988114174	0.0406852755731429	0.568142225882695
UNG	chr12:109225776:A:G	IAV	NK	-0.00116222571657335	0.0267116362380989	0.67280356286019
UNG	chr12:109225776:A:G	IAV	CD8T	-0.00206975978057105	0.0247866394627701	0.659972323370826
UNG	chr12:109225776:A:G	IAV	monocyte	-0.0103099265201391	0.0363915199183929	0.607151871615736
UNG	chr12:109225776:A:G	IAV	B	0.0039455944924943	0.0283307338981728	0.654791217880551
UNG	chr12:109225776:A:G	IAV	CD4T	-0.0102436156764981	0.0332721286727694	0.597990576547817
UNG	chr12:109225776:A:G	LPS	NK	-0.00412857849563089	0.0289722226146483	0.640623650667625
UNG	chr12:109225776:A:G	LPS	CD8T	-0.00630186017650431	0.0280355079400836	0.616157966487446
UNG	chr12:109225776:A:G	LPS	monocyte	-0.00489870389029548	0.0386033193294962	0.637104585869878
UNG	chr12:109225776:A:G	LPS	B	0.0090867498036674	0.0343083870956957	0.613611040997983
UNG	chr12:109225776:A:G	LPS	CD4T	-0.0110128732684328	0.036009058290328	0.592137502568888
UNG	chr12:109225776:A:G	Tcruzi	NK	-0.00450105878747743	0.0298753674414356	0.642603349215465
UNG	chr12:109225776:A:G	Tcruzi	CD8T	-0.0056506463326568	0.0300359592393756	0.629715278182346
UNG	chr12:109225776:A:G	Tcruzi	monocyte	0.00190990111913096	0.0368209599709255	0.675344186363088
UNG	chr12:109225776:A:G	Tcruzi	B	0.00779381252407747	0.0322685272588834	0.623898965179382
UNG	chr12:109225776:A:G	Tcruzi	CD4T	-0.0149735407744153	0.038591247032925	0.57137232479761
UPB1	chr22:24397748:A:G	NI	NK	-0.0140804962844629	0.0238715964208174	0.434634678610851
UPB1	chr22:24397748:A:G	NI	CD8T	-0.0200620702418097	0.0300564118352455	0.407343306554369
UPB1	chr22:24397748:A:G	NI	monocyte	-0.0315548314235781	0.0393081891761057	0.335369257049148
UPB1	chr22:24397748:A:G	NI	B	-0.0209711346379857	0.0325137267234377	0.412623103753883
UPB1	chr22:24397748:A:G	NI	CD4T	-0.0276540521934767	0.0389553363645345	0.386208505273192
UPB1	chr22:24397748:A:G	IAV	NK	-0.00994140249706453	0.0221215221910279	0.474704174851752
UPB1	chr22:24397748:A:G	IAV	CD8T	-0.0135454111284594	0.0228235417636528	0.428689838338643
UPB1	chr22:24397748:A:G	IAV	monocyte	-0.022579234878872	0.0318331679612882	0.390496263863692
UPB1	chr22:24397748:A:G	IAV	B	-0.014860009014631	0.0268367682064469	0.441869208923327
UPB1	chr22:24397748:A:G	IAV	CD4T	-0.021493607940595	0.0323784714083811	0.40719754794799
UPB1	chr22:24397748:A:G	LPS	NK	-0.023171657816162	0.0298420730937501	0.357134678022304
UPB1	chr22:24397748:A:G	LPS	CD8T	-0.0196931630965872	0.0271610246581433	0.376869431191659
UPB1	chr22:24397748:A:G	LPS	monocyte	-0.0392327265725151	0.0417052586921278	0.289741967778405
UPB1	chr22:24397748:A:G	LPS	B	-0.0128987716872192	0.0293120206084511	0.46278911245099
UPB1	chr22:24397748:A:G	LPS	CD4T	-0.0278204684505089	0.0367472257433082	0.367877094966865
UPB1	chr22:24397748:A:G	Tcruzi	NK	-0.00993498615968776	0.026015339114334	0.489397110411231
UPB1	chr22:24397748:A:G	Tcruzi	CD8T	-0.0174452698379973	0.0283534825479181	0.421281841850605
UPB1	chr22:24397748:A:G	Tcruzi	monocyte	-0.0210600863995257	0.0345611901367821	0.413855215417465
UPB1	chr22:24397748:A:G	Tcruzi	B	-0.0179745247263706	0.0297712047405148	0.424984659989947
UPB1	chr22:24397748:A:G	Tcruzi	CD4T	-0.0319083398640393	0.0399340027113766	0.363197369138681
UPB1	chr22:24419320:G:A	NI	NK	-0.0462437130550544	0.0287923540063558	0.0511831883771887
UPB1	chr22:24419320:G:A	NI	CD8T	-0.0808764639198926	0.0365846961650091	0.012511323375667
UPB1	chr22:24419320:G:A	NI	monocyte	-0.0475322233179154	0.041501379021417	0.122171125714347
UPB1	chr22:24419320:G:A	NI	B	-0.067675913701849	0.0395652546843795	0.0366698343502723
UPB1	chr22:24419320:G:A	NI	CD4T	-0.12935273058964	0.0474686660566655	0.00349245888433425
UPB1	chr22:24419320:G:A	IAV	NK	-0.0338676823384543	0.0281340028602798	0.110768105760011
UPB1	chr22:24419320:G:A	IAV	CD8T	-0.0379069063543084	0.0284258816589327	0.0875168876566984
UPB1	chr22:24419320:G:A	IAV	monocyte	-0.0416077566675308	0.0366838336039154	0.122067844046651
UPB1	chr22:24419320:G:A	IAV	B	-0.0507692342903335	0.0343342679478733	0.062708652077897
UPB1	chr22:24419320:G:A	IAV	CD4T	-0.108728199200623	0.0418686855180366	0.00417142865845621
UPB1	chr22:24419320:G:A	LPS	NK	-0.0376520688975638	0.0313392950173978	0.110608738030803
UPB1	chr22:24419320:G:A	LPS	CD8T	-0.0698647592758822	0.0325767674932396	0.0129117271986542
UPB1	chr22:24419320:G:A	LPS	monocyte	-0.075658302239908	0.03965013114556	0.0234467399140826
UPB1	chr22:24419320:G:A	LPS	B	-0.0579950869472161	0.0380976291365976	0.0592049144257134
UPB1	chr22:24419320:G:A	LPS	CD4T	-0.130516591047891	0.0470501385126402	0.00281121767409054
UPB1	chr22:24419320:G:A	Tcruzi	NK	-0.0301771519037431	0.0345812329346052	0.179418702693631
UPB1	chr22:24419320:G:A	Tcruzi	CD8T	-0.0683321374731503	0.0347402958267454	0.0251759610530307
UPB1	chr22:24419320:G:A	Tcruzi	monocyte	-0.0509274999242012	0.040435867924091	0.100045795876325
UPB1	chr22:24419320:G:A	Tcruzi	B	-0.0547538568160542	0.0364939965718224	0.061878947418211
UPB1	chr22:24419320:G:A	Tcruzi	CD4T	-0.134090557508356	0.0476856706916906	0.00290160565738762
UPB1	chr22:24424126:G:T	NI	NK	0.0432595914309233	0.0425129501335534	0.151995229142014
UPB1	chr22:24424126:G:T	NI	CD8T	0.0594774116280722	0.0558988735139372	0.138578866442953
UPB1	chr22:24424126:G:T	NI	monocyte	0.00282711747657688	0.0627832959970996	0.470091197533414
UPB1	chr22:24424126:G:T	NI	B	0.0334143584907399	0.0586576595950008	0.274896409242813
UPB1	chr22:24424126:G:T	NI	CD4T	0.185311193402247	0.0757384053628964	0.00914817972935621
UPB1	chr22:24424126:G:T	IAV	NK	0.0230063182081992	0.0424109690704079	0.285745120494037
UPB1	chr22:24424126:G:T	IAV	CD8T	0.0276763258964552	0.0445390121900846	0.252360737772447
UPB1	chr22:24424126:G:T	IAV	monocyte	0.0241084744085117	0.0572849603241768	0.332335152815693
UPB1	chr22:24424126:G:T	IAV	B	0.0655274555120529	0.0569556654562568	0.112448372856328
UPB1	chr22:24424126:G:T	IAV	CD4T	0.13946510108723	0.064797353668451	0.0146490384819154
UPB1	chr22:24424126:G:T	LPS	NK	0.022408697342097	0.0485537819020931	0.308738038344089
UPB1	chr22:24424126:G:T	LPS	CD8T	0.0727241814248371	0.0506770209978946	0.0670441392904993
UPB1	chr22:24424126:G:T	LPS	monocyte	0.0407296034104307	0.0547650162232758	0.229541230961395
UPB1	chr22:24424126:G:T	LPS	B	-0.00786304017162011	0.0650191469794504	0.491859751625867
UPB1	chr22:24424126:G:T	LPS	CD4T	0.148052626013284	0.0668718135860972	0.0146530459796788
UPB1	chr22:24424126:G:T	Tcruzi	NK	-0.00470764940834262	0.0594619322422529	0.496325094932362
UPB1	chr22:24424126:G:T	Tcruzi	CD8T	0.0304667225946645	0.0591805544387331	0.273970237246071
UPB1	chr22:24424126:G:T	Tcruzi	monocyte	0.0171507180377914	0.0609271896754067	0.382428157287673
UPB1	chr22:24424126:G:T	Tcruzi	B	0.042752803267895	0.0559367729241717	0.215859895503361
UPB1	chr22:24424126:G:T	Tcruzi	CD4T	0.222893774034865	0.0905202556586618	0.00793357930363172
UPB1	chr22:24443374:T:C	NI	NK	0.0358558141367783	0.0858783867435482	0.461108037583821
UPB1	chr22:24443374:T:C	NI	CD8T	0.0302668600184699	0.0961953891552347	0.498316657931259
UPB1	chr22:24443374:T:C	NI	monocyte	-0.0267585907505337	0.110642240108325	0.510658685206435
UPB1	chr22:24443374:T:C	NI	B	-0.044858124726243	0.114670313036244	0.474581899046145
UPB1	chr22:24443374:T:C	NI	CD4T	0.0114242009505636	0.112864397435343	0.558126590739687
UPB1	chr22:24443374:T:C	IAV	NK	0.0418931405977475	0.0887983680653459	0.437708840001264
UPB1	chr22:24443374:T:C	IAV	CD8T	0.0303519427322478	0.0765347894312692	0.468228308118433
UPB1	chr22:24443374:T:C	IAV	monocyte	-0.0165833568726682	0.0891907701074878	0.546146401617519
UPB1	chr22:24443374:T:C	IAV	B	-0.032841446348305	0.0929291787430538	0.490077369438624
UPB1	chr22:24443374:T:C	IAV	CD4T	0.0239000061914115	0.099546349994406	0.524081221030462
UPB1	chr22:24443374:T:C	LPS	NK	0.0395296007568861	0.0919498106301098	0.451386409727431
UPB1	chr22:24443374:T:C	LPS	CD8T	0.0370086978900236	0.0911174776158642	0.461685090162196
UPB1	chr22:24443374:T:C	LPS	monocyte	-0.0110921264010931	0.101748048288049	0.559294562924359
UPB1	chr22:24443374:T:C	LPS	B	-0.044148754603801	0.11428318566356	0.473582202129904
UPB1	chr22:24443374:T:C	LPS	CD4T	0.0256372298570647	0.110238700981573	0.52279230635956
UPB1	chr22:24443374:T:C	Tcruzi	NK	0.0313568948224842	0.0878880890430568	0.480341138897312
UPB1	chr22:24443374:T:C	Tcruzi	CD8T	0.0246876105813882	0.0903080509141168	0.50977396522562
UPB1	chr22:24443374:T:C	Tcruzi	monocyte	-0.0235270224551538	0.106037272451897	0.531030720990497
UPB1	chr22:24443374:T:C	Tcruzi	B	-0.0397713611121748	0.10582415045669	0.479666203237525
UPB1	chr22:24443374:T:C	Tcruzi	CD4T	0.0132119655905513	0.107051630404651	0.55646546711712
UPB1	chr22:24448411:A:C	NI	NK	-0.0159037849278644	0.0401974701624431	0.525514158676575
UPB1	chr22:24448411:A:C	NI	CD8T	-0.0214472411554208	0.0496468687416368	0.512659694242966
UPB1	chr22:24448411:A:C	NI	monocyte	-0.0411850006630004	0.0694275504896221	0.410948758114216
UPB1	chr22:24448411:A:C	NI	B	-0.0106240976476933	0.0458427723501749	0.575005932806012
UPB1	chr22:24448411:A:C	NI	CD4T	-0.022069273961519	0.0599757437290873	0.524288063580201
UPB1	chr22:24448411:A:C	IAV	NK	-0.010315555472491	0.0360873426633878	0.558139733442477
UPB1	chr22:24448411:A:C	IAV	CD8T	-0.0123936402958334	0.0358705404896408	0.539509210660422
UPB1	chr22:24448411:A:C	IAV	monocyte	-0.0255869738497518	0.052604925349258	0.489626899810852
UPB1	chr22:24448411:A:C	IAV	B	-0.0105263633030936	0.0400174429251464	0.56609954118775
UPB1	chr22:24448411:A:C	IAV	CD4T	-0.0184576686166771	0.0505815152521367	0.534076984437937
UPB1	chr22:24448411:A:C	LPS	NK	-0.0132107139192217	0.0403947041646199	0.540738769967046
UPB1	chr22:24448411:A:C	LPS	CD8T	-0.0121239273458886	0.0400552607970504	0.546928235699335
UPB1	chr22:24448411:A:C	LPS	monocyte	-0.01666805198184	0.0532921970271273	0.533649851358371
UPB1	chr22:24448411:A:C	LPS	B	-0.00987629545290654	0.0455237886733517	0.574384313502182
UPB1	chr22:24448411:A:C	LPS	CD4T	-0.0163759152256027	0.0542553089596428	0.548489993208641
UPB1	chr22:24448411:A:C	Tcruzi	NK	-0.0168491591696862	0.0435525894497227	0.524729116401746
UPB1	chr22:24448411:A:C	Tcruzi	CD8T	-0.0177959787007912	0.046160696225973	0.525262194830283
UPB1	chr22:24448411:A:C	Tcruzi	monocyte	-0.0292842160966426	0.0598146378851032	0.484088039896135
UPB1	chr22:24448411:A:C	Tcruzi	B	-0.012627362195159	0.0442958201678953	0.557308839686917
UPB1	chr22:24448411:A:C	Tcruzi	CD4T	-0.0263456075697594	0.0594607993374359	0.507117558150593
UPB1	chr22:24497005:A:G	NI	NK	0.0165976508107257	0.0496525869293609	0.528438515638957
UPB1	chr22:24497005:A:G	NI	CD8T	0.00414251256531032	0.0560000098617536	0.607424123958079
UPB1	chr22:24497005:A:G	NI	monocyte	0.0047157481391999	0.0669212670210503	0.588884961166234
UPB1	chr22:24497005:A:G	NI	B	-0.00973471792436323	0.0582361503577668	0.589950366832448
UPB1	chr22:24497005:A:G	NI	CD4T	-0.00815584567812075	0.072176539265041	0.600810255021459
UPB1	chr22:24497005:A:G	IAV	NK	0.0303949312294039	0.0600449136529938	0.460441191569702
UPB1	chr22:24497005:A:G	IAV	CD8T	0.0107295704671683	0.0438381893263777	0.556782769551692
UPB1	chr22:24497005:A:G	IAV	monocyte	0.00220186034884728	0.0553369338964772	0.619372913236965
UPB1	chr22:24497005:A:G	IAV	B	-0.00459152165309187	0.0493817939788378	0.610651507355838
UPB1	chr22:24497005:A:G	IAV	CD4T	0.0021676363576023	0.0598248569886813	0.62086934369278
UPB1	chr22:24497005:A:G	LPS	NK	0.0156805767804349	0.0509500982551311	0.531840329319803
UPB1	chr22:24497005:A:G	LPS	CD8T	0.00951835437909391	0.0491436703116843	0.569128489597357
UPB1	chr22:24497005:A:G	LPS	monocyte	0.00160283135697659	0.0638729247185914	0.612878684493177
UPB1	chr22:24497005:A:G	LPS	B	-0.0152417490769247	0.0614192686890885	0.560760896562911
UPB1	chr22:24497005:A:G	LPS	CD4T	-9.99085685113837e-05	0.0658139676541944	0.628009337909781
UPB1	chr22:24497005:A:G	Tcruzi	NK	0.00800241989899967	0.051003150191403	0.576749142113247
UPB1	chr22:24497005:A:G	Tcruzi	CD8T	0.00359799122742831	0.0539818445564206	0.607748231623993
UPB1	chr22:24497005:A:G	Tcruzi	monocyte	0.0101583364695425	0.0651064518922605	0.582623739901928
UPB1	chr22:24497005:A:G	Tcruzi	B	-0.0116855053249952	0.0566033106052198	0.576435148945868
UPB1	chr22:24497005:A:G	Tcruzi	CD4T	-0.00568570047432378	0.0674034451233717	0.616040240624009
UPB1	chr22:24541710:G:A	NI	NK	0.00126988256195137	0.0496888990124978	0.610749077501034
UPB1	chr22:24541710:G:A	NI	CD8T	0.0232806115383698	0.0632170892403792	0.507781810616097
UPB1	chr22:24541710:G:A	NI	monocyte	0.0355025154242894	0.0787411752947687	0.450705533857896
UPB1	chr22:24541710:G:A	NI	B	0.0283785090638151	0.0658363790370068	0.483450201798543
UPB1	chr22:24541710:G:A	NI	CD4T	0.034782366665804	0.0821832777495655	0.479784347413275
UPB1	chr22:24541710:G:A	IAV	NK	0.00989554070224155	0.0464716827629298	0.557355408121438
UPB1	chr22:24541710:G:A	IAV	CD8T	0.0143997694531294	0.0460021448448267	0.525564522315464
UPB1	chr22:24541710:G:A	IAV	monocyte	0.021608553915614	0.0610257558046868	0.508119399815912
UPB1	chr22:24541710:G:A	IAV	B	0.0341073009850802	0.0655414768093697	0.444941954146695
UPB1	chr22:24541710:G:A	IAV	CD4T	0.0294047046825903	0.069525969601353	0.488018185886523
UPB1	chr22:24541710:G:A	LPS	NK	0.00947319428016704	0.0506282510628899	0.559802960424831
UPB1	chr22:24541710:G:A	LPS	CD8T	0.0156225442260938	0.0522462140058169	0.524658965504466
UPB1	chr22:24541710:G:A	LPS	monocyte	0.0316810263728535	0.0739178343290465	0.472243247088969
UPB1	chr22:24541710:G:A	LPS	B	0.0299343954329975	0.0664851217433553	0.471813921226733
UPB1	chr22:24541710:G:A	LPS	CD4T	0.0329993386440735	0.0769987332038683	0.481896809679278
UPB1	chr22:24541710:G:A	Tcruzi	NK	0.0037448042754396	0.0525509706871666	0.595513251661865
UPB1	chr22:24541710:G:A	Tcruzi	CD8T	0.0171907793347756	0.0584193759545598	0.529068866321302
UPB1	chr22:24541710:G:A	Tcruzi	monocyte	0.0291103704280362	0.0727819012839092	0.489777138964303
UPB1	chr22:24541710:G:A	Tcruzi	B	0.0272077455663727	0.0626045944126655	0.480485017336162
UPB1	chr22:24541710:G:A	Tcruzi	CD4T	0.0290024341124041	0.0751511919366867	0.499604683034437
UPB1	chr22:24580680:A:G	NI	NK	-0.0481973516093631	0.0693626164109485	0.333306132266839
UPB1	chr22:24580680:A:G	NI	CD8T	-0.0586096389307419	0.0821201028164354	0.327277096285958
UPB1	chr22:24580680:A:G	NI	monocyte	-0.0817342742829303	0.104380442352988	0.282111858021598
UPB1	chr22:24580680:A:G	NI	B	-0.0344250005159635	0.0742612613971379	0.410884399252909
UPB1	chr22:24580680:A:G	NI	CD4T	-0.0692680238563864	0.100563594692126	0.331056170911328
UPB1	chr22:24580680:A:G	IAV	NK	-0.0475019166015708	0.0668363866687222	0.325329202559652
UPB1	chr22:24580680:A:G	IAV	CD8T	-0.0435193423086371	0.0632797034779456	0.331823286621986
UPB1	chr22:24580680:A:G	IAV	monocyte	-0.0826761854624667	0.104013475928938	0.27267343925225
UPB1	chr22:24580680:A:G	IAV	B	-0.0384575584566902	0.0678058794263131	0.375377058319538
UPB1	chr22:24580680:A:G	IAV	CD4T	-0.0670048957455035	0.0903494543103829	0.315763619038071
UPB1	chr22:24580680:A:G	LPS	NK	-0.0484029975020569	0.0706315514973554	0.33230768270557
UPB1	chr22:24580680:A:G	LPS	CD8T	-0.0460749258422818	0.0688847998261254	0.338481248457382
UPB1	chr22:24580680:A:G	LPS	monocyte	-0.0763173449319277	0.0984835715000199	0.294725406412342
UPB1	chr22:24580680:A:G	LPS	B	-0.0399227534970488	0.0753241866182094	0.385822039134786
UPB1	chr22:24580680:A:G	LPS	CD4T	-0.0797580310062588	0.103421527912558	0.301639855770026
UPB1	chr22:24580680:A:G	Tcruzi	NK	-0.0469670870142889	0.072127823665621	0.345735670159079
UPB1	chr22:24580680:A:G	Tcruzi	CD8T	-0.0501793525207047	0.0759391501829544	0.344321955795006
UPB1	chr22:24580680:A:G	Tcruzi	monocyte	-0.0708394419853689	0.0954396515555397	0.311573673534396
UPB1	chr22:24580680:A:G	Tcruzi	B	-0.0332711582719581	0.07063484053876	0.407264941837921
UPB1	chr22:24580680:A:G	Tcruzi	CD4T	-0.0671831202274486	0.095665801966505	0.330778026889243
UPB1	chr22:24590821:A:G	NI	NK	-0.00113885474673824	0.0411760856242482	0.647217363443418
UPB1	chr22:24590821:A:G	NI	CD8T	-0.0141050569988038	0.0528003064541175	0.578084505589532
UPB1	chr22:24590821:A:G	NI	monocyte	-0.00202269040295133	0.0583904139190206	0.619228333131909
UPB1	chr22:24590821:A:G	NI	B	-0.00704765052449875	0.0493842051616137	0.616082150551288
UPB1	chr22:24590821:A:G	NI	CD4T	-0.0215117607837439	0.0681305991271176	0.5512266969843
UPB1	chr22:24590821:A:G	IAV	NK	0.00119136341118727	0.0389151839737827	0.656378152672561
UPB1	chr22:24590821:A:G	IAV	CD8T	-0.00779661132012133	0.0381959899133539	0.596970039919016
UPB1	chr22:24590821:A:G	IAV	monocyte	-0.00230705459148535	0.0474621595214518	0.642970940025609
UPB1	chr22:24590821:A:G	IAV	B	0.00175176562217356	0.042165267529645	0.653159795551945
UPB1	chr22:24590821:A:G	IAV	CD4T	-0.0137418288893581	0.0551115552825644	0.58278681843011
UPB1	chr22:24590821:A:G	LPS	NK	-0.00212204671342328	0.0422768203106676	0.63574419434248
UPB1	chr22:24590821:A:G	LPS	CD8T	-0.00852036875799935	0.0436384095174513	0.594051941315598
UPB1	chr22:24590821:A:G	LPS	monocyte	-0.00360649822323382	0.0556558837895704	0.624295438619704
UPB1	chr22:24590821:A:G	LPS	B	-0.000978620845106961	0.0483469449215738	0.64400160559035
UPB1	chr22:24590821:A:G	LPS	CD4T	-0.0168456445564197	0.0616842897431772	0.570514510852825
UPB1	chr22:24590821:A:G	Tcruzi	NK	-0.00514481433399109	0.0441209120983872	0.621296071700339
UPB1	chr22:24590821:A:G	Tcruzi	CD8T	-0.0112232373892363	0.0494605081553538	0.588200438890837
UPB1	chr22:24590821:A:G	Tcruzi	monocyte	0.00033588780560476	0.0552297347627516	0.651725426719964
UPB1	chr22:24590821:A:G	Tcruzi	B	-0.00246861359238117	0.0459954091225696	0.638368599144277
UPB1	chr22:24590821:A:G	Tcruzi	CD4T	-0.0166087088372257	0.0618321423498541	0.575234256198832
UPB1	chr22:24610389:C:T	NI	NK	0.0140820673583056	0.0445974057790427	0.556636733602819
UPB1	chr22:24610389:C:T	NI	CD8T	0.00757190274097237	0.0501167774348621	0.605192574038119
UPB1	chr22:24610389:C:T	NI	monocyte	0.0153973829878294	0.0619204793507405	0.548743146696279
UPB1	chr22:24610389:C:T	NI	B	0.00650740896660989	0.0495717592930545	0.612277609601784
UPB1	chr22:24610389:C:T	NI	CD4T	-0.000962894996278449	0.0636423605027202	0.642551305984289
UPB1	chr22:24610389:C:T	IAV	NK	0.0105031577639519	0.0402452589615088	0.572970902463591
UPB1	chr22:24610389:C:T	IAV	CD8T	0.00844792640481542	0.0377806375141127	0.584477768467005
UPB1	chr22:24610389:C:T	IAV	monocyte	0.00859444434930179	0.0492496552476241	0.598127621260885
UPB1	chr22:24610389:C:T	IAV	B	0.00951053713065573	0.0437328924651327	0.587820586142352
UPB1	chr22:24610389:C:T	IAV	CD4T	0.0105364667044882	0.0537087153447772	0.594108299324217
UPB1	chr22:24610389:C:T	LPS	NK	0.0144630891189516	0.0457586187256856	0.550799706004917
UPB1	chr22:24610389:C:T	LPS	CD8T	0.0106119536890563	0.0440713981353261	0.574516702580746
UPB1	chr22:24610389:C:T	LPS	monocyte	0.0100822006858513	0.057207118449063	0.584461228520643
UPB1	chr22:24610389:C:T	LPS	B	0.00760651160046327	0.049391118896751	0.600446942002799
UPB1	chr22:24610389:C:T	LPS	CD4T	0.00793275481543494	0.0583730585871814	0.60562378668061
UPB1	chr22:24610389:C:T	Tcruzi	NK	0.0183216781579572	0.0501697369126497	0.536994506902264
UPB1	chr22:24610389:C:T	Tcruzi	CD8T	0.0133402838622714	0.0501612380196176	0.570456862957657
UPB1	chr22:24610389:C:T	Tcruzi	monocyte	0.0148629785114653	0.0589308210628004	0.56971211074031
UPB1	chr22:24610389:C:T	Tcruzi	B	0.00725054142265133	0.0471501213366239	0.603556969796067
UPB1	chr22:24610389:C:T	Tcruzi	CD4T	0.00252508876029034	0.0588395782046761	0.63340334381718
UPB1	chr22:24610457:A:G	NI	NK	0.0472348359342048	0.0771637242824436	0.387637801096706
UPB1	chr22:24610457:A:G	NI	CD8T	0.0381408966314969	0.0780328982901941	0.437308891413837
UPB1	chr22:24610457:A:G	NI	monocyte	0.00720507465680739	0.0813783219379051	0.554015551164791
UPB1	chr22:24610457:A:G	NI	B	0.0485270644718632	0.0882069258192305	0.409924957237103
UPB1	chr22:24610457:A:G	NI	CD4T	0.0410093772046912	0.0943973896286485	0.450073675897913
UPB1	chr22:24610457:A:G	IAV	NK	0.0255074442661235	0.05908408913775	0.455812319054608
UPB1	chr22:24610457:A:G	IAV	CD8T	0.0259133308049082	0.057524518060312	0.448849381716486
UPB1	chr22:24610457:A:G	IAV	monocyte	0.00124191767646216	0.0675223007390371	0.594720729053205
UPB1	chr22:24610457:A:G	IAV	B	0.0360386730390542	0.0712455008627765	0.428497807311172
UPB1	chr22:24610457:A:G	IAV	CD4T	0.0405966445704401	0.083384953863053	0.438456243661568
UPB1	chr22:24610457:A:G	LPS	NK	0.0450123714697419	0.0765853601185139	0.393138763117376
UPB1	chr22:24610457:A:G	LPS	CD8T	0.0363866821699409	0.0694189081833614	0.42022269117022
UPB1	chr22:24610457:A:G	LPS	monocyte	-0.00338069541307388	0.0787898242258596	0.595170048343043
UPB1	chr22:24610457:A:G	LPS	B	0.0447821647577212	0.0842891336549189	0.414775666400639
UPB1	chr22:24610457:A:G	LPS	CD4T	0.0417365307257705	0.0901667005034308	0.443060185833751
UPB1	chr22:24610457:A:G	Tcruzi	NK	0.0410680563255194	0.0750242720155152	0.412175800965809
UPB1	chr22:24610457:A:G	Tcruzi	CD8T	0.0419899025385939	0.0785684198757185	0.419378470873358
UPB1	chr22:24610457:A:G	Tcruzi	monocyte	0.00221517279154162	0.0785456035306083	0.587057162752151
UPB1	chr22:24610457:A:G	Tcruzi	B	0.0457762312139686	0.0835948270312239	0.409370438618081
UPB1	chr22:24610457:A:G	Tcruzi	CD4T	0.0407958204963774	0.0900092110570014	0.448971510124864
UPB1	chr22:24612601:G:A	NI	NK	-0.0332065430011006	0.0297133201375102	0.178583670535555
UPB1	chr22:24612601:G:A	NI	CD8T	-0.0251063572786578	0.0329366556069147	0.266510946906995
UPB1	chr22:24612601:G:A	NI	monocyte	-0.0420308240624084	0.0409993425337818	0.191659777394629
UPB1	chr22:24612601:G:A	NI	B	-0.0363384922113705	0.0370982478447647	0.208058714114918
UPB1	chr22:24612601:G:A	NI	CD4T	-0.0546335948961218	0.0453054051245807	0.157772217858387
UPB1	chr22:24612601:G:A	IAV	NK	-0.0183876080404631	0.0255920534584964	0.28346932673192
UPB1	chr22:24612601:G:A	IAV	CD8T	-0.0101859879643791	0.0258312146922107	0.372394573359353
UPB1	chr22:24612601:G:A	IAV	monocyte	-0.028111986199102	0.0340488829395937	0.249864084607073
UPB1	chr22:24612601:G:A	IAV	B	-0.0350805010804138	0.03432950959011	0.193066879980581
UPB1	chr22:24612601:G:A	IAV	CD4T	-0.0424370011646681	0.03815937813505	0.179489558560191
UPB1	chr22:24612601:G:A	LPS	NK	-0.0276970791763409	0.029893454062084	0.222138516142893
UPB1	chr22:24612601:G:A	LPS	CD8T	-0.027373449216765	0.0295008984608902	0.22175982946963
UPB1	chr22:24612601:G:A	LPS	monocyte	-0.0415139097471313	0.0379174806421979	0.182684079171256
UPB1	chr22:24612601:G:A	LPS	B	-0.022122816346281	0.0348372425688382	0.297152555263552
UPB1	chr22:24612601:G:A	LPS	CD4T	-0.0466502653091473	0.041083650960333	0.174912419316792
UPB1	chr22:24612601:G:A	Tcruzi	NK	-0.0161057401712367	0.0311111864534739	0.33091312828826
UPB1	chr22:24612601:G:A	Tcruzi	CD8T	-0.0283604205264171	0.0320515513931709	0.232937931519203
UPB1	chr22:24612601:G:A	Tcruzi	monocyte	-0.052672159790669	0.0443597391517668	0.153675586607327
UPB1	chr22:24612601:G:A	Tcruzi	B	-0.0479873760727181	0.0415381121445723	0.154366037999448
UPB1	chr22:24612601:G:A	Tcruzi	CD4T	-0.0585597334595105	0.0460295519101482	0.142823227985745
UPB1	chr22:24626710:A:G	NI	NK	-0.0254715831261045	0.0465388630603372	0.450420949000039
UPB1	chr22:24626710:A:G	NI	CD8T	-0.0294774911845287	0.0549018145687738	0.453202792798097
UPB1	chr22:24626710:A:G	NI	monocyte	-0.00740408412241944	0.0593937998536905	0.560427582665086
UPB1	chr22:24626710:A:G	NI	B	-0.0220188749779559	0.053186487724386	0.493980204467318
UPB1	chr22:24626710:A:G	NI	CD4T	-0.0354938123102632	0.0677974416842081	0.450630981594962
UPB1	chr22:24626710:A:G	IAV	NK	-0.0237803639176557	0.0440940290395876	0.451892495912057
UPB1	chr22:24626710:A:G	IAV	CD8T	-0.0199870994391517	0.040766417679451	0.467131996672864
UPB1	chr22:24626710:A:G	IAV	monocyte	-0.0131580110987608	0.0490144533360704	0.540228304809383
UPB1	chr22:24626710:A:G	IAV	B	-0.0193188932695599	0.046235723791887	0.492379896891151
UPB1	chr22:24626710:A:G	IAV	CD4T	-0.0321848806902885	0.0589636030361934	0.450087104504814
UPB1	chr22:24626710:A:G	LPS	NK	-0.0241553827655881	0.046867733889927	0.453063950466445
UPB1	chr22:24626710:A:G	LPS	CD8T	-0.0213090159395226	0.0453576637450756	0.466945646685765
UPB1	chr22:24626710:A:G	LPS	monocyte	-0.0435206447677241	0.0754017017901977	0.401604229334673
UPB1	chr22:24626710:A:G	LPS	B	-0.0308480365848478	0.0581573496755474	0.446589030758328
UPB1	chr22:24626710:A:G	LPS	CD4T	-0.0388354095911297	0.0669163240871254	0.4312756875422
UPB1	chr22:24626710:A:G	Tcruzi	NK	-0.0265497789920027	0.0504150985307105	0.45370517118891
UPB1	chr22:24626710:A:G	Tcruzi	CD8T	-0.0303493901308849	0.0541481870265755	0.443428095884343
UPB1	chr22:24626710:A:G	Tcruzi	monocyte	-0.0111098043387822	0.0562817052616778	0.556536235718401
UPB1	chr22:24626710:A:G	Tcruzi	B	-0.020375363373382	0.0501640490439036	0.494788494427032
UPB1	chr22:24626710:A:G	Tcruzi	CD4T	-0.0300617777960729	0.0620035007958609	0.469608358873561
UPF2	chr10:11821560:G:A	NI	NK	0.0276734307787885	0.0622049649106828	0.448296850889635
UPF2	chr10:11821560:G:A	NI	CD8T	0.0303351003819873	0.0682028168702217	0.447704145691296
UPF2	chr10:11821560:G:A	NI	monocyte	0.0707562137864131	0.101900568111363	0.328623481246229
UPF2	chr10:11821560:G:A	NI	B	0.0436763990987986	0.0750401814764091	0.397591664561492
UPF2	chr10:11821560:G:A	NI	CD4T	0.0401890251811805	0.0840441353961251	0.43088120482784
UPF2	chr10:11821560:G:A	IAV	NK	0.0250989061998872	0.0575525947562295	0.450445061624243
UPF2	chr10:11821560:G:A	IAV	CD8T	0.0189697550599106	0.0519417742573336	0.472062775228585
UPF2	chr10:11821560:G:A	IAV	monocyte	0.0498535064203853	0.0788976409385481	0.37676246433041
UPF2	chr10:11821560:G:A	IAV	B	0.0389813708294608	0.0660304928755239	0.393151257756568
UPF2	chr10:11821560:G:A	IAV	CD4T	0.043819368985661	0.0755420842734477	0.402475621935084
UPF2	chr10:11821560:G:A	LPS	NK	0.0274433757017228	0.06203966398816	0.444349048637826
UPF2	chr10:11821560:G:A	LPS	CD8T	0.0327306667807836	0.0623124651004007	0.416493547356974
UPF2	chr10:11821560:G:A	LPS	monocyte	0.0556882979023077	0.0918175818857654	0.376120239426807
UPF2	chr10:11821560:G:A	LPS	B	0.0463890488024167	0.0762793658840084	0.38337124117968
UPF2	chr10:11821560:G:A	LPS	CD4T	0.048624556623556	0.0835128783401545	0.397813363926323
UPF2	chr10:11821560:G:A	Tcruzi	NK	0.0249900634904458	0.0626240987448891	0.461569866765691
UPF2	chr10:11821560:G:A	Tcruzi	CD8T	0.0326481499342756	0.0667454447715108	0.432237456602529
UPF2	chr10:11821560:G:A	Tcruzi	monocyte	0.0596402949853838	0.0922389339268766	0.368213915718783
UPF2	chr10:11821560:G:A	Tcruzi	B	0.0478362055334817	0.0760128764830171	0.376165702641682
UPF2	chr10:11821560:G:A	Tcruzi	CD4T	0.043480373016927	0.0814245996214236	0.41760387581788
UPF2	chr10:11851752:T:C	NI	NK	-0.0160924342160406	0.0651273005859862	0.544668143695993
UPF2	chr10:11851752:T:C	NI	CD8T	-0.0168209710458565	0.0722843196628702	0.549072388731501
UPF2	chr10:11851752:T:C	NI	monocyte	-0.0471495769224791	0.103980354930459	0.442898281380242
UPF2	chr10:11851752:T:C	NI	B	-0.0252170540444475	0.0751473625338948	0.514176872199634
UPF2	chr10:11851752:T:C	NI	CD4T	-0.0133240193879252	0.0862068310270146	0.564358429088804
UPF2	chr10:11851752:T:C	IAV	NK	-0.00294671102870233	0.0580672978018678	0.5993020967185
UPF2	chr10:11851752:T:C	IAV	CD8T	-0.0101409680298097	0.0540778222884346	0.562060125449975
UPF2	chr10:11851752:T:C	IAV	monocyte	-0.029895101679197	0.0784040569898972	0.495666570935424
UPF2	chr10:11851752:T:C	IAV	B	-0.0167447812059645	0.061576149997113	0.534455446056553
UPF2	chr10:11851752:T:C	IAV	CD4T	-0.00806016916385025	0.0720388319013648	0.582970184765722
UPF2	chr10:11851752:T:C	LPS	NK	-0.00798938620775736	0.0626600526021787	0.574349178206784
UPF2	chr10:11851752:T:C	LPS	CD8T	-0.0130041093622313	0.0619395001493212	0.551426387716653
UPF2	chr10:11851752:T:C	LPS	monocyte	-0.0230636638059482	0.0877901379944085	0.520701528327618
UPF2	chr10:11851752:T:C	LPS	B	-0.0277554591317754	0.0766390438065343	0.500751464875385
UPF2	chr10:11851752:T:C	LPS	CD4T	-0.0138717974699202	0.0803948114017972	0.562479949224771
UPF2	chr10:11851752:T:C	Tcruzi	NK	-0.0230657506818952	0.0718587443003136	0.518626824994181
UPF2	chr10:11851752:T:C	Tcruzi	CD8T	-0.0133023898935644	0.068380903040649	0.558222817810838
UPF2	chr10:11851752:T:C	Tcruzi	monocyte	-0.0425747822019274	0.0983080217529216	0.470483459878434
UPF2	chr10:11851752:T:C	Tcruzi	B	-0.0215495865379826	0.0696814407412941	0.520930852702374
UPF2	chr10:11851752:T:C	Tcruzi	CD4T	-0.0142778919230733	0.0816144671070309	0.564201914834429
UPF2	chr10:11867897:G:T	NI	NK	-0.014277181784915	0.0338115011365341	0.551048990478273
UPF2	chr10:11867897:G:T	NI	CD8T	0.00305758298121067	0.0284867582545499	0.647850510314784
UPF2	chr10:11867897:G:T	NI	monocyte	0.0207179965797447	0.0419016997331236	0.479742980394573
UPF2	chr10:11867897:G:T	NI	B	-0.00439776023379756	0.0303130244653485	0.644295090110739
UPF2	chr10:11867897:G:T	NI	CD4T	0.00187983266544898	0.0338187639269222	0.65097038588391
UPF2	chr10:11867897:G:T	IAV	NK	-0.000675293064640438	0.0248809892999112	0.672644974713614
UPF2	chr10:11867897:G:T	IAV	CD8T	-0.00223774608884812	0.0234726592873249	0.656207978134201
UPF2	chr10:11867897:G:T	IAV	monocyte	0.0246428083404885	0.0393345057245332	0.465262950319556
UPF2	chr10:11867897:G:T	IAV	B	0.00513975749177271	0.0262103461848684	0.619592637381495
UPF2	chr10:11867897:G:T	IAV	CD4T	0.00163769242019087	0.0278540698086363	0.658250606196958
UPF2	chr10:11867897:G:T	LPS	NK	-0.000601035392022135	0.0271822202530718	0.666668734478268
UPF2	chr10:11867897:G:T	LPS	CD8T	0.00555395396687054	0.0263316451391722	0.607616892617122
UPF2	chr10:11867897:G:T	LPS	monocyte	0.0294256491746728	0.0460237292748965	0.43960057215957
UPF2	chr10:11867897:G:T	LPS	B	0.0012448577743067	0.0291247529059493	0.651570085997984
UPF2	chr10:11867897:G:T	LPS	CD4T	0.00592866010555183	0.0314993340193632	0.61113660498319
UPF2	chr10:11867897:G:T	Tcruzi	NK	-0.0114239448660463	0.0322050892456423	0.573763609125313
UPF2	chr10:11867897:G:T	Tcruzi	CD8T	0.00284066796360134	0.0272049567420217	0.647013682142245
UPF2	chr10:11867897:G:T	Tcruzi	monocyte	0.0286849363658805	0.0448193132864835	0.453987119970884
UPF2	chr10:11867897:G:T	Tcruzi	B	-0.00196349931345569	0.0281802535128395	0.663946561063032
UPF2	chr10:11867897:G:T	Tcruzi	CD4T	-0.00220150571689027	0.0316856622128528	0.662863884362535
UPF2	chr10:11914386:T:C	NI	NK	0.00561261639681522	0.0391159115834636	0.598111464332964
UPF2	chr10:11914386:T:C	NI	CD8T	0.0219727171601489	0.0479112762389992	0.500662987102684
UPF2	chr10:11914386:T:C	NI	monocyte	-0.0141465880283686	0.0547245614902594	0.54844330211088
UPF2	chr10:11914386:T:C	NI	B	0.00545629597571721	0.0428448496644682	0.607324829154223
UPF2	chr10:11914386:T:C	NI	CD4T	0.0249449383769588	0.0565121933626537	0.497532168921854
UPF2	chr10:11914386:T:C	IAV	NK	0.00352132279923247	0.0361661444560743	0.611984777875908
UPF2	chr10:11914386:T:C	IAV	CD8T	0.0150423883686303	0.0375863643939373	0.518949961243187
UPF2	chr10:11914386:T:C	IAV	monocyte	-0.0128627781803891	0.0457764291390098	0.567601187735377
UPF2	chr10:11914386:T:C	IAV	B	0.00788944227372997	0.0380696455026486	0.585911489928028
UPF2	chr10:11914386:T:C	IAV	CD4T	0.0133299427828036	0.0437889560884532	0.550227720651756
UPF2	chr10:11914386:T:C	LPS	NK	-0.0020942298484024	0.0407649144269227	0.647024538146752
UPF2	chr10:11914386:T:C	LPS	CD8T	0.0190804254538693	0.0428133430523962	0.499217408412339
UPF2	chr10:11914386:T:C	LPS	monocyte	-0.00713095943296958	0.0528549259915732	0.593980671921353
UPF2	chr10:11914386:T:C	LPS	B	0.000683262644449058	0.0425213025051065	0.633688647888622
UPF2	chr10:11914386:T:C	LPS	CD4T	0.0127576367718542	0.0481921030230649	0.556525711906272
UPF2	chr10:11914386:T:C	Tcruzi	NK	0.00679841381264729	0.0406228523262714	0.589311074378611
UPF2	chr10:11914386:T:C	Tcruzi	CD8T	0.0281546388734095	0.0520506882829821	0.466555432568997
UPF2	chr10:11914386:T:C	Tcruzi	monocyte	-0.0161638732887788	0.053723529928376	0.555640913650589
UPF2	chr10:11914386:T:C	Tcruzi	B	0.00223478959757247	0.0406252573993999	0.624822542340837
UPF2	chr10:11914386:T:C	Tcruzi	CD4T	0.0282173751793434	0.0563737812436045	0.48441901281228
UPF2	chr10:11917692:T:G	NI	NK	-0.029053657990638	0.0507922533271533	0.274220889029331
UPF2	chr10:11917692:T:G	NI	CD8T	-0.104882278727246	0.0519421134554264	0.0179975475910567
UPF2	chr10:11917692:T:G	NI	monocyte	-0.0923944072398929	0.0591380280990569	0.0611982658171304
UPF2	chr10:11917692:T:G	NI	B	-0.00441350628806499	0.055211577158399	0.454723355258279
UPF2	chr10:11917692:T:G	NI	CD4T	-0.148325291007161	0.0563253168915274	0.00343561418967331
UPF2	chr10:11917692:T:G	IAV	NK	-0.0691269416202413	0.0484258008498339	0.0697414732002492
UPF2	chr10:11917692:T:G	IAV	CD8T	-0.0183393735488504	0.0495902701135283	0.331207460296336
UPF2	chr10:11917692:T:G	IAV	monocyte	-0.202643845452453	0.0654938369139696	0.000136808872824079
UPF2	chr10:11917692:T:G	IAV	B	-0.0825360894361278	0.051026746689951	0.0435623177679129
UPF2	chr10:11917692:T:G	IAV	CD4T	-0.147889922642507	0.0483574509549647	0.00067973811585953
UPF2	chr10:11917692:T:G	LPS	NK	-0.067942998130202	0.0513393094050823	0.086510704858558
UPF2	chr10:11917692:T:G	LPS	CD8T	-0.0448070327285046	0.048000193332417	0.168991695228787
UPF2	chr10:11917692:T:G	LPS	monocyte	-0.192679766255643	0.0660796021044889	0.000836076209662084
UPF2	chr10:11917692:T:G	LPS	B	-0.0232652667555475	0.0533111393090647	0.321489794027613
UPF2	chr10:11917692:T:G	LPS	CD4T	-0.1270150326799	0.0512992731750395	0.00701349166673171
UPF2	chr10:11917692:T:G	Tcruzi	NK	0.000822378228805755	0.0568832808415752	0.48312352607621
UPF2	chr10:11917692:T:G	Tcruzi	CD8T	-0.0848802913675738	0.048118433189815	0.0368365168457367
UPF2	chr10:11917692:T:G	Tcruzi	monocyte	-0.12383250303032	0.0586647764382061	0.0172782174311915
UPF2	chr10:11917692:T:G	Tcruzi	B	7.86560726324149e-05	0.0539976004347	0.484151518113634
UPF2	chr10:11917692:T:G	Tcruzi	CD4T	-0.131469126097566	0.0530677033240025	0.00623842055406332
UPF2	chr10:11928093:A:C	NI	NK	0.0445653912376027	0.078881966135732	0.372674686896451
UPF2	chr10:11928093:A:C	NI	CD8T	0.062102351473153	0.0900013980667971	0.331376869194482
UPF2	chr10:11928093:A:C	NI	monocyte	-0.0232656761045111	0.101431087584105	0.505748567708321
UPF2	chr10:11928093:A:C	NI	B	-0.0215668801698934	0.0867423966290845	0.52217355902532
UPF2	chr10:11928093:A:C	NI	CD4T	0.0792075986803125	0.109560523690932	0.316328567587986
UPF2	chr10:11928093:A:C	IAV	NK	0.0529964080626341	0.0808113257596599	0.337180301087161
UPF2	chr10:11928093:A:C	IAV	CD8T	0.0398705774884756	0.0677469389364076	0.361628629957954
UPF2	chr10:11928093:A:C	IAV	monocyte	0.020468961556415	0.0813752110848493	0.4936685601341
UPF2	chr10:11928093:A:C	IAV	B	-0.0107639107118614	0.0716509837091617	0.553964635910671
UPF2	chr10:11928093:A:C	IAV	CD4T	0.0957237122081963	0.116975883144851	0.27651731552209
UPF2	chr10:11928093:A:C	LPS	NK	0.0493761622770998	0.0810343699222911	0.354604393550241
UPF2	chr10:11928093:A:C	LPS	CD8T	0.046313615576021	0.074673131102056	0.351811432006109
UPF2	chr10:11928093:A:C	LPS	monocyte	0.0249555359503809	0.096348155537659	0.484025676143491
UPF2	chr10:11928093:A:C	LPS	B	-0.0142893654410013	0.0816934119767801	0.544150188541116
UPF2	chr10:11928093:A:C	LPS	CD4T	0.0627191056456211	0.0946968250239406	0.341504470517701
UPF2	chr10:11928093:A:C	Tcruzi	NK	0.0512460342207905	0.084520223760239	0.356750245347689
UPF2	chr10:11928093:A:C	Tcruzi	CD8T	0.0506598411702976	0.0809132691178196	0.352955821375184
UPF2	chr10:11928093:A:C	Tcruzi	monocyte	-0.0077414006886578	0.0917758326896418	0.566408247485351
UPF2	chr10:11928093:A:C	Tcruzi	B	-0.00824567683181948	0.0757914211909035	0.565311585280749
UPF2	chr10:11928093:A:C	Tcruzi	CD4T	0.0616323583568321	0.0953963674200313	0.348124687359972
UPF2	chr10:11962816:A:G	NI	NK	-0.0375555693086259	0.0623894958658006	0.285837607993231
UPF2	chr10:11962816:A:G	NI	CD8T	0.0519331889608029	0.0618829048571481	0.204480904820021
UPF2	chr10:11962816:A:G	NI	monocyte	0.0320365279759106	0.0688722474686071	0.316635598986568
UPF2	chr10:11962816:A:G	NI	B	-0.123915982319061	0.0718440009064846	0.0403895045231019
UPF2	chr10:11962816:A:G	NI	CD4T	0.036403749941207	0.0653269915010576	0.295362071821688
UPF2	chr10:11962816:A:G	IAV	NK	0.0336433552090464	0.05721035092173	0.286716433418749
UPF2	chr10:11962816:A:G	IAV	CD8T	-0.0292067294347563	0.0594337614423441	0.332495068319898
UPF2	chr10:11962816:A:G	IAV	monocyte	0.140417020891907	0.0754190625585171	0.02763387194136
UPF2	chr10:11962816:A:G	IAV	B	-0.0768831197989844	0.0589870636668589	0.0946271642236365
UPF2	chr10:11962816:A:G	IAV	CD4T	0.0618092567866451	0.057599891975955	0.144693713127115
UPF2	chr10:11962816:A:G	LPS	NK	-0.00493966139033072	0.0593118981751097	0.476691032876563
UPF2	chr10:11962816:A:G	LPS	CD8T	0.0716616797018847	0.0622438276955485	0.119800548525095
UPF2	chr10:11962816:A:G	LPS	monocyte	0.1029165400104	0.0736730853863041	0.0810802789558589
UPF2	chr10:11962816:A:G	LPS	B	-0.123072835364643	0.070781840202836	0.039154505321821
UPF2	chr10:11962816:A:G	LPS	CD4T	0.0061359387184334	0.0598315853579764	0.457996339045139
UPF2	chr10:11962816:A:G	Tcruzi	NK	-0.0482811899740541	0.0671734031524296	0.246773118688372
UPF2	chr10:11962816:A:G	Tcruzi	CD8T	0.0508671721191536	0.0584591574496737	0.196033881361864
UPF2	chr10:11962816:A:G	Tcruzi	monocyte	0.0865997907377365	0.069066240700407	0.105416091534951
UPF2	chr10:11962816:A:G	Tcruzi	B	-0.0878639458559789	0.0632423890019843	0.0818877225091169
UPF2	chr10:11962816:A:G	Tcruzi	CD4T	-0.0211322073917726	0.0639855306453665	0.388134997958257
UPF2	chr10:12025879:C:T	NI	NK	-0.0230836736948507	0.0707726271952986	0.357125724232228
UPF2	chr10:12025879:C:T	NI	CD8T	-0.121425323316644	0.0753393533590642	0.047865777881038
UPF2	chr10:12025879:C:T	NI	monocyte	-0.0815198824825048	0.0877309252586482	0.169853074335427
UPF2	chr10:12025879:C:T	NI	B	-0.0368489339152894	0.0767070105411439	0.303639898479191
UPF2	chr10:12025879:C:T	NI	CD4T	-0.228377018818498	0.0984319954140046	0.00980396152014462
UPF2	chr10:12025879:C:T	IAV	NK	-0.023649097278878	0.0659621249113167	0.345674379789489
UPF2	chr10:12025879:C:T	IAV	CD8T	-0.0298167575077776	0.0634221971256963	0.295129000823824
UPF2	chr10:12025879:C:T	IAV	monocyte	-0.120593621468945	0.0818023489981533	0.0597475143758003
UPF2	chr10:12025879:C:T	IAV	B	-0.044318973911208	0.0675843153918414	0.247633368155207
UPF2	chr10:12025879:C:T	IAV	CD4T	-0.143489338672196	0.0734509320145672	0.025154825490882
UPF2	chr10:12025879:C:T	LPS	NK	-9.49564464660298e-05	0.0745648705226803	0.47098918687943
UPF2	chr10:12025879:C:T	LPS	CD8T	-0.0678933670630003	0.0654967573346297	0.142499026292563
UPF2	chr10:12025879:C:T	LPS	monocyte	-0.189199295231839	0.106825330289805	0.0260257370586561
UPF2	chr10:12025879:C:T	LPS	B	-0.0310523888377796	0.07577321582694	0.326424025390859
UPF2	chr10:12025879:C:T	LPS	CD4T	-0.208481341820024	0.0901489970646663	0.0101811878236009
UPF2	chr10:12025879:C:T	Tcruzi	NK	0.0121428196836656	0.0799225455910435	0.476463764991603
UPF2	chr10:12025879:C:T	Tcruzi	CD8T	-0.109377468014408	0.0709386900820615	0.0567665580194149
UPF2	chr10:12025879:C:T	Tcruzi	monocyte	-0.137465012698156	0.0909031335565281	0.0572373259614669
UPF2	chr10:12025879:C:T	Tcruzi	B	-0.0200598061157681	0.0747748180507145	0.373677597082996
UPF2	chr10:12025879:C:T	Tcruzi	CD4T	-0.237678107246986	0.100630063260745	0.00865638467925689
UPF2	chr10:12047824:C:T	NI	NK	0.146223172342276	0.0851576417799223	0.0340686632064308
UPF2	chr10:12047824:C:T	NI	CD8T	0.195843592121189	0.0968629576725477	0.0192058983996106
UPF2	chr10:12047824:C:T	NI	monocyte	0.130484131103221	0.0995917104377346	0.0890078985177851
UPF2	chr10:12047824:C:T	NI	B	0.150777566846068	0.0919483243522171	0.0414515780555144
UPF2	chr10:12047824:C:T	NI	CD4T	0.21110738788033	0.106427774118887	0.022661190986307
UPF2	chr10:12047824:C:T	IAV	NK	0.125372373253318	0.07684673378919	0.0425082770161525
UPF2	chr10:12047824:C:T	IAV	CD8T	0.108254613037478	0.0698564778007753	0.0527039441743071
UPF2	chr10:12047824:C:T	IAV	monocyte	0.0847862112760898	0.0839876589098877	0.151332298839468
UPF2	chr10:12047824:C:T	IAV	B	0.105618625990428	0.0761545122533272	0.0743279809559326
UPF2	chr10:12047824:C:T	IAV	CD4T	0.15463445724819	0.0840034251749607	0.0340781867747073
UPF2	chr10:12047824:C:T	LPS	NK	0.159730667254828	0.0891020559811482	0.0267050787622482
UPF2	chr10:12047824:C:T	LPS	CD8T	0.147956598505861	0.0785645767019493	0.0266989903920434
UPF2	chr10:12047824:C:T	LPS	monocyte	0.10363928920522	0.0976173169508492	0.140434668796255
UPF2	chr10:12047824:C:T	LPS	B	0.153376872212547	0.0915095946169463	0.0376894169769268
UPF2	chr10:12047824:C:T	LPS	CD4T	0.188558446594496	0.0961210531690794	0.0250315779892218
UPF2	chr10:12047824:C:T	Tcruzi	NK	0.146270253476693	0.0865238781356146	0.0369214978171809
UPF2	chr10:12047824:C:T	Tcruzi	CD8T	0.160533606785265	0.0836250873263958	0.0270239639736053
UPF2	chr10:12047824:C:T	Tcruzi	monocyte	0.117952727292701	0.0961230354341549	0.105547684159236
UPF2	chr10:12047824:C:T	Tcruzi	B	0.149571153918031	0.0896766313236758	0.0372601574441235
UPF2	chr10:12047824:C:T	Tcruzi	CD4T	0.206524850481584	0.102571794961891	0.0213786030287443
UPF2	chr10:12054447:G:A	NI	NK	-0.0256929273342983	0.0656301195526535	0.501697106133084
UPF2	chr10:12054447:G:A	NI	CD8T	-0.0222716673723512	0.0686709774492082	0.526055445154156
UPF2	chr10:12054447:G:A	NI	monocyte	-0.00753631154463286	0.0755597622241326	0.574439045777029
UPF2	chr10:12054447:G:A	NI	B	-0.0207091950135113	0.0676686856871164	0.533006371215006
UPF2	chr10:12054447:G:A	NI	CD4T	-0.0197531831358756	0.0810945333654828	0.543697454841791
UPF2	chr10:12054447:G:A	IAV	NK	-0.0244795890142134	0.0616484478483964	0.499022641422039
UPF2	chr10:12054447:G:A	IAV	CD8T	-0.0127323123632634	0.0503638374124804	0.547002540983255
UPF2	chr10:12054447:G:A	IAV	monocyte	0.00251066414441531	0.0632594090906992	0.627298738262238
UPF2	chr10:12054447:G:A	IAV	B	-0.0149503680376053	0.056515734483846	0.546349673949675
UPF2	chr10:12054447:G:A	IAV	CD4T	-0.0135562475605587	0.0670800075379138	0.563143935760768
UPF2	chr10:12054447:G:A	LPS	NK	-0.019475967783979	0.0611700509542909	0.523217675472124
UPF2	chr10:12054447:G:A	LPS	CD8T	-0.0196950170381093	0.0599113844012364	0.520348915058987
UPF2	chr10:12054447:G:A	LPS	monocyte	-0.00187712061677225	0.0749402272725462	0.607266790453078
UPF2	chr10:12054447:G:A	LPS	B	-0.00912766937896028	0.0626200273201359	0.576132508686948
UPF2	chr10:12054447:G:A	LPS	CD4T	-0.0189856233327419	0.0754612806222156	0.545503137683127
UPF2	chr10:12054447:G:A	Tcruzi	NK	-0.0251198954138375	0.066457109114027	0.504622953495346
UPF2	chr10:12054447:G:A	Tcruzi	CD8T	-0.0257513337759339	0.0687559310019628	0.507491402402684
UPF2	chr10:12054447:G:A	Tcruzi	monocyte	-0.00717046864292347	0.0725693483043534	0.592840562415351
UPF2	chr10:12054447:G:A	Tcruzi	B	-0.0167091021037227	0.0623191556974696	0.542936875196067
UPF2	chr10:12054447:G:A	Tcruzi	CD4T	-0.0279705987899776	0.0809957736577843	0.518111764366787
UPF2	chr10:12078685:T:A	NI	NK	0.00373025325259778	0.051761778323788	0.473639517908414
UPF2	chr10:12078685:T:A	NI	CD8T	0.0244995255131781	0.0528158667224383	0.326077682792232
UPF2	chr10:12078685:T:A	NI	monocyte	-0.0141106173002629	0.05930424213487	0.406372894806245
UPF2	chr10:12078685:T:A	NI	B	-0.207877472956947	0.0609898346552014	0.000183810127514894
UPF2	chr10:12078685:T:A	NI	CD4T	-0.000667629220510703	0.056734232623429	0.488915336888818
UPF2	chr10:12078685:T:A	IAV	NK	0.00513641426559411	0.0485435016276127	0.460297874452727
UPF2	chr10:12078685:T:A	IAV	CD8T	0.0154056405668204	0.0477837730404494	0.3761838606616
UPF2	chr10:12078685:T:A	IAV	monocyte	0.0402144788377039	0.0557268872703516	0.236749811408672
UPF2	chr10:12078685:T:A	IAV	B	-0.199726273178609	0.0588912348824796	0.000144031361428598
UPF2	chr10:12078685:T:A	IAV	CD4T	-0.00896847012045201	0.0473797894506145	0.420379339162378
UPF2	chr10:12078685:T:A	LPS	NK	-0.00274760112968375	0.0519042581321176	0.477854415773091
UPF2	chr10:12078685:T:A	LPS	CD8T	0.0462134548177381	0.0517303369372085	0.185092546707714
UPF2	chr10:12078685:T:A	LPS	monocyte	0.0133051719368753	0.0621568584722349	0.41642850533903
UPF2	chr10:12078685:T:A	LPS	B	-0.193292975810381	0.0578313364553868	0.000257066648699511
UPF2	chr10:12078685:T:A	LPS	CD4T	-0.0201623579223056	0.0517419971156435	0.345558591588043
UPF2	chr10:12078685:T:A	Tcruzi	NK	-0.00732616481180541	0.0547601617905786	0.44772820238375
UPF2	chr10:12078685:T:A	Tcruzi	CD8T	-0.011590217791687	0.0490436898245446	0.406817899411156
UPF2	chr10:12078685:T:A	Tcruzi	monocyte	0.0135911989561305	0.0592592784266538	0.411976654322423
UPF2	chr10:12078685:T:A	Tcruzi	B	-0.171722469287861	0.055354983548044	0.000674045923777289
UPF2	chr10:12078685:T:A	Tcruzi	CD4T	-0.0614107994012259	0.0551681733969505	0.12927209345938
UPF2	chr10:12117110:C:T	NI	NK	-0.0218111275848929	0.0566561423542005	0.422088862306181
UPF2	chr10:12117110:C:T	NI	CD8T	0.0268014521535439	0.0559010425281064	0.37653075432964
UPF2	chr10:12117110:C:T	NI	monocyte	0.0305804890828118	0.065854849530527	0.360733867663433
UPF2	chr10:12117110:C:T	NI	B	-0.0762207651714393	0.0746646142175342	0.199158034575865
UPF2	chr10:12117110:C:T	NI	CD4T	0.0181235630767941	0.0617192283014495	0.43901697605465
UPF2	chr10:12117110:C:T	IAV	NK	-0.0118680293753497	0.0507090120972683	0.476880554888417
UPF2	chr10:12117110:C:T	IAV	CD8T	0.0200249560171086	0.047764388399781	0.395217165499592
UPF2	chr10:12117110:C:T	IAV	monocyte	0.084289565857107	0.0764888634936412	0.172461162092956
UPF2	chr10:12117110:C:T	IAV	B	-0.0416441364440136	0.055279284866291	0.281273348673737
UPF2	chr10:12117110:C:T	IAV	CD4T	0.0215715724726883	0.0528435714240968	0.401948921410676
UPF2	chr10:12117110:C:T	LPS	NK	-0.00139466657458578	0.052624636364853	0.546174516257032
UPF2	chr10:12117110:C:T	LPS	CD8T	0.0492246192513206	0.0610444854021043	0.258801952713017
UPF2	chr10:12117110:C:T	LPS	monocyte	0.0931198677114593	0.0845241440339365	0.17030399589274
UPF2	chr10:12117110:C:T	LPS	B	-0.0678097643113045	0.0700930636540467	0.214096719615985
UPF2	chr10:12117110:C:T	LPS	CD4T	0.0180949564031659	0.0571709169300561	0.430549327446594
UPF2	chr10:12117110:C:T	Tcruzi	NK	0.00260185641498253	0.0547531455134023	0.528005829502706
UPF2	chr10:12117110:C:T	Tcruzi	CD8T	0.0270456899705304	0.0536314369685449	0.368006928867204
UPF2	chr10:12117110:C:T	Tcruzi	monocyte	0.0555321892040407	0.0682252707035969	0.258677645485184
UPF2	chr10:12117110:C:T	Tcruzi	B	-0.0640115282102366	0.0670129356515363	0.217988998644665
UPF2	chr10:12117110:C:T	Tcruzi	CD4T	-0.0110635928942232	0.059971123492338	0.494672268074958
UPF3A	chr13:114194757:A:G	NI	NK	0.0948563605527157	0.0589976140842472	0.0575398716350855
UPF3A	chr13:114194757:A:G	NI	CD8T	0.273361335142499	0.0582015155727592	1.53935968030271e-06
UPF3A	chr13:114194757:A:G	NI	monocyte	0.231599918517234	0.064171982117427	0.00015667905598988
UPF3A	chr13:114194757:A:G	NI	B	-0.015233616474419	0.0608962719821825	0.402679342296909
UPF3A	chr13:114194757:A:G	NI	CD4T	0.305292492491403	0.0604311318838454	2.56377462943402e-07
UPF3A	chr13:114194757:A:G	IAV	NK	0.175697286999496	0.0500385744636875	0.000168291137284461
UPF3A	chr13:114194757:A:G	IAV	CD8T	0.207510455483035	0.0562147769262672	5.78164580437232e-05
UPF3A	chr13:114194757:A:G	IAV	monocyte	0.132774554898523	0.0570018119115226	0.0110759780019675
UPF3A	chr13:114194757:A:G	IAV	B	0.00347715920681019	0.0530399714189564	0.473494327904406
UPF3A	chr13:114194757:A:G	IAV	CD4T	0.214665725877576	0.0510060567688188	2.08418100928252e-05
UPF3A	chr13:114194757:A:G	LPS	NK	0.135798710688641	0.0535881693706061	0.00656411814661658
UPF3A	chr13:114194757:A:G	LPS	CD8T	0.235110248742087	0.0550705586159659	8.62846998793937e-06
UPF3A	chr13:114194757:A:G	LPS	monocyte	0.228102258567148	0.0638051797395652	0.000155777679543279
UPF3A	chr13:114194757:A:G	LPS	B	-0.104748238678291	0.0657334126782635	0.0510206819881542
UPF3A	chr13:114194757:A:G	LPS	CD4T	0.270331596212888	0.0543368478464073	4.29778974004666e-07
UPF3A	chr13:114194757:A:G	Tcruzi	NK	0.180729672034029	0.061255074657602	0.00153100050483039
UPF3A	chr13:114194757:A:G	Tcruzi	CD8T	0.255994778245031	0.0570113498596717	4.95877255567378e-06
UPF3A	chr13:114194757:A:G	Tcruzi	monocyte	0.281175118960157	0.063789629945649	2.10370426236024e-06
UPF3A	chr13:114194757:A:G	Tcruzi	B	-0.0410620528734963	0.0607999250042512	0.251278653604402
UPF3A	chr13:114194757:A:G	Tcruzi	CD4T	0.297482618313174	0.0593037886719023	2.81007113707262e-07
UPF3A	chr13:114207318:C:T	NI	NK	-0.046996349440095	0.0669254872156165	0.281701625216801
UPF3A	chr13:114207318:C:T	NI	CD8T	-0.0857727658320799	0.0811401164934033	0.184375935858378
UPF3A	chr13:114207318:C:T	NI	monocyte	-0.0610895047642866	0.0874149294810375	0.278620214394338
UPF3A	chr13:114207318:C:T	NI	B	-0.0543468168502953	0.074702125031708	0.275180734546462
UPF3A	chr13:114207318:C:T	NI	CD4T	-0.119062448713216	0.103476364920002	0.157925680357693
UPF3A	chr13:114207318:C:T	IAV	NK	-0.0353384084080062	0.0610756010392026	0.315899862192159
UPF3A	chr13:114207318:C:T	IAV	CD8T	-0.0618313459677688	0.0649464392478789	0.203175742838016
UPF3A	chr13:114207318:C:T	IAV	monocyte	-0.0865687001757483	0.0909651424741447	0.197610717526555
UPF3A	chr13:114207318:C:T	IAV	B	-0.0780797586189121	0.0798948560840871	0.189747555346
UPF3A	chr13:114207318:C:T	IAV	CD4T	-0.0985847322372367	0.0858883997967128	0.163911144877226
UPF3A	chr13:114207318:C:T	LPS	NK	-0.0583973943678658	0.0691955501594178	0.238201703429094
UPF3A	chr13:114207318:C:T	LPS	CD8T	-0.0766484852427754	0.0732575357353845	0.18099450211288
UPF3A	chr13:114207318:C:T	LPS	monocyte	-0.0739225005279486	0.091577758537508	0.248690211346651
UPF3A	chr13:114207318:C:T	LPS	B	-0.0585140831358752	0.0747859492401062	0.256904008727688
UPF3A	chr13:114207318:C:T	LPS	CD4T	-0.103706139782734	0.0913608914494996	0.167406565139041
UPF3A	chr13:114207318:C:T	Tcruzi	NK	-0.0606053450928727	0.0727360060784452	0.241257107653632
UPF3A	chr13:114207318:C:T	Tcruzi	CD8T	-0.0893302821106842	0.0820109265382992	0.172917856908811
UPF3A	chr13:114207318:C:T	Tcruzi	monocyte	-0.0654503937018282	0.0853233526498149	0.265848119883887
UPF3A	chr13:114207318:C:T	Tcruzi	B	-0.0484228364137805	0.0704421808888426	0.285561526411012
UPF3A	chr13:114207318:C:T	Tcruzi	CD4T	-0.0958798814368521	0.0892066571560778	0.183427612639751
UPF3A	chr13:114233320:C:T	NI	NK	0.0289480159832548	0.113715048207691	0.393745870515073
UPF3A	chr13:114233320:C:T	NI	CD8T	0.504976753028094	0.113218962739535	3.63592773020658e-06
UPF3A	chr13:114233320:C:T	NI	monocyte	0.127525279974728	0.126283465562431	0.155565157925347
UPF3A	chr13:114233320:C:T	NI	B	-0.0578835540440598	0.122522380627379	0.322370584208414
UPF3A	chr13:114233320:C:T	NI	CD4T	0.784294915578546	0.117930066699033	2.2247676912896e-11
UPF3A	chr13:114233320:C:T	IAV	NK	0.120725667624522	0.0983695873702455	0.109207376257208
UPF3A	chr13:114233320:C:T	IAV	CD8T	0.248375985519468	0.108413480453618	0.0111528152275763
UPF3A	chr13:114233320:C:T	IAV	monocyte	0.0112839127904655	0.111618366143384	0.457217637275866
UPF3A	chr13:114233320:C:T	IAV	B	0.126744778344782	0.103730732943711	0.10947998135571
UPF3A	chr13:114233320:C:T	IAV	CD4T	0.724195863420715	0.10174432356548	1.33948271979869e-13
UPF3A	chr13:114233320:C:T	LPS	NK	0.0185909474918905	0.108799921349278	0.426261854803197
UPF3A	chr13:114233320:C:T	LPS	CD8T	0.281585052273621	0.106050961014978	0.00485035572274016
UPF3A	chr13:114233320:C:T	LPS	monocyte	-0.0150495091817517	0.127742874102694	0.455014464520235
UPF3A	chr13:114233320:C:T	LPS	B	0.0262941594097352	0.1179705206337	0.408041026738847
UPF3A	chr13:114233320:C:T	LPS	CD4T	0.882282428988978	0.111413025443648	1.40258194993263e-17
UPF3A	chr13:114233320:C:T	Tcruzi	NK	0.126145902610721	0.119176416121737	0.143431203803076
UPF3A	chr13:114233320:C:T	Tcruzi	CD8T	0.442482742958055	0.111087050321022	4.11481063262084e-05
UPF3A	chr13:114233320:C:T	Tcruzi	monocyte	0.10808042728502	0.122486209806618	0.18807064696202
UPF3A	chr13:114233320:C:T	Tcruzi	B	-0.0229368719376433	0.119020771787779	0.428708819148158
UPF3A	chr13:114233320:C:T	Tcruzi	CD4T	0.779128869869787	0.116766787956127	1.19272038227346e-11
UPF3A	chr13:114281526:C:T	NI	NK	0.372189950553459	0.162664994960092	0.0115244425485286
UPF3A	chr13:114281526:C:T	NI	CD8T	0.830266746741719	0.172664942289595	3.39922555410681e-07
UPF3A	chr13:114281526:C:T	NI	monocyte	0.572519853777285	0.198843536539954	0.00161570118397278
UPF3A	chr13:114281526:C:T	NI	B	0.422040234261748	0.177101968633983	0.00870205737848341
UPF3A	chr13:114281526:C:T	NI	CD4T	1.06716256459493	0.193000942953285	2.14733719400598e-08
UPF3A	chr13:114281526:C:T	IAV	NK	0.290231495550411	0.147524682470293	0.0257296487335596
UPF3A	chr13:114281526:C:T	IAV	CD8T	0.432603803405078	0.146009706656534	0.00173649858404899
UPF3A	chr13:114281526:C:T	IAV	monocyte	0.33200437686875	0.167637750730235	0.0234787436045857
UPF3A	chr13:114281526:C:T	IAV	B	0.245558439544744	0.15443837805562	0.0569905353573934
UPF3A	chr13:114281526:C:T	IAV	CD4T	0.821521236190365	0.16066858203902	3.97854139181998e-07
UPF3A	chr13:114281526:C:T	LPS	NK	0.252315323064981	0.16037544473838	0.0593916010897114
UPF3A	chr13:114281526:C:T	LPS	CD8T	0.583294788861966	0.151142406197603	0.000107712852800889
UPF3A	chr13:114281526:C:T	LPS	monocyte	0.370248441762324	0.1997271819905	0.031812981305232
UPF3A	chr13:114281526:C:T	LPS	B	0.450097979526848	0.174136892709378	0.00467835236268314
UPF3A	chr13:114281526:C:T	LPS	CD4T	1.11354413354345	0.185480785797287	4.19041399467479e-11
UPF3A	chr13:114281526:C:T	Tcruzi	NK	0.454913296679097	0.170412407405878	0.00345225065827808
UPF3A	chr13:114281526:C:T	Tcruzi	CD8T	0.825344990251083	0.171148457728299	1.4977211204549e-07
UPF3A	chr13:114281526:C:T	Tcruzi	monocyte	0.455954974303261	0.189062597742284	0.0077096461686657
UPF3A	chr13:114281526:C:T	Tcruzi	B	0.430113476897004	0.171018537663477	0.00568956222930172
UPF3A	chr13:114281526:C:T	Tcruzi	CD4T	1.03663180565181	0.185983968050421	1.11162019134837e-08
UPF3A	chr13:114299210:A:G	NI	NK	-0.0443676540821669	0.0550612808719497	0.331896705312513
UPF3A	chr13:114299210:A:G	NI	CD8T	-0.0261741176883033	0.0447002615983347	0.421115950829676
UPF3A	chr13:114299210:A:G	NI	monocyte	0.017848750629077	0.049516014683649	0.477162561257674
UPF3A	chr13:114299210:A:G	NI	B	0.0145931062561329	0.0416833207694578	0.50418248161783
UPF3A	chr13:114299210:A:G	NI	CD4T	-0.000825768133874987	0.0449879925855097	0.604751898395012
UPF3A	chr13:114299210:A:G	IAV	NK	-0.0305129957976436	0.0420511878734953	0.366979637018444
UPF3A	chr13:114299210:A:G	IAV	CD8T	-0.0152063069531471	0.0332561605434965	0.459800979805559
UPF3A	chr13:114299210:A:G	IAV	monocyte	-0.000528620955419372	0.0386821547849885	0.619783897995725
UPF3A	chr13:114299210:A:G	IAV	B	0.0187505418440541	0.038680541624304	0.459073380401974
UPF3A	chr13:114299210:A:G	IAV	CD4T	0.00861364172812866	0.0391970720515032	0.556016850866339
UPF3A	chr13:114299210:A:G	LPS	NK	-0.0320207463515555	0.0447867989514338	0.367711998046638
UPF3A	chr13:114299210:A:G	LPS	CD8T	-0.0232805739954673	0.03959527424544	0.414917877383731
UPF3A	chr13:114299210:A:G	LPS	monocyte	0.00435822438877702	0.0461113116534836	0.578213642335142
UPF3A	chr13:114299210:A:G	LPS	B	0.0227441092110333	0.044911412671138	0.448176135834512
UPF3A	chr13:114299210:A:G	LPS	CD4T	0.00863053696787842	0.0424739744395358	0.556998639067513
UPF3A	chr13:114299210:A:G	Tcruzi	NK	-0.0353551759722011	0.0484498589240748	0.362874664469546
UPF3A	chr13:114299210:A:G	Tcruzi	CD8T	-0.021370648308544	0.0409293467240879	0.441671142683728
UPF3A	chr13:114299210:A:G	Tcruzi	monocyte	0.0101739773618987	0.0448049053928969	0.54141712397633
UPF3A	chr13:114299210:A:G	Tcruzi	B	0.0219089561243373	0.043347964769201	0.450172424278386
UPF3A	chr13:114299210:A:G	Tcruzi	CD4T	0.00401940248810766	0.0426242285834653	0.59433776930542
UPF3A	chr13:114334587:A:C	NI	NK	-0.212252174937838	0.141334138363156	0.0612369908946142
UPF3A	chr13:114334587:A:C	NI	CD8T	-0.23314269311847	0.145872013205081	0.0505668666542988
UPF3A	chr13:114334587:A:C	NI	monocyte	-0.141517506918406	0.171753927814488	0.201487828268185
UPF3A	chr13:114334587:A:C	NI	B	-0.698300099647043	0.207425191829582	0.000409841874524641
UPF3A	chr13:114334587:A:C	NI	CD4T	-0.138974383886263	0.162002466213716	0.192561670030942
UPF3A	chr13:114334587:A:C	IAV	NK	-0.144597711664702	0.125208250789365	0.120127707045141
UPF3A	chr13:114334587:A:C	IAV	CD8T	-0.150319165605639	0.12566125409233	0.109620997560547
UPF3A	chr13:114334587:A:C	IAV	monocyte	-0.138973707579213	0.148091302548988	0.170445281280596
UPF3A	chr13:114334587:A:C	IAV	B	-0.386691695586434	0.14356562008243	0.00226210450012465
UPF3A	chr13:114334587:A:C	IAV	CD4T	-0.0720219482548276	0.138932127211017	0.296057506858343
UPF3A	chr13:114334587:A:C	LPS	NK	-0.199783567061411	0.137005981699999	0.0678837713526876
UPF3A	chr13:114334587:A:C	LPS	CD8T	-0.221633395785286	0.13356842825366	0.0427995712965199
UPF3A	chr13:114334587:A:C	LPS	monocyte	-0.109730233155112	0.172090324589781	0.257839765656688
UPF3A	chr13:114334587:A:C	LPS	B	-0.606086345834145	0.186692877490905	0.000460271086247466
UPF3A	chr13:114334587:A:C	LPS	CD4T	-0.0376798304438169	0.152692372193566	0.393894527240995
UPF3A	chr13:114334587:A:C	Tcruzi	NK	-0.207963135526172	0.148043457996254	0.0745611574619792
UPF3A	chr13:114334587:A:C	Tcruzi	CD8T	-0.169628364134131	0.139356978317897	0.108570918236458
UPF3A	chr13:114334587:A:C	Tcruzi	monocyte	-0.0877129662410994	0.165046368234025	0.29238428142146
UPF3A	chr13:114334587:A:C	Tcruzi	B	-0.592213655770688	0.182970095220363	0.000458437997981509
UPF3A	chr13:114334587:A:C	Tcruzi	CD4T	-0.133060317457294	0.154270911753088	0.191060456897523
UPP1	chr7:48012478:T:C	NI	NK	0.0474167559921696	0.0587325248886105	0.315684027211064
UPP1	chr7:48012478:T:C	NI	CD8T	0.0240404216812337	0.0460939866398765	0.41930187879561
UPP1	chr7:48012478:T:C	NI	monocyte	0.0477606338098172	0.0608934550745031	0.312648083473484
UPP1	chr7:48012478:T:C	NI	B	0.0375018006443027	0.0573196458326018	0.372947336721069
UPP1	chr7:48012478:T:C	NI	CD4T	0.0258255481328085	0.0537819797975636	0.430515089388933
UPP1	chr7:48012478:T:C	IAV	NK	0.0457716766815695	0.0564519921234335	0.311926714587548
UPP1	chr7:48012478:T:C	IAV	CD8T	0.0214074557805705	0.0395913594494013	0.408989088366476
UPP1	chr7:48012478:T:C	IAV	monocyte	0.0261769060634849	0.0473724894174909	0.411356053277049
UPP1	chr7:48012478:T:C	IAV	B	0.0267213996712304	0.0477084996678932	0.403592096080852
UPP1	chr7:48012478:T:C	IAV	CD4T	0.0212120043337208	0.0475331075015945	0.444096714130511
UPP1	chr7:48012478:T:C	LPS	NK	0.0445351599078415	0.0562946283226367	0.320442176921622
UPP1	chr7:48012478:T:C	LPS	CD8T	0.0202000095870843	0.0420447004913578	0.425259458029172
UPP1	chr7:48012478:T:C	LPS	monocyte	-0.0035677395347054	0.0617391882619898	0.573892361233846
UPP1	chr7:48012478:T:C	LPS	B	0.0356649048152245	0.0562381255632779	0.376731950460109
UPP1	chr7:48012478:T:C	LPS	CD4T	0.024112294039848	0.0516351902520454	0.436247340755226
UPP1	chr7:48012478:T:C	Tcruzi	NK	0.0444100043927582	0.0577384318735705	0.328401553195548
UPP1	chr7:48012478:T:C	Tcruzi	CD8T	0.0255769152148654	0.045845924912836	0.405760429381589
UPP1	chr7:48012478:T:C	Tcruzi	monocyte	0.040805639578433	0.0592491927092388	0.360372574582755
UPP1	chr7:48012478:T:C	Tcruzi	B	0.0382624400481087	0.0563788951835227	0.361480923469537
UPP1	chr7:48012478:T:C	Tcruzi	CD4T	0.0260494118216121	0.052664828826933	0.428987913768483
UPP1	chr7:48037777:G:A	NI	NK	-0.0339114179001823	0.0597355912738302	0.306539485674405
UPP1	chr7:48037777:G:A	NI	CD8T	0.0238555775013099	0.0545283017051828	0.346774240239929
UPP1	chr7:48037777:G:A	NI	monocyte	-0.119131755081844	0.0695845774675473	0.0488546226333724
UPP1	chr7:48037777:G:A	NI	B	-0.0650505240668206	0.0680817817449984	0.176370151379269
UPP1	chr7:48037777:G:A	NI	CD4T	0.0646166197791255	0.0675694862668669	0.182852432635001
UPP1	chr7:48037777:G:A	IAV	NK	-0.00924346455188327	0.0521814298731622	0.444391939421464
UPP1	chr7:48037777:G:A	IAV	CD8T	0.00688772207572805	0.0490332709804252	0.456345609229719
UPP1	chr7:48037777:G:A	IAV	monocyte	-0.0884216424927248	0.0609901425500487	0.0781807283411067
UPP1	chr7:48037777:G:A	IAV	B	-0.0889481321680028	0.0711727899989814	0.0985589905030644
UPP1	chr7:48037777:G:A	IAV	CD4T	0.0494158754159389	0.0616301654450916	0.226558943078379
UPP1	chr7:48037777:G:A	LPS	NK	-0.00128487132564876	0.0547483868553862	0.49982067375397
UPP1	chr7:48037777:G:A	LPS	CD8T	0.024957345717162	0.0525448995679528	0.335814578099172
UPP1	chr7:48037777:G:A	LPS	monocyte	-0.109084162961641	0.0720336907545841	0.0691050100512031
UPP1	chr7:48037777:G:A	LPS	B	-0.115248042215788	0.0855372772667258	0.0793483984628302
UPP1	chr7:48037777:G:A	LPS	CD4T	0.0461754650415517	0.0632274739017018	0.248785556564926
UPP1	chr7:48037777:G:A	Tcruzi	NK	-0.00875101404676961	0.0593567130192989	0.456809230080721
UPP1	chr7:48037777:G:A	Tcruzi	CD8T	0.0322415179921163	0.0554317573521013	0.297748753356189
UPP1	chr7:48037777:G:A	Tcruzi	monocyte	-0.112313674443583	0.0709847626998205	0.0622061565455683
UPP1	chr7:48037777:G:A	Tcruzi	B	-0.0733080641899233	0.0677820620425486	0.142489437511524
UPP1	chr7:48037777:G:A	Tcruzi	CD4T	0.0682884497677587	0.0691548521961028	0.172785448842647
UPP1	chr7:48102597:G:T	NI	NK	0.0210542324189043	0.0341174001071953	0.264723480168859
UPP1	chr7:48102597:G:T	NI	CD8T	0.0254233913413247	0.0325713095318882	0.214709080681872
UPP1	chr7:48102597:G:T	NI	monocyte	0.120622350952161	0.0371888495889341	0.000998419009735058
UPP1	chr7:48102597:G:T	NI	B	-0.00589396642755412	0.0396913107556719	0.448748821727556
UPP1	chr7:48102597:G:T	NI	CD4T	0.0275197460256553	0.0371498028163782	0.228013292407061
UPP1	chr7:48102597:G:T	IAV	NK	0.001233159335313	0.0329435311971671	0.47084140509716
UPP1	chr7:48102597:G:T	IAV	CD8T	0.0127951073706559	0.0307832484309485	0.330954449612948
UPP1	chr7:48102597:G:T	IAV	monocyte	0.113774436440786	0.0379899883442376	0.0012827565531677
UPP1	chr7:48102597:G:T	IAV	B	-0.0109281021988382	0.0367247292651575	0.39402098702727
UPP1	chr7:48102597:G:T	IAV	CD4T	-0.00744243489660737	0.0369443573392529	0.436116127578846
UPP1	chr7:48102597:G:T	LPS	NK	0.0228191407168281	0.0337620793016238	0.245584647944516
UPP1	chr7:48102597:G:T	LPS	CD8T	0.0239509797413667	0.0316682744963744	0.21980879935458
UPP1	chr7:48102597:G:T	LPS	monocyte	0.116138289481092	0.0404498953462593	0.00203881246213693
UPP1	chr7:48102597:G:T	LPS	B	-0.00557339685319597	0.0397449992969309	0.453255712385082
UPP1	chr7:48102597:G:T	LPS	CD4T	0.0233847889948027	0.0364612367906074	0.258151033163456
UPP1	chr7:48102597:G:T	Tcruzi	NK	0.0110898782216346	0.0368516662584367	0.370975466743045
UPP1	chr7:48102597:G:T	Tcruzi	CD8T	0.0112282190564327	0.0328415459135383	0.357161592869441
UPP1	chr7:48102597:G:T	Tcruzi	monocyte	0.124137337226469	0.0405477352505116	0.00139150147732429
UPP1	chr7:48102597:G:T	Tcruzi	B	-0.0217866271124272	0.0405798311273768	0.3055690813618
UPP1	chr7:48102597:G:T	Tcruzi	CD4T	0.0243350997144823	0.0377125699030623	0.256388682390617
UPP1	chr7:48106023:C:T	NI	NK	0.0357822061755362	0.0746981911398327	0.406967537856084
UPP1	chr7:48106023:C:T	NI	CD8T	0.079184733622991	0.103348431016661	0.305112718945393
UPP1	chr7:48106023:C:T	NI	monocyte	0.0193032606847502	0.0876134215629597	0.484614188758308
UPP1	chr7:48106023:C:T	NI	B	0.0235529485945656	0.081142596837565	0.469219468094897
UPP1	chr7:48106023:C:T	NI	CD4T	0.113047033287539	0.13869805512994	0.278988656537182
UPP1	chr7:48106023:C:T	IAV	NK	0.035688199215096	0.0703352566904933	0.397632135123457
UPP1	chr7:48106023:C:T	IAV	CD8T	0.0453345331917653	0.0707276712841055	0.349171972473246
UPP1	chr7:48106023:C:T	IAV	monocyte	0.0259842562748076	0.0754612817317397	0.46070443197499
UPP1	chr7:48106023:C:T	IAV	B	0.0250291651936164	0.0709031255973173	0.450634837240494
UPP1	chr7:48106023:C:T	IAV	CD4T	0.0956397150000836	0.119110418666633	0.286675106481326
UPP1	chr7:48106023:C:T	LPS	NK	0.040361994325853	0.0764938498705279	0.387927118361045
UPP1	chr7:48106023:C:T	LPS	CD8T	0.0575580391287164	0.08265863379067	0.328182606390117
UPP1	chr7:48106023:C:T	LPS	monocyte	0.0355618353883538	0.0919297656505922	0.438433221149028
UPP1	chr7:48106023:C:T	LPS	B	0.0227459069363712	0.0806960853538098	0.468097442108934
UPP1	chr7:48106023:C:T	LPS	CD4T	0.111397518019928	0.135937583731135	0.276892029250801
UPP1	chr7:48106023:C:T	Tcruzi	NK	0.0405497279903521	0.0790277298668666	0.394250080194789
UPP1	chr7:48106023:C:T	Tcruzi	CD8T	0.0733465435662707	0.0978003063792804	0.309924062272095
UPP1	chr7:48106023:C:T	Tcruzi	monocyte	0.0348305712677497	0.0895918366849992	0.44265008846296
UPP1	chr7:48106023:C:T	Tcruzi	B	0.0235319780989899	0.0772650571893002	0.463612013652457
UPP1	chr7:48106023:C:T	Tcruzi	CD4T	0.106852668660899	0.132173951327971	0.284938716980918
UPP1	chr7:48119078:T:C	NI	NK	0.0447497792226029	0.075209614644325	0.308991580768681
UPP1	chr7:48119078:T:C	NI	CD8T	0.0914534058764395	0.0895908867104375	0.188098936903256
UPP1	chr7:48119078:T:C	NI	monocyte	0.101860494398687	0.102720090651616	0.185005621546343
UPP1	chr7:48119078:T:C	NI	B	0.0989494056457662	0.10241903319738	0.190566757178957
UPP1	chr7:48119078:T:C	NI	CD4T	0.17799736329851	0.14298634360053	0.12464292516099
UPP1	chr7:48119078:T:C	IAV	NK	0.0376947201172615	0.0699393806841284	0.325223311071679
UPP1	chr7:48119078:T:C	IAV	CD8T	0.0461882538041658	0.065815670756466	0.272489888150893
UPP1	chr7:48119078:T:C	IAV	monocyte	0.0636179594652332	0.0810015217830518	0.253691119161815
UPP1	chr7:48119078:T:C	IAV	B	0.0669462390196514	0.081141738479104	0.234330044089596
UPP1	chr7:48119078:T:C	IAV	CD4T	0.1178782867974	0.103595326539733	0.156571759160274
UPP1	chr7:48119078:T:C	LPS	NK	0.0458734020721973	0.0755315417374344	0.302485982143768
UPP1	chr7:48119078:T:C	LPS	CD8T	0.078770950570521	0.0800052552799464	0.192125731404389
UPP1	chr7:48119078:T:C	LPS	monocyte	0.0831802387854741	0.0988004718473774	0.232238846484349
UPP1	chr7:48119078:T:C	LPS	B	0.0989294644133016	0.101918613466178	0.18736552248939
UPP1	chr7:48119078:T:C	LPS	CD4T	0.14750382583702	0.122524793370479	0.138809291880201
UPP1	chr7:48119078:T:C	Tcruzi	NK	0.0348407083109843	0.077931007018667	0.350772169157232
UPP1	chr7:48119078:T:C	Tcruzi	CD8T	0.0958764439541233	0.0902768681011654	0.175094206445763
UPP1	chr7:48119078:T:C	Tcruzi	monocyte	0.0767439284108732	0.0934855345188374	0.24248467374197
UPP1	chr7:48119078:T:C	Tcruzi	B	0.0905396619226571	0.0952400604366679	0.195409950441059
UPP1	chr7:48119078:T:C	Tcruzi	CD4T	0.15180157942621	0.125647771433085	0.138740550116732
UPP1	chr7:48141402:G:A	NI	NK	-0.0113957959979194	0.0410280442998034	0.583391279893246
UPP1	chr7:48141402:G:A	NI	CD8T	-0.00713681273223963	0.0419326705600898	0.614667820051743
UPP1	chr7:48141402:G:A	NI	monocyte	0.00574914458765243	0.0505174624570781	0.602878277616017
UPP1	chr7:48141402:G:A	NI	B	-0.00208182236072073	0.0442634847354016	0.655304991559128
UPP1	chr7:48141402:G:A	NI	CD4T	-0.00622463564050905	0.0510365526472685	0.621217305172205
UPP1	chr7:48141402:G:A	IAV	NK	-0.00818386556430045	0.0372358882873114	0.600881639236983
UPP1	chr7:48141402:G:A	IAV	CD8T	-0.00972910110117051	0.0354412993808817	0.58441585341702
UPP1	chr7:48141402:G:A	IAV	monocyte	0.0141491040104332	0.0446961640389256	0.569701894245302
UPP1	chr7:48141402:G:A	IAV	B	0.00917349525563421	0.0416612749347628	0.607820996327691
UPP1	chr7:48141402:G:A	IAV	CD4T	-0.00562646692936269	0.0441188064363194	0.628941243264003
UPP1	chr7:48141402:G:A	LPS	NK	-0.0109856656464609	0.0410967925747671	0.58246033527685
UPP1	chr7:48141402:G:A	LPS	CD8T	-0.0113525254646041	0.039693235776677	0.576934580615073
UPP1	chr7:48141402:G:A	LPS	monocyte	0.0377151213106222	0.0756794977213301	0.464739728365296
UPP1	chr7:48141402:G:A	LPS	B	0.00382191680756143	0.0444161072873059	0.640025838002159
UPP1	chr7:48141402:G:A	LPS	CD4T	-0.00252469477335551	0.0477987948454251	0.644608793920123
UPP1	chr7:48141402:G:A	Tcruzi	NK	-0.0111389562861871	0.0424293451115068	0.585621343472359
UPP1	chr7:48141402:G:A	Tcruzi	CD8T	-0.0135360304899048	0.0436956590776896	0.57249324153031
UPP1	chr7:48141402:G:A	Tcruzi	monocyte	0.0152639377861671	0.0516911662141885	0.571004167246111
UPP1	chr7:48141402:G:A	Tcruzi	B	-0.000237147686698281	0.0419733911521112	0.664472070001605
UPP1	chr7:48141402:G:A	Tcruzi	CD4T	-0.00862692508929841	0.049262425210513	0.613318056091925
UPP1	chr7:48143926:C:A	NI	NK	-0.0119821517021371	0.0566950933114867	0.533380776236441
UPP1	chr7:48143926:C:A	NI	CD8T	-0.0325966616653591	0.0681107946100273	0.44989464566208
UPP1	chr7:48143926:C:A	NI	monocyte	-0.0535354349480869	0.0860765570965478	0.370524379255488
UPP1	chr7:48143926:C:A	NI	B	-0.0410153503414882	0.0761548596349113	0.422958453739341
UPP1	chr7:48143926:C:A	NI	CD4T	-0.0388652568519541	0.0825904054280401	0.445610658701617
UPP1	chr7:48143926:C:A	IAV	NK	-0.0133999031786621	0.0528966968426151	0.521185298840644
UPP1	chr7:48143926:C:A	IAV	CD8T	-0.0214900198491747	0.0521490487414388	0.470570488702855
UPP1	chr7:48143926:C:A	IAV	monocyte	-0.0307962912907073	0.064445669408108	0.446586380213886
UPP1	chr7:48143926:C:A	IAV	B	-0.0355876231526534	0.0664578360959509	0.422866076018781
UPP1	chr7:48143926:C:A	IAV	CD4T	-0.0301662012025709	0.069534824109289	0.464058862618532
UPP1	chr7:48143926:C:A	LPS	NK	-0.0140399052437083	0.056997275147524	0.518696796537777
UPP1	chr7:48143926:C:A	LPS	CD8T	-0.0306527196135103	0.0614864540196562	0.437672994867817
UPP1	chr7:48143926:C:A	LPS	monocyte	-0.0443390158604933	0.0820600726417447	0.412679409152653
UPP1	chr7:48143926:C:A	LPS	B	-0.0393236274161989	0.0744261630130459	0.42319546785647
UPP1	chr7:48143926:C:A	LPS	CD4T	-0.035244942237989	0.077099960011488	0.45285230900649
UPP1	chr7:48143926:C:A	Tcruzi	NK	-0.0182376262497415	0.0596788399259571	0.503772004737117
UPP1	chr7:48143926:C:A	Tcruzi	CD8T	-0.0397050631060404	0.0718179989335384	0.420062422147734
UPP1	chr7:48143926:C:A	Tcruzi	monocyte	-0.0451189763432053	0.0802462848622914	0.412214130912686
UPP1	chr7:48143926:C:A	Tcruzi	B	-0.0404158252354733	0.0735318611631711	0.416150587285841
UPP1	chr7:48143926:C:A	Tcruzi	CD4T	-0.0354472887908717	0.0780098288068865	0.456010235099103
UPP1	chr7:48157030:C:T	NI	NK	0.0298895858455537	0.0327417032489302	0.271183741437286
UPP1	chr7:48157030:C:T	NI	CD8T	0.0169801451081639	0.0269681745469739	0.366351053690323
UPP1	chr7:48157030:C:T	NI	monocyte	0.038653049383669	0.0359093231326299	0.224528493094121
UPP1	chr7:48157030:C:T	NI	B	0.0310692894251997	0.036509721023504	0.289496080023992
UPP1	chr7:48157030:C:T	NI	CD4T	0.0173156082536777	0.0313168855063708	0.388429899921044
UPP1	chr7:48157030:C:T	IAV	NK	0.0165507192111556	0.0258166567852906	0.356356719840975
UPP1	chr7:48157030:C:T	IAV	CD8T	0.0139529632612094	0.023952080290967	0.374794549011911
UPP1	chr7:48157030:C:T	IAV	monocyte	0.0329247381225733	0.0327401801801171	0.250122020454505
UPP1	chr7:48157030:C:T	IAV	B	0.0196203854656626	0.0289910704922713	0.345140241094083
UPP1	chr7:48157030:C:T	IAV	CD4T	0.00180858640871173	0.0287690023114618	0.544184304527457
UPP1	chr7:48157030:C:T	LPS	NK	0.0337554239139733	0.0350078458480278	0.250084409483306
UPP1	chr7:48157030:C:T	LPS	CD8T	0.0160645675268682	0.0253564507059459	0.358108472417686
UPP1	chr7:48157030:C:T	LPS	monocyte	0.0299380535957653	0.0345149552622328	0.283139674556377
UPP1	chr7:48157030:C:T	LPS	B	0.0242523856390028	0.0329611419842571	0.324217340398839
UPP1	chr7:48157030:C:T	LPS	CD4T	0.00519995880569933	0.0299524314641242	0.507634211560678
UPP1	chr7:48157030:C:T	Tcruzi	NK	0.0253903469013216	0.0315026319670025	0.303257018268555
UPP1	chr7:48157030:C:T	Tcruzi	CD8T	0.0166492229867554	0.0267517046373805	0.365987886811341
UPP1	chr7:48157030:C:T	Tcruzi	monocyte	0.0425266958545148	0.0393861844965489	0.227131472464123
UPP1	chr7:48157030:C:T	Tcruzi	B	0.0201452467660931	0.0306046821327699	0.350234804494105
UPP1	chr7:48157030:C:T	Tcruzi	CD4T	0.0159556840731079	0.0306861151460383	0.402033772586889
UPP1	chr7:48159036:C:A	NI	NK	-0.0236246143593421	0.0377618068622157	0.314008755943715
UPP1	chr7:48159036:C:A	NI	CD8T	-0.0108471578556653	0.0358352647491019	0.431984031414936
UPP1	chr7:48159036:C:A	NI	monocyte	-0.0676893579653591	0.0480512513346429	0.113588762778918
UPP1	chr7:48159036:C:A	NI	B	-0.032681085425089	0.0449397077204296	0.27897656836634
UPP1	chr7:48159036:C:A	NI	CD4T	0.0269319341759545	0.0443239367275915	0.326257987401667
UPP1	chr7:48159036:C:A	IAV	NK	-0.00921353759272829	0.0338489119925812	0.431001317036397
UPP1	chr7:48159036:C:A	IAV	CD8T	-0.0120923666162499	0.032352369735434	0.402599435963633
UPP1	chr7:48159036:C:A	IAV	monocyte	-0.0642570033703053	0.0468211535739083	0.119815882480758
UPP1	chr7:48159036:C:A	IAV	B	-0.0177902284681502	0.0377895367162354	0.361345267900095
UPP1	chr7:48159036:C:A	IAV	CD4T	0.0356326991270304	0.0452244568049038	0.267953479508817
UPP1	chr7:48159036:C:A	LPS	NK	-0.0266865842130811	0.0382947408550386	0.288367291724115
UPP1	chr7:48159036:C:A	LPS	CD8T	-0.0116420151458871	0.0337100775753978	0.412336636472418
UPP1	chr7:48159036:C:A	LPS	monocyte	-0.0575097244015073	0.0479586909426949	0.151016279426081
UPP1	chr7:48159036:C:A	LPS	B	-0.038099445641913	0.0466357965852841	0.24700212385852
UPP1	chr7:48159036:C:A	LPS	CD4T	0.029271612487079	0.0442594505754481	0.309817147653773
UPP1	chr7:48159036:C:A	Tcruzi	NK	-0.019121815211733	0.0389440612852569	0.356634601068225
UPP1	chr7:48159036:C:A	Tcruzi	CD8T	-0.00776472707330885	0.0351833537252443	0.459676298351065
UPP1	chr7:48159036:C:A	Tcruzi	monocyte	-0.0709917230712847	0.0512559420524573	0.119499993484114
UPP1	chr7:48159036:C:A	Tcruzi	B	-0.0200651299096693	0.0404761057817546	0.352628757501683
UPP1	chr7:48159036:C:A	Tcruzi	CD4T	0.0187253415865683	0.042268123664902	0.384016704172378
UPP1	chr7:48165083:C:T	NI	NK	-0.0684547684695935	0.0623289670227325	0.16050523425665
UPP1	chr7:48165083:C:T	NI	CD8T	-0.079306141016111	0.0649137667583178	0.141484844282284
UPP1	chr7:48165083:C:T	NI	monocyte	-0.0797385700306782	0.0723488553143193	0.160825596158903
UPP1	chr7:48165083:C:T	NI	B	-0.0539488509866817	0.0664010638962799	0.236023921165935
UPP1	chr7:48165083:C:T	NI	CD4T	-0.084930551799702	0.0745265237192842	0.158754339811724
UPP1	chr7:48165083:C:T	IAV	NK	-0.0721545091039466	0.0618471598919123	0.141326298816621
UPP1	chr7:48165083:C:T	IAV	CD8T	-0.0573496300394632	0.054128009511075	0.16648475540644
UPP1	chr7:48165083:C:T	IAV	monocyte	-0.0821920486501436	0.0699383980770025	0.141957113776476
UPP1	chr7:48165083:C:T	IAV	B	-0.0668557636118828	0.0646527262483745	0.170452231695467
UPP1	chr7:48165083:C:T	IAV	CD4T	-0.0823146061846353	0.0687080257015472	0.144904662717716
UPP1	chr7:48165083:C:T	LPS	NK	-0.0842461539610692	0.0682105354259694	0.124854062460652
UPP1	chr7:48165083:C:T	LPS	CD8T	-0.08278294169534	0.064421315001312	0.11881748274792
UPP1	chr7:48165083:C:T	LPS	monocyte	-0.0869572274395436	0.0772033488024202	0.1523531633697
UPP1	chr7:48165083:C:T	LPS	B	-0.0818613820748365	0.0745108592215981	0.152540505919558
UPP1	chr7:48165083:C:T	LPS	CD4T	-0.081252779429059	0.0712232872499229	0.157323158369666
UPP1	chr7:48165083:C:T	Tcruzi	NK	-0.0731393892145594	0.065670785820841	0.155084534378661
UPP1	chr7:48165083:C:T	Tcruzi	CD8T	-0.0801065725746271	0.0646456071077827	0.135566329065552
UPP1	chr7:48165083:C:T	Tcruzi	monocyte	-0.0900725094907919	0.0768480273291813	0.144936558167273
UPP1	chr7:48165083:C:T	Tcruzi	B	-0.0580631157825859	0.0645619965054724	0.210852218200977
UPP1	chr7:48165083:C:T	Tcruzi	CD4T	-0.0892350453093066	0.0745589628922659	0.145828918992878
UPP1	chr7:48167677:G:C	NI	NK	0.00170669309876375	0.0536082871981525	0.603144186075821
UPP1	chr7:48167677:G:C	NI	CD8T	0.0214429667615667	0.0613351951034061	0.50751711242319
UPP1	chr7:48167677:G:C	NI	monocyte	0.0300394282037075	0.0725791540977175	0.463163994810262
UPP1	chr7:48167677:G:C	NI	B	0.023583783969991	0.06487388100943	0.50153659329355
UPP1	chr7:48167677:G:C	NI	CD4T	0.0466083240482546	0.0866631494372185	0.434140148220579
UPP1	chr7:48167677:G:C	IAV	NK	-0.000698011605146885	0.0503483150700293	0.615364902316874
UPP1	chr7:48167677:G:C	IAV	CD8T	0.00516434815716261	0.0460299387224205	0.576325214864463
UPP1	chr7:48167677:G:C	IAV	monocyte	0.0198300463043421	0.0586549342961751	0.509146587978672
UPP1	chr7:48167677:G:C	IAV	B	0.0134811041546524	0.0535543781071862	0.535030790716902
UPP1	chr7:48167677:G:C	IAV	CD4T	0.0320975340533574	0.0690065880315173	0.468148906224888
UPP1	chr7:48167677:G:C	LPS	NK	0.0018486784526903	0.0537691171078777	0.595616460930001
UPP1	chr7:48167677:G:C	LPS	CD8T	0.0170850393385032	0.053261581579842	0.510544919149251
UPP1	chr7:48167677:G:C	LPS	monocyte	0.046786178582945	0.0867655557652586	0.415918179247998
UPP1	chr7:48167677:G:C	LPS	B	0.026170539978039	0.0658082778635909	0.484344368120606
UPP1	chr7:48167677:G:C	LPS	CD4T	0.0413548026282676	0.0794735272789817	0.443239339252376
UPP1	chr7:48167677:G:C	Tcruzi	NK	-0.0032689966652603	0.0573899939823408	0.626225968433899
UPP1	chr7:48167677:G:C	Tcruzi	CD8T	0.0180350480571741	0.0582783279866219	0.518017252806075
UPP1	chr7:48167677:G:C	Tcruzi	monocyte	0.0208719209679782	0.0675904237069777	0.513287741967153
UPP1	chr7:48167677:G:C	Tcruzi	B	0.029229312104609	0.0660860496958921	0.472546214426363
UPP1	chr7:48167677:G:C	Tcruzi	CD4T	0.0398131038143639	0.0791618592281825	0.454218177868279
UPP1	chr7:48183145:A:G	NI	NK	0.0100073405556798	0.0362925114753228	0.419358959462305
UPP1	chr7:48183145:A:G	NI	CD8T	0.0229048093865061	0.0364130475010966	0.297562542138113
UPP1	chr7:48183145:A:G	NI	monocyte	0.0726244432137659	0.0457576553701716	0.088393750960583
UPP1	chr7:48183145:A:G	NI	B	-0.0113818255092148	0.0438441422008591	0.450322847012722
UPP1	chr7:48183145:A:G	NI	CD4T	0.0281811114945546	0.0422932048843262	0.285180570061657
UPP1	chr7:48183145:A:G	IAV	NK	0.00183287648032817	0.0344058722561306	0.495374846933824
UPP1	chr7:48183145:A:G	IAV	CD8T	0.00823741094070193	0.0319976703650648	0.420581210864983
UPP1	chr7:48183145:A:G	IAV	monocyte	0.0784459405522343	0.0462760247564837	0.0768262112239089
UPP1	chr7:48183145:A:G	IAV	B	0.0011280740198342	0.0378150601174722	0.506459754548746
UPP1	chr7:48183145:A:G	IAV	CD4T	0.0202016168530921	0.0383693935592943	0.327467277155861
UPP1	chr7:48183145:A:G	LPS	NK	0.00194205065858487	0.03640019331429	0.493440333495236
UPP1	chr7:48183145:A:G	LPS	CD8T	0.0149663812366583	0.033769568482321	0.354675145234625
UPP1	chr7:48183145:A:G	LPS	monocyte	0.123078563141989	0.0609312239628253	0.0335966329262336
UPP1	chr7:48183145:A:G	LPS	B	-0.000909956183848274	0.0423620491516028	0.523473192646578
UPP1	chr7:48183145:A:G	LPS	CD4T	0.0421633521699472	0.0434187122765593	0.194875892765218
UPP1	chr7:48183145:A:G	Tcruzi	NK	0.00546873948103126	0.0385827169644694	0.464847529852856
UPP1	chr7:48183145:A:G	Tcruzi	CD8T	0.00744799073134211	0.0357528155117723	0.437095260394362
UPP1	chr7:48183145:A:G	Tcruzi	monocyte	0.090540736743159	0.0522096106516944	0.0745845617635241
UPP1	chr7:48183145:A:G	Tcruzi	B	-0.0120132495670741	0.0424543306896715	0.443212078114297
UPP1	chr7:48183145:A:G	Tcruzi	CD4T	0.0259442452903813	0.041808633962832	0.298612427637818
UPP1	chr7:48187206:A:G	NI	NK	0.00793436026051444	0.0511177592639338	0.596037951931989
UPP1	chr7:48187206:A:G	NI	CD8T	-0.000201329941661524	0.0549555398677507	0.638961165842783
UPP1	chr7:48187206:A:G	NI	monocyte	-0.0293966296877436	0.070954432127763	0.478347850105873
UPP1	chr7:48187206:A:G	NI	B	-0.0053799178786349	0.0569632091938345	0.613130787468218
UPP1	chr7:48187206:A:G	NI	CD4T	0.0166706552708963	0.0706609524868924	0.560741380395388
UPP1	chr7:48187206:A:G	IAV	NK	0.00520435972891652	0.0469001473380279	0.608995042165936
UPP1	chr7:48187206:A:G	IAV	CD8T	0.00305843036922942	0.0429182613323045	0.619044865266291
UPP1	chr7:48187206:A:G	IAV	monocyte	-0.030089901622745	0.0677553174228913	0.48655678782283
UPP1	chr7:48187206:A:G	IAV	B	-0.00136719094122921	0.0488997599063775	0.630649832878515
UPP1	chr7:48187206:A:G	IAV	CD4T	0.0112045789992702	0.0594018547199704	0.5857758492831
UPP1	chr7:48187206:A:G	LPS	NK	0.00472812291563753	0.0503111531672747	0.609551367705363
UPP1	chr7:48187206:A:G	LPS	CD8T	-1.07732589223505e-05	0.048230354739478	0.634264207573586
UPP1	chr7:48187206:A:G	LPS	monocyte	-0.0230009499983124	0.0682206541906937	0.516075628387887
UPP1	chr7:48187206:A:G	LPS	B	-0.00664741336308509	0.0570290499687424	0.601201476798186
UPP1	chr7:48187206:A:G	LPS	CD4T	0.00825567338774336	0.0638675379192893	0.598483652801316
UPP1	chr7:48187206:A:G	Tcruzi	NK	0.0114841256325862	0.0549587333769637	0.578566104902244
UPP1	chr7:48187206:A:G	Tcruzi	CD8T	0.00255386294907447	0.0530048625989802	0.622982529680511
UPP1	chr7:48187206:A:G	Tcruzi	monocyte	-0.0224678459388783	0.0657082523566361	0.524115359426017
UPP1	chr7:48187206:A:G	Tcruzi	B	-0.000601878670336747	0.0535976224993235	0.633811703954695
UPP1	chr7:48187206:A:G	Tcruzi	CD4T	0.00910210091122007	0.0645122362645483	0.596745453852833
UPP1	chr7:48191703:C:T	NI	NK	0.0155394419898186	0.0395914106096679	0.517938624755319
UPP1	chr7:48191703:C:T	NI	CD8T	0.017429423504502	0.0425924197419949	0.513647936487689
UPP1	chr7:48191703:C:T	NI	monocyte	0.0272882026315726	0.0521861623716167	0.444845369929052
UPP1	chr7:48191703:C:T	NI	B	0.014220048087414	0.0439136506351685	0.539371944356816
UPP1	chr7:48191703:C:T	NI	CD4T	0.0204600071546058	0.0517540306305124	0.507996761406882
UPP1	chr7:48191703:C:T	IAV	NK	0.0105414516529783	0.0354763814016384	0.546155379079336
UPP1	chr7:48191703:C:T	IAV	CD8T	0.0179063711474559	0.0370310251668151	0.485812564744663
UPP1	chr7:48191703:C:T	IAV	monocyte	0.0306799232204976	0.0495777185506192	0.433680259168024
UPP1	chr7:48191703:C:T	IAV	B	0.0133938813388298	0.0387235057929731	0.532113188166655
UPP1	chr7:48191703:C:T	IAV	CD4T	0.0104666498803712	0.042799060363735	0.562020976619113
UPP1	chr7:48191703:C:T	LPS	NK	0.0172012939419609	0.0403130238652366	0.500858761558098
UPP1	chr7:48191703:C:T	LPS	CD8T	0.0133006236282326	0.0370377549970915	0.522279786959558
UPP1	chr7:48191703:C:T	LPS	monocyte	0.0370712514266154	0.0590231205284334	0.414535903162862
UPP1	chr7:48191703:C:T	LPS	B	0.0157868778127181	0.0442641061386886	0.52316235088553
UPP1	chr7:48191703:C:T	LPS	CD4T	0.0136165478571364	0.0469423908310001	0.543925745992031
UPP1	chr7:48191703:C:T	Tcruzi	NK	0.0171053299430053	0.0417307893337191	0.510051508976136
UPP1	chr7:48191703:C:T	Tcruzi	CD8T	0.0154934760702149	0.0407836476327871	0.520657409206497
UPP1	chr7:48191703:C:T	Tcruzi	monocyte	0.0295115547037705	0.0522677958090768	0.451054859745909
UPP1	chr7:48191703:C:T	Tcruzi	B	0.0116418708519119	0.0411909462966469	0.549054780733445
UPP1	chr7:48191703:C:T	Tcruzi	CD4T	0.0167705058534828	0.0483279095561931	0.531551175206926
UQCC2	chr6:33602247:G:A	NI	NK	-0.0877208712766279	0.05457097932468	0.0427964901525788
UQCC2	chr6:33602247:G:A	NI	CD8T	-0.0782237289138571	0.0510700967322478	0.0650112426497723
UQCC2	chr6:33602247:G:A	NI	monocyte	-0.0937265395732219	0.0554711948028175	0.0437706046913309
UQCC2	chr6:33602247:G:A	NI	B	-0.0570991723848846	0.0554843893367756	0.14515584057288
UQCC2	chr6:33602247:G:A	NI	CD4T	-0.104194770564309	0.0597205002115738	0.0425499635329082
UQCC2	chr6:33602247:G:A	IAV	NK	-0.0926848791195033	0.0539256358267815	0.029049229944893
UQCC2	chr6:33602247:G:A	IAV	CD8T	-0.0703020943524186	0.0457562543572199	0.0532238893974644
UQCC2	chr6:33602247:G:A	IAV	monocyte	-0.0990305004437067	0.0568810193862757	0.0301421679411896
UQCC2	chr6:33602247:G:A	IAV	B	-0.0415623839045965	0.0499871337521765	0.190741939012045
UQCC2	chr6:33602247:G:A	IAV	CD4T	-0.0998972079921874	0.0499159774182054	0.0247866631051386
UQCC2	chr6:33602247:G:A	LPS	NK	-0.0919553234825254	0.0544796793268222	0.0354542981905599
UQCC2	chr6:33602247:G:A	LPS	CD8T	-0.0925337726846163	0.0496992230431315	0.0257887950363968
UQCC2	chr6:33602247:G:A	LPS	monocyte	-0.0924189398468191	0.0588675080372244	0.0539625674230518
UQCC2	chr6:33602247:G:A	LPS	B	-0.0533493213456293	0.0545670881639914	0.156795921457118
UQCC2	chr6:33602247:G:A	LPS	CD4T	-0.134405680372249	0.0609859892523521	0.0132197585833083
UQCC2	chr6:33602247:G:A	Tcruzi	NK	-0.0607362207137261	0.0533420012065195	0.118584762352844
UQCC2	chr6:33602247:G:A	Tcruzi	CD8T	-0.101617655117668	0.0524346813355288	0.0234314616304026
UQCC2	chr6:33602247:G:A	Tcruzi	monocyte	-0.0857250781975889	0.0547936758598235	0.0575508680429011
UQCC2	chr6:33602247:G:A	Tcruzi	B	-0.0522815321403057	0.0529164513035986	0.154170131718596
UQCC2	chr6:33602247:G:A	Tcruzi	CD4T	-0.123020069467974	0.0604059776711071	0.0194708126832504
UQCC2	chr6:33604382:C:A	NI	NK	-0.00176926496147294	0.0294738428989043	0.656074550621809
UQCC2	chr6:33604382:C:A	NI	CD8T	-0.0125173042531419	0.0307627184787555	0.562190510407317
UQCC2	chr6:33604382:C:A	NI	monocyte	-0.0135941436152604	0.0322717024467117	0.532822221498303
UQCC2	chr6:33604382:C:A	NI	B	-0.00505684605824737	0.0314071285157252	0.640055691173904
UQCC2	chr6:33604382:C:A	NI	CD4T	-0.0267656372243606	0.0454198348162254	0.461520962991669
UQCC2	chr6:33604382:C:A	IAV	NK	0.00501873045283482	0.0289372342411405	0.652870630641529
UQCC2	chr6:33604382:C:A	IAV	CD8T	-0.00481786325522136	0.0262898905799651	0.628347882680704
UQCC2	chr6:33604382:C:A	IAV	monocyte	0.0130351845955862	0.033023269576159	0.574283043135673
UQCC2	chr6:33604382:C:A	IAV	B	-0.00467983281604678	0.0288278148887999	0.64251600791536
UQCC2	chr6:33604382:C:A	IAV	CD4T	0.00331749404901527	0.0263333692549846	0.656551611684021
UQCC2	chr6:33604382:C:A	LPS	NK	-0.0102347261832782	0.0312526044266126	0.581577867786469
UQCC2	chr6:33604382:C:A	LPS	CD8T	-0.00199347990121451	0.0266893322729579	0.651596313758245
UQCC2	chr6:33604382:C:A	LPS	monocyte	0.0183977713760968	0.0382880633791972	0.522195940343046
UQCC2	chr6:33604382:C:A	LPS	B	-0.000931493798509771	0.0305678308413756	0.672731860351036
UQCC2	chr6:33604382:C:A	LPS	CD4T	0.00861943763574688	0.0312547360874677	0.606395962885627
UQCC2	chr6:33604382:C:A	Tcruzi	NK	-0.0303483884020099	0.0495802017645418	0.475802526468883
UQCC2	chr6:33604382:C:A	Tcruzi	CD8T	-0.00766675829714219	0.0279861557842656	0.598841071384028
UQCC2	chr6:33604382:C:A	Tcruzi	monocyte	-0.0177274725394255	0.035507643433774	0.52282201601692
UQCC2	chr6:33604382:C:A	Tcruzi	B	0.00567996057349996	0.0313667527072839	0.644459049063901
UQCC2	chr6:33604382:C:A	Tcruzi	CD4T	0.00379100203100161	0.0322379021709221	0.664186743820239
UQCC2	chr6:33606399:G:C	NI	NK	-0.0719004833474537	0.0364533386835283	0.0212742509860717
UQCC2	chr6:33606399:G:C	NI	CD8T	-0.0730529148883939	0.0346607111964474	0.0195016301520662
UQCC2	chr6:33606399:G:C	NI	monocyte	-0.0394963474777321	0.0366188795969566	0.141789806952866
UQCC2	chr6:33606399:G:C	NI	B	-0.0782826067109868	0.0416292891792478	0.0225930213230104
UQCC2	chr6:33606399:G:C	NI	CD4T	-0.0745158299833582	0.0394802923674381	0.0311869764665659
UQCC2	chr6:33606399:G:C	IAV	NK	-0.068756780626145	0.0345651764177789	0.019477527931567
UQCC2	chr6:33606399:G:C	IAV	CD8T	-0.0634617145040923	0.0325158206675778	0.020307248570635
UQCC2	chr6:33606399:G:C	IAV	monocyte	-0.0510415765419629	0.0354596074359248	0.0701500701731734
UQCC2	chr6:33606399:G:C	IAV	B	-0.0511002199514973	0.0343608817744693	0.0644296994837974
UQCC2	chr6:33606399:G:C	IAV	CD4T	-0.0605831641886074	0.0323684960664223	0.0341739538760884
UQCC2	chr6:33606399:G:C	LPS	NK	-0.0886286163257232	0.0411981355736262	0.0106002339031668
UQCC2	chr6:33606399:G:C	LPS	CD8T	-0.0637486627173466	0.0322068406115519	0.0245143688166842
UQCC2	chr6:33606399:G:C	LPS	monocyte	-0.0472453243154299	0.0386828963817637	0.111361985072222
UQCC2	chr6:33606399:G:C	LPS	B	-0.0672839732863947	0.0382976225883395	0.0354244343713041
UQCC2	chr6:33606399:G:C	LPS	CD4T	-0.0598922328623802	0.0354243727813002	0.0504856327053975
UQCC2	chr6:33606399:G:C	Tcruzi	NK	-0.0837591841879808	0.0404033624815906	0.0138115443607854
UQCC2	chr6:33606399:G:C	Tcruzi	CD8T	-0.0782219122430765	0.0350474387497121	0.0132403299092649
UQCC2	chr6:33606399:G:C	Tcruzi	monocyte	-0.0446113788902531	0.0363281544137356	0.110803933980423
UQCC2	chr6:33606399:G:C	Tcruzi	B	-0.0590614992342095	0.0363656591732286	0.049377442863796
UQCC2	chr6:33606399:G:C	Tcruzi	CD4T	-0.0765285097573935	0.0379746133287361	0.0227206683807893
UQCC2	chr6:33687396:T:C	NI	NK	0.0896978549787876	0.0469135993714314	0.0287964658030778
UQCC2	chr6:33687396:T:C	NI	CD8T	0.139243859380627	0.0359127360758638	0.000153060908453172
UQCC2	chr6:33687396:T:C	NI	monocyte	0.154372276816213	0.038107037500148	2.89977223771003e-05
UQCC2	chr6:33687396:T:C	NI	B	0.146518859123896	0.0417052865772633	0.000251099107005438
UQCC2	chr6:33687396:T:C	NI	CD4T	0.158039605715257	0.0416182717273495	0.000132882045042239
UQCC2	chr6:33687396:T:C	IAV	NK	0.090857590260408	0.0443691016748691	0.0180353016929652
UQCC2	chr6:33687396:T:C	IAV	CD8T	0.102558205494179	0.0395326992614168	0.00426756920948984
UQCC2	chr6:33687396:T:C	IAV	monocyte	0.129312707766101	0.0374162387618756	0.000469631298988605
UQCC2	chr6:33687396:T:C	IAV	B	0.138728651343389	0.0392411891993229	0.000145343647766311
UQCC2	chr6:33687396:T:C	IAV	CD4T	0.138072311563658	0.0329931258223867	7.05102966371161e-05
UQCC2	chr6:33687396:T:C	LPS	NK	0.103061795534473	0.0423954712250259	0.0093662673166006
UQCC2	chr6:33687396:T:C	LPS	CD8T	0.118660664645235	0.0360736537300749	0.00110498545277269
UQCC2	chr6:33687396:T:C	LPS	monocyte	0.119255838294146	0.0413699464608947	0.00442613033261283
UQCC2	chr6:33687396:T:C	LPS	B	0.145467623223071	0.0405814165776283	0.000238376647345409
UQCC2	chr6:33687396:T:C	LPS	CD4T	0.15732523375109	0.0376110648013642	1.89037164769279e-05
UQCC2	chr6:33687396:T:C	Tcruzi	NK	0.112046468860101	0.042102947213492	0.00526014249761456
UQCC2	chr6:33687396:T:C	Tcruzi	CD8T	0.132277367379246	0.0352746599215669	0.000298049795621774
UQCC2	chr6:33687396:T:C	Tcruzi	monocyte	0.144224889629144	0.0377501702417758	0.000147089065495158
UQCC2	chr6:33687396:T:C	Tcruzi	B	0.123701841145509	0.0393223444523789	0.00221967353076771
UQCC2	chr6:33687396:T:C	Tcruzi	CD4T	0.14775811961692	0.0385123894667792	0.000253315826678196
UQCC2	chr6:33705589:T:C	NI	NK	-0.153604155850317	0.0540969305473516	0.00238755141358682
UQCC2	chr6:33705589:T:C	NI	CD8T	-0.232520799377595	0.0504729950519404	9.84102886325555e-06
UQCC2	chr6:33705589:T:C	NI	monocyte	-0.187196804351667	0.050572897279706	0.000119174238262132
UQCC2	chr6:33705589:T:C	NI	B	-0.2044582208039	0.0587743655730725	0.000185362074583528
UQCC2	chr6:33705589:T:C	NI	CD4T	-0.340698569047433	0.0592239429102376	3.73736830372451e-09
UQCC2	chr6:33705589:T:C	IAV	NK	-0.0918205984908877	0.0514047773505723	0.0416485373856736
UQCC2	chr6:33705589:T:C	IAV	CD8T	-0.137274536746286	0.0487643743641824	0.00379410834263172
UQCC2	chr6:33705589:T:C	IAV	monocyte	-0.184695659428464	0.0535890880482067	0.000129013924865085
UQCC2	chr6:33705589:T:C	IAV	B	-0.150751513516801	0.0524097583713163	0.00222642980009069
UQCC2	chr6:33705589:T:C	IAV	CD4T	-0.238943245014382	0.0453277129174081	3.60330526416597e-07
UQCC2	chr6:33705589:T:C	LPS	NK	-0.130766453458191	0.0538438081323828	0.00977530362339685
UQCC2	chr6:33705589:T:C	LPS	CD8T	-0.226948519746329	0.0513803590543341	2.44547523586824e-06
UQCC2	chr6:33705589:T:C	LPS	monocyte	-0.161003620966482	0.0553464171122344	0.00200464611155471
UQCC2	chr6:33705589:T:C	LPS	B	-0.215733018434743	0.0585636893540173	5.95499764581842e-05
UQCC2	chr6:33705589:T:C	LPS	CD4T	-0.319939602954135	0.0518419529764933	1.29412480731617e-10
UQCC2	chr6:33705589:T:C	Tcruzi	NK	-0.167715225349	0.0566144992688917	0.00145250880853343
UQCC2	chr6:33705589:T:C	Tcruzi	CD8T	-0.257290100222843	0.0509333608862974	1.42238176237264e-07
UQCC2	chr6:33705589:T:C	Tcruzi	monocyte	-0.17260725184402	0.0515670076510837	0.000481856102346745
UQCC2	chr6:33705589:T:C	Tcruzi	B	-0.143280381207011	0.055283532152342	0.00692793349815346
UQCC2	chr6:33705589:T:C	Tcruzi	CD4T	-0.328168516038764	0.0564073534912826	2.33013330852572e-09
UQCC2	chr6:33734924:C:T	NI	NK	0.130285994502869	0.0639360038639372	0.0160246084916761
UQCC2	chr6:33734924:C:T	NI	CD8T	0.137018418345709	0.0598725617419873	0.013801978162056
UQCC2	chr6:33734924:C:T	NI	monocyte	0.112820013660318	0.0635316818551967	0.0381821719096688
UQCC2	chr6:33734924:C:T	NI	B	0.179100830639507	0.0712147646040751	0.00311527492257369
UQCC2	chr6:33734924:C:T	NI	CD4T	0.202706875536447	0.069613424933026	0.00169333360026601
UQCC2	chr6:33734924:C:T	IAV	NK	0.110459271621202	0.0585340381710813	0.0264421402632069
UQCC2	chr6:33734924:C:T	IAV	CD8T	0.0903274587077684	0.0561681954511376	0.0518835691371984
UQCC2	chr6:33734924:C:T	IAV	monocyte	0.113121922769566	0.0618818332403646	0.029248177253967
UQCC2	chr6:33734924:C:T	IAV	B	0.152049321159159	0.0631722013569869	0.00463862381332835
UQCC2	chr6:33734924:C:T	IAV	CD4T	0.182991429966185	0.0570009294699016	0.000585375010573382
UQCC2	chr6:33734924:C:T	LPS	NK	0.134016678255155	0.0628172201896015	0.0132022907717236
UQCC2	chr6:33734924:C:T	LPS	CD8T	0.138742951593105	0.0567086639569452	0.00643711517661333
UQCC2	chr6:33734924:C:T	LPS	monocyte	0.146110098993455	0.0698134014131557	0.01475015159313
UQCC2	chr6:33734924:C:T	LPS	B	0.168185742880129	0.0676209512500199	0.00474208441652063
UQCC2	chr6:33734924:C:T	LPS	CD4T	0.248026850149148	0.0729937669275728	4.98121286206074e-05
UQCC2	chr6:33734924:C:T	Tcruzi	NK	0.117488294993595	0.0650525027717502	0.0329057104474758
UQCC2	chr6:33734924:C:T	Tcruzi	CD8T	0.137332300857677	0.0583084069127744	0.0110979068360635
UQCC2	chr6:33734924:C:T	Tcruzi	monocyte	0.0939294980081816	0.0648895393896598	0.0741578961647118
UQCC2	chr6:33734924:C:T	Tcruzi	B	0.189857014777429	0.0726156310855475	0.00121054122778575
UQCC2	chr6:33734924:C:T	Tcruzi	CD4T	0.196666589465069	0.0659081980872178	0.00135701376010234
UQCC2	chr6:33779048:C:A	NI	NK	-0.155187181039802	0.0650736687270188	0.00455654956028195
UQCC2	chr6:33779048:C:A	NI	CD8T	-0.176728122177148	0.0593900045295378	0.00206666710670667
UQCC2	chr6:33779048:C:A	NI	monocyte	-0.0995590665345501	0.061915441997652	0.0536961598103491
UQCC2	chr6:33779048:C:A	NI	B	-0.146529199725263	0.069055578194407	0.0119644109980923
UQCC2	chr6:33779048:C:A	NI	CD4T	-0.294092038711636	0.0806810811443215	1.03566190031712e-05
UQCC2	chr6:33779048:C:A	IAV	NK	-0.12496519766746	0.0579538866194849	0.0121407855551389
UQCC2	chr6:33779048:C:A	IAV	CD8T	-0.116135742632715	0.0539619389612652	0.0153324270437304
UQCC2	chr6:33779048:C:A	IAV	monocyte	-0.12351001918324	0.0632135281296956	0.0179105503311678
UQCC2	chr6:33779048:C:A	IAV	B	-0.0854214208518166	0.0596661069891826	0.07309684414912
UQCC2	chr6:33779048:C:A	IAV	CD4T	-0.176000483631285	0.0555173981159153	0.00110413461155601
UQCC2	chr6:33779048:C:A	LPS	NK	-0.109772075001785	0.0608341176784842	0.037256805375203
UQCC2	chr6:33779048:C:A	LPS	CD8T	-0.165430539883624	0.0572789950676193	0.00132537719112025
UQCC2	chr6:33779048:C:A	LPS	monocyte	-0.132784156872547	0.0685265743189246	0.0222890039901662
UQCC2	chr6:33779048:C:A	LPS	B	-0.110815343218157	0.064998162733007	0.0432819261101472
UQCC2	chr6:33779048:C:A	LPS	CD4T	-0.230295164095025	0.0637763892315451	8.12714536996273e-05
UQCC2	chr6:33779048:C:A	Tcruzi	NK	-0.127222703975742	0.0633372335029646	0.0213607357624084
UQCC2	chr6:33779048:C:A	Tcruzi	CD8T	-0.199141889635608	0.0607161594990496	0.000225804883824621
UQCC2	chr6:33779048:C:A	Tcruzi	monocyte	-0.0828492492582502	0.0626143306229636	0.0921748768734584
UQCC2	chr6:33779048:C:A	Tcruzi	B	-0.113290813788025	0.0630172031623417	0.0340047282263323
UQCC2	chr6:33779048:C:A	Tcruzi	CD4T	-0.262694223597494	0.0718530340831816	2.19539750906383e-05
UQCR11	chr19:1497235:G:A	NI	NK	-0.00629567664080767	0.0279849677215716	0.624675234255967
UQCR11	chr19:1497235:G:A	NI	CD8T	-0.0160923648586445	0.0349375788791476	0.551036598971358
UQCR11	chr19:1497235:G:A	NI	monocyte	0.00849941364542935	0.0338158581236798	0.590142689766353
UQCR11	chr19:1497235:G:A	NI	B	-0.00237147018655432	0.0294729535333826	0.668009049191624
UQCR11	chr19:1497235:G:A	NI	CD4T	-0.0212544648513024	0.0432300586598928	0.527295179881432
UQCR11	chr19:1497235:G:A	IAV	NK	-0.00471928771439143	0.0257188585469868	0.636798208712121
UQCR11	chr19:1497235:G:A	IAV	CD8T	-0.0066842854007342	0.0243389743927859	0.608153949059035
UQCR11	chr19:1497235:G:A	IAV	monocyte	0.00602824879403558	0.0283130246758151	0.633524255174916
UQCR11	chr19:1497235:G:A	IAV	B	-0.000370466370372031	0.0257126529011587	0.686024099629138
UQCR11	chr19:1497235:G:A	IAV	CD4T	-0.0129070510553017	0.0334736784389626	0.575861312105147
UQCR11	chr19:1497235:G:A	LPS	NK	-0.00122086704770563	0.0279823498709187	0.666453660329152
UQCR11	chr19:1497235:G:A	LPS	CD8T	-0.0102553136660551	0.0286468872796632	0.576703041372048
UQCR11	chr19:1497235:G:A	LPS	monocyte	0.0104408350062833	0.0349580110877987	0.588547125957515
UQCR11	chr19:1497235:G:A	LPS	B	-0.00347750447486318	0.0293983983962057	0.652578630845055
UQCR11	chr19:1497235:G:A	LPS	CD4T	-0.014142369029374	0.0366711497057847	0.569635622194505
UQCR11	chr19:1497235:G:A	Tcruzi	NK	-0.00546339592902152	0.028837156301344	0.630815945075848
UQCR11	chr19:1497235:G:A	Tcruzi	CD8T	-0.0196181140251638	0.0376731302445491	0.524100826427181
UQCR11	chr19:1497235:G:A	Tcruzi	monocyte	0.00680529829753339	0.0317415982923743	0.62616697134952
UQCR11	chr19:1497235:G:A	Tcruzi	B	-0.0020553088927282	0.0280528921467948	0.666918808097231
UQCR11	chr19:1497235:G:A	Tcruzi	CD4T	-0.019558396533552	0.0402778325776192	0.539750014150548
UQCR11	chr19:1497467:G:A	NI	NK	0.0582977593586314	0.0754830299966717	0.279511818189864
UQCR11	chr19:1497467:G:A	NI	CD8T	0.0830529990221552	0.0895520118304376	0.233543896091074
UQCR11	chr19:1497467:G:A	NI	monocyte	0.0835468370150722	0.0909791221656014	0.228652715073474
UQCR11	chr19:1497467:G:A	NI	B	0.048062870803693	0.0760535666148782	0.327846221728658
UQCR11	chr19:1497467:G:A	NI	CD4T	0.0888991706376064	0.100736212203388	0.247472992158278
UQCR11	chr19:1497467:G:A	IAV	NK	0.0486441577763694	0.0679700454265189	0.297564216039046
UQCR11	chr19:1497467:G:A	IAV	CD8T	0.0557936851071077	0.0675623463515695	0.259736973397607
UQCR11	chr19:1497467:G:A	IAV	monocyte	0.0638405262124491	0.0768606180829711	0.262768708537966
UQCR11	chr19:1497467:G:A	IAV	B	0.0430443138796307	0.0671645089215275	0.323656179661095
UQCR11	chr19:1497467:G:A	IAV	CD4T	0.0853485454631152	0.0919262932504728	0.234018118063035
UQCR11	chr19:1497467:G:A	LPS	NK	0.0691314769385009	0.0811385259014369	0.246851553927941
UQCR11	chr19:1497467:G:A	LPS	CD8T	0.0786066471536634	0.0831309662842022	0.218551443095272
UQCR11	chr19:1497467:G:A	LPS	monocyte	0.0951301696624814	0.100326480902416	0.214946592020068
UQCR11	chr19:1497467:G:A	LPS	B	0.0525499052522536	0.0765320850693423	0.30610053304189
UQCR11	chr19:1497467:G:A	LPS	CD4T	0.0974045135405336	0.101873470830333	0.222551992387331
UQCR11	chr19:1497467:G:A	Tcruzi	NK	0.057375592323424	0.0765124524064801	0.286230686949217
UQCR11	chr19:1497467:G:A	Tcruzi	CD8T	0.0760975240345332	0.0840299496358847	0.240094353002789
UQCR11	chr19:1497467:G:A	Tcruzi	monocyte	0.0894969293462309	0.0936121400527426	0.223386516353676
UQCR11	chr19:1497467:G:A	Tcruzi	B	0.0450870999370841	0.0719754099329245	0.328349580027882
UQCR11	chr19:1497467:G:A	Tcruzi	CD4T	0.0948241319035173	0.100790330114655	0.231338507420603
UQCR11	chr19:1499114:C:T	NI	NK	-0.0108844386818023	0.0251040034881679	0.534813175509177
UQCR11	chr19:1499114:C:T	NI	CD8T	-0.00501096148512228	0.0241431403038637	0.605194400493889
UQCR11	chr19:1499114:C:T	NI	monocyte	-0.0321880328398255	0.0366728072725075	0.340712408847527
UQCR11	chr19:1499114:C:T	NI	B	-0.00974433604661943	0.025919327514325	0.554092583150083
UQCR11	chr19:1499114:C:T	NI	CD4T	-0.00381190705173701	0.0287187759858573	0.6204079887437
UQCR11	chr19:1499114:C:T	IAV	NK	-0.00656633879429634	0.0218876230630751	0.574539350963042
UQCR11	chr19:1499114:C:T	IAV	CD8T	-0.00490619158313727	0.019982164605112	0.592772679792796
UQCR11	chr19:1499114:C:T	IAV	monocyte	-0.0210417382687525	0.0296144152687638	0.434634978748024
UQCR11	chr19:1499114:C:T	IAV	B	-0.00569433928397873	0.0218275835356008	0.587267752620108
UQCR11	chr19:1499114:C:T	IAV	CD4T	-0.00287365071789934	0.024674389323567	0.632349978979012
UQCR11	chr19:1499114:C:T	LPS	NK	-0.0112655609691793	0.0254394325698459	0.526147191809591
UQCR11	chr19:1499114:C:T	LPS	CD8T	-0.00614186927859794	0.0219554405622627	0.578559242544856
UQCR11	chr19:1499114:C:T	LPS	monocyte	-0.0212891733781954	0.0317692740031749	0.438564612677832
UQCR11	chr19:1499114:C:T	LPS	B	-0.00512116977855748	0.0241699264524758	0.596424226601257
UQCR11	chr19:1499114:C:T	LPS	CD4T	-0.00136007560218246	0.0267354399560601	0.646572107226473
UQCR11	chr19:1499114:C:T	Tcruzi	NK	-0.01623144011183	0.0297613582972404	0.491835832585361
UQCR11	chr19:1499114:C:T	Tcruzi	CD8T	-0.00194018927092759	0.023449823201583	0.637290882038042
UQCR11	chr19:1499114:C:T	Tcruzi	monocyte	-0.0262408733712076	0.0338336206046503	0.410489890598612
UQCR11	chr19:1499114:C:T	Tcruzi	B	-0.00452556484531049	0.0232786143438424	0.603828327902678
UQCR11	chr19:1499114:C:T	Tcruzi	CD4T	-0.00270632946182691	0.0266846121724834	0.636190397422483
UQCR11	chr19:1519452:T:A	NI	NK	0.0243710374736356	0.0511368433189429	0.478069790861583
UQCR11	chr19:1519452:T:A	NI	CD8T	0.0292017976403269	0.0568358691425333	0.466975122488634
UQCR11	chr19:1519452:T:A	NI	monocyte	0.00194598876333782	0.0520559223876565	0.601776173480126
UQCR11	chr19:1519452:T:A	NI	B	0.0365185217021192	0.0644387155637356	0.440398390382883
UQCR11	chr19:1519452:T:A	NI	CD4T	0.0204045765905646	0.0605248486348286	0.517513410889842
UQCR11	chr19:1519452:T:A	IAV	NK	0.0195401006575697	0.0456212083180821	0.494830701517035
UQCR11	chr19:1519452:T:A	IAV	CD8T	0.01792045753027	0.0418353175622763	0.4942583430796
UQCR11	chr19:1519452:T:A	IAV	monocyte	-0.01211517246347	0.0508410825175858	0.574684178441194
UQCR11	chr19:1519452:T:A	IAV	B	0.0155125790404308	0.0438676240253627	0.519362119532924
UQCR11	chr19:1519452:T:A	IAV	CD4T	0.0176356970479795	0.0518117009534743	0.524799690537827
UQCR11	chr19:1519452:T:A	LPS	NK	0.0215492114967793	0.0493878518255408	0.48728556609039
UQCR11	chr19:1519452:T:A	LPS	CD8T	0.0258461638273028	0.0503466848140971	0.460535012701768
UQCR11	chr19:1519452:T:A	LPS	monocyte	-0.0043152482905542	0.0533059866894369	0.610289795327933
UQCR11	chr19:1519452:T:A	LPS	B	0.0250108732480837	0.0537175297858417	0.477940226611773
UQCR11	chr19:1519452:T:A	LPS	CD4T	0.021626953029635	0.0573856136726337	0.509289907671946
UQCR11	chr19:1519452:T:A	Tcruzi	NK	0.0239209320310041	0.0521598155566185	0.48265967984549
UQCR11	chr19:1519452:T:A	Tcruzi	CD8T	0.0272819809303353	0.0542127591819187	0.468879163746115
UQCR11	chr19:1519452:T:A	Tcruzi	monocyte	0.00140083748136722	0.0505381850107819	0.623037074224562
UQCR11	chr19:1519452:T:A	Tcruzi	B	0.0250332824338518	0.0524246908351488	0.476621266897105
UQCR11	chr19:1519452:T:A	Tcruzi	CD4T	0.0190954664719152	0.0568877765972932	0.524661085162854
UQCR11	chr19:1558187:C:G	NI	NK	-0.037239464821607	0.0583159793333859	0.30079557273691
UQCR11	chr19:1558187:C:G	NI	CD8T	-0.0497489863507866	0.0615234987561264	0.251404930214564
UQCR11	chr19:1558187:C:G	NI	monocyte	-0.0884438747927823	0.0757969943098832	0.147277245446253
UQCR11	chr19:1558187:C:G	NI	B	-0.0776380161579455	0.0725201036155629	0.174963529286897
UQCR11	chr19:1558187:C:G	NI	CD4T	-0.095203866778494	0.0826365533314106	0.161075441343476
UQCR11	chr19:1558187:C:G	IAV	NK	-0.0451239551024355	0.0577413306327256	0.255058152716094
UQCR11	chr19:1558187:C:G	IAV	CD8T	-0.0212241614228968	0.0503387277345757	0.357950583287157
UQCR11	chr19:1558187:C:G	IAV	monocyte	-0.0645327855424483	0.0669106757030156	0.201357088746492
UQCR11	chr19:1558187:C:G	IAV	B	-0.0524827306999063	0.0579330832430608	0.219441944128902
UQCR11	chr19:1558187:C:G	IAV	CD4T	-0.0673740195501773	0.0666695675009974	0.198329225843237
UQCR11	chr19:1558187:C:G	LPS	NK	-0.0289385172029017	0.0579554792811616	0.338576579800405
UQCR11	chr19:1558187:C:G	LPS	CD8T	-0.0338303518960796	0.0544575289190631	0.29914481485336
UQCR11	chr19:1558187:C:G	LPS	monocyte	-0.0311494637906918	0.0657077579089381	0.347825781618434
UQCR11	chr19:1558187:C:G	LPS	B	-0.0699828407520655	0.0679203180503006	0.186814264499283
UQCR11	chr19:1558187:C:G	LPS	CD4T	-0.0847481145698266	0.0758662454414269	0.171677158989599
UQCR11	chr19:1558187:C:G	Tcruzi	NK	-0.0440217044850714	0.0618131306043227	0.276557454590268
UQCR11	chr19:1558187:C:G	Tcruzi	CD8T	-0.0627769138828336	0.0637648948597164	0.201445033579799
UQCR11	chr19:1558187:C:G	Tcruzi	monocyte	-0.0605442127049295	0.0662125818048324	0.222933438062153
UQCR11	chr19:1558187:C:G	Tcruzi	B	-0.0881521388213125	0.0779782083557737	0.151603604432661
UQCR11	chr19:1558187:C:G	Tcruzi	CD4T	-0.0811715569192709	0.0745073262415311	0.179576183365967
UQCR11	chr19:1586933:C:T	NI	NK	0.155784333921312	0.0709203639972207	0.0135809621837646
UQCR11	chr19:1586933:C:T	NI	CD8T	0.241146997950112	0.0693813997232231	0.000265266196411285
UQCR11	chr19:1586933:C:T	NI	monocyte	-0.156743001815278	0.0648739842611565	0.00659194672679464
UQCR11	chr19:1586933:C:T	NI	B	0.07878493773474	0.0738444133324473	0.140884395629844
UQCR11	chr19:1586933:C:T	NI	CD4T	0.339683447263722	0.0758960234859675	2.93585715353572e-06
UQCR11	chr19:1586933:C:T	IAV	NK	0.176259170557234	0.068924545595023	0.00374186317084822
UQCR11	chr19:1586933:C:T	IAV	CD8T	0.142584528012807	0.0638506662594388	0.0137245438798397
UQCR11	chr19:1586933:C:T	IAV	monocyte	-0.0701759153121821	0.0674705869333331	0.146179406116131
UQCR11	chr19:1586933:C:T	IAV	B	0.107257215218387	0.0662086511150988	0.0514264353644249
UQCR11	chr19:1586933:C:T	IAV	CD4T	0.322173175566138	0.0739574034853766	1.62839204563614e-06
UQCR11	chr19:1586933:C:T	LPS	NK	0.172687515677413	0.0721852515197491	0.00763786331874044
UQCR11	chr19:1586933:C:T	LPS	CD8T	0.183087406492801	0.0648869646118974	0.002898311942954
UQCR11	chr19:1586933:C:T	LPS	monocyte	-0.114125569530875	0.0694823705356846	0.0484715021847324
UQCR11	chr19:1586933:C:T	LPS	B	0.180727526857228	0.0725661660592205	0.00456755480045388
UQCR11	chr19:1586933:C:T	LPS	CD4T	0.327944202929389	0.0730807319062592	2.38837588437465e-06
UQCR11	chr19:1586933:C:T	Tcruzi	NK	0.167154108728702	0.0754690597731174	0.0124125124154598
UQCR11	chr19:1586933:C:T	Tcruzi	CD8T	0.189477913310547	0.067317096407507	0.00373515475303563
UQCR11	chr19:1586933:C:T	Tcruzi	monocyte	-0.119723039000612	0.0640633284808197	0.0295104759233982
UQCR11	chr19:1586933:C:T	Tcruzi	B	0.136690226744568	0.0690502342955283	0.0219677831875173
UQCR11	chr19:1586933:C:T	Tcruzi	CD4T	0.353432533705126	0.0747606447553533	2.77955359370751e-07
UQCR11	chr19:1614821:A:G	NI	NK	0.0644165292398454	0.0391807301077205	0.0495858842001549
UQCR11	chr19:1614821:A:G	NI	CD8T	0.111846317883666	0.0394401476827353	0.0023938273809252
UQCR11	chr19:1614821:A:G	NI	monocyte	-0.000880432881438104	0.0380936039654547	0.497218218597848
UQCR11	chr19:1614821:A:G	NI	B	0.0886478497689128	0.0415584858223194	0.0146429079755087
UQCR11	chr19:1614821:A:G	NI	CD4T	0.161582533727798	0.0454806530276317	0.000134109273300998
UQCR11	chr19:1614821:A:G	IAV	NK	0.0866383143587634	0.0387031391717627	0.00809471113134972
UQCR11	chr19:1614821:A:G	IAV	CD8T	0.0631623595279144	0.0345507615377507	0.0350880856405759
UQCR11	chr19:1614821:A:G	IAV	monocyte	0.0185635025785318	0.0377481730624332	0.308653625326536
UQCR11	chr19:1614821:A:G	IAV	B	0.0884356423244879	0.0387291960907541	0.00734138243009715
UQCR11	chr19:1614821:A:G	IAV	CD4T	0.150924754883998	0.0429948968012182	9.02725112449718e-05
UQCR11	chr19:1614821:A:G	LPS	NK	0.0815803505425585	0.0398866756806735	0.0182001992905671
UQCR11	chr19:1614821:A:G	LPS	CD8T	0.103390884044062	0.0372687717082136	0.0019050952701373
UQCR11	chr19:1614821:A:G	LPS	monocyte	0.003695671221772	0.040601760467634	0.458774538152327
UQCR11	chr19:1614821:A:G	LPS	B	0.0987130889390019	0.0411553544004843	0.00609290474125339
UQCR11	chr19:1614821:A:G	LPS	CD4T	0.170109482491304	0.0454814760154533	4.33946161955179e-05
UQCR11	chr19:1614821:A:G	Tcruzi	NK	0.0860452504801001	0.0420817782718251	0.0164509788197151
UQCR11	chr19:1614821:A:G	Tcruzi	CD8T	0.104359578225233	0.0382179702108165	0.0035837181008221
UQCR11	chr19:1614821:A:G	Tcruzi	monocyte	0.00795116640652918	0.0379641596346044	0.413334964142005
UQCR11	chr19:1614821:A:G	Tcruzi	B	0.0896501452930069	0.0399213661076755	0.00974349512440113
UQCR11	chr19:1614821:A:G	Tcruzi	CD4T	0.156856270210835	0.0436245603659891	0.000109217211679543
UQCR11	chr19:1624264:C:T	NI	NK	-0.0451489772723457	0.0403765999400174	0.124877544056391
UQCR11	chr19:1624264:C:T	NI	CD8T	-0.10484611407936	0.0415875172597059	0.00426763088446469
UQCR11	chr19:1624264:C:T	NI	monocyte	-0.0237175951751897	0.0379708789523567	0.258814264951806
UQCR11	chr19:1624264:C:T	NI	B	-0.0137198276272278	0.0448379718120605	0.352241238056829
UQCR11	chr19:1624264:C:T	NI	CD4T	-0.117907610564835	0.0450220490948706	0.00387269489023878
UQCR11	chr19:1624264:C:T	IAV	NK	-0.0674272851179454	0.0387325975695745	0.0332303307388036
UQCR11	chr19:1624264:C:T	IAV	CD8T	-0.0776709935438273	0.0380296102041417	0.013150556865058
UQCR11	chr19:1624264:C:T	IAV	monocyte	-0.0589957881223096	0.0393054438318245	0.0574822698816055
UQCR11	chr19:1624264:C:T	IAV	B	-0.0763882866720836	0.0429217249282883	0.0220076283398746
UQCR11	chr19:1624264:C:T	IAV	CD4T	-0.106542564578303	0.0416833204495874	0.0044244717994778
UQCR11	chr19:1624264:C:T	LPS	NK	-0.058438346905957	0.0405037146692477	0.0704675156057606
UQCR11	chr19:1624264:C:T	LPS	CD8T	-0.11479167089372	0.045593296421264	0.00158036067434386
UQCR11	chr19:1624264:C:T	LPS	monocyte	-0.0603880291769523	0.0403909961654019	0.0635215461625154
UQCR11	chr19:1624264:C:T	LPS	B	-0.0571323572117804	0.0403160413187527	0.0721066396369603
UQCR11	chr19:1624264:C:T	LPS	CD4T	-0.121874501929189	0.0439309835675132	0.00217549768266956
UQCR11	chr19:1624264:C:T	Tcruzi	NK	-0.0622189917686389	0.042269395840415	0.0644293916357374
UQCR11	chr19:1624264:C:T	Tcruzi	CD8T	-0.0923546041840076	0.0394744707645807	0.00868004403124678
UQCR11	chr19:1624264:C:T	Tcruzi	monocyte	-0.0655256179718284	0.038979200407196	0.0405246640399912
UQCR11	chr19:1624264:C:T	Tcruzi	B	-0.0337817378747153	0.0395910604289329	0.18748360438084
UQCR11	chr19:1624264:C:T	Tcruzi	CD4T	-0.105186699626519	0.0423270360621912	0.00680373477799967
UQCR11	chr19:1673757:C:T	NI	NK	0.029100814311235	0.050994816943734	0.375470404934382
UQCR11	chr19:1673757:C:T	NI	CD8T	0.0366044381739623	0.0545461715215705	0.342619024682401
UQCR11	chr19:1673757:C:T	NI	monocyte	-0.031999210541965	0.0559213801961287	0.36948406953205
UQCR11	chr19:1673757:C:T	NI	B	0.0367143884703191	0.0565495054687645	0.349525454366586
UQCR11	chr19:1673757:C:T	NI	CD4T	0.0607999103098438	0.0716209483193027	0.280638002913065
UQCR11	chr19:1673757:C:T	IAV	NK	0.0254333666046332	0.0470917020954359	0.38587699037621
UQCR11	chr19:1673757:C:T	IAV	CD8T	0.021466309144447	0.042233500570884	0.392833309777388
UQCR11	chr19:1673757:C:T	IAV	monocyte	-0.0352599192911564	0.0541378271669471	0.352215261397588
UQCR11	chr19:1673757:C:T	IAV	B	0.0374277536227263	0.0532391739595269	0.328227861015931
UQCR11	chr19:1673757:C:T	IAV	CD4T	0.0520209097858738	0.0628676709979432	0.290711059234732
UQCR11	chr19:1673757:C:T	LPS	NK	0.0222347222759785	0.0489400778821272	0.410824150803312
UQCR11	chr19:1673757:C:T	LPS	CD8T	0.0332767915275436	0.0492964675194202	0.337247052344288
UQCR11	chr19:1673757:C:T	LPS	monocyte	-0.0313921653908956	0.057155298023209	0.382319079279982
UQCR11	chr19:1673757:C:T	LPS	B	0.035354053016195	0.0552449266557408	0.350686596721939
UQCR11	chr19:1673757:C:T	LPS	CD4T	0.0489240537677707	0.0635116831401628	0.309452503348815
UQCR11	chr19:1673757:C:T	Tcruzi	NK	0.0250096555701503	0.0511240273255779	0.401667626489163
UQCR11	chr19:1673757:C:T	Tcruzi	CD8T	0.0265507572694971	0.0501968157372902	0.385193805443367
UQCR11	chr19:1673757:C:T	Tcruzi	monocyte	-0.050034824602282	0.063931118902947	0.303360916360715
UQCR11	chr19:1673757:C:T	Tcruzi	B	0.0417804588958518	0.0575216563493278	0.32071758221297
UQCR11	chr19:1673757:C:T	Tcruzi	CD4T	0.057499799922998	0.0678481275415731	0.285914669505873
UQCR11	chr19:1690193:G:T	NI	NK	0.0291327621297279	0.0489008147364588	0.436988608499365
UQCR11	chr19:1690193:G:T	NI	CD8T	0.0183971154101811	0.0421613408349289	0.502260231186198
UQCR11	chr19:1690193:G:T	NI	monocyte	-0.017240818390029	0.0427182699201652	0.47755044025149
UQCR11	chr19:1690193:G:T	NI	B	0.00224869793678908	0.0379985680873984	0.626037880678339
UQCR11	chr19:1690193:G:T	NI	CD4T	-0.000476969397587288	0.0444948813257447	0.635163612444866
UQCR11	chr19:1690193:G:T	IAV	NK	0.0175486617773442	0.0380792855520769	0.490455930437706
UQCR11	chr19:1690193:G:T	IAV	CD8T	0.0188479512927077	0.0373043376720706	0.473705125082787
UQCR11	chr19:1690193:G:T	IAV	monocyte	-0.0188206332600631	0.0388740864245301	0.475434686980878
UQCR11	chr19:1690193:G:T	IAV	B	0.00223688013839984	0.0335060656122484	0.624220046131931
UQCR11	chr19:1690193:G:T	IAV	CD4T	0.00793114297985237	0.0394608750014187	0.58121018873988
UQCR11	chr19:1690193:G:T	LPS	NK	0.0194252559851327	0.0416949936208951	0.484121873902915
UQCR11	chr19:1690193:G:T	LPS	CD8T	0.0151496492896394	0.0371923408301653	0.505969603155131
UQCR11	chr19:1690193:G:T	LPS	monocyte	-0.0331785820780748	0.0505614001898494	0.400777314278367
UQCR11	chr19:1690193:G:T	LPS	B	-0.00115823533462256	0.0373410284127105	0.626737488607739
UQCR11	chr19:1690193:G:T	LPS	CD4T	-0.00357880556426401	0.0419342044863271	0.61389056508213
UQCR11	chr19:1690193:G:T	Tcruzi	NK	0.0177215475871546	0.0414221196057352	0.499360825797889
UQCR11	chr19:1690193:G:T	Tcruzi	CD8T	0.0184734195632287	0.0414109539948574	0.496839192937047
UQCR11	chr19:1690193:G:T	Tcruzi	monocyte	-0.0355290594384528	0.0510362507299059	0.392681141726232
UQCR11	chr19:1690193:G:T	Tcruzi	B	0.0026695297179055	0.0363221885717126	0.621329664051867
UQCR11	chr19:1690193:G:T	Tcruzi	CD4T	-0.00345989764694091	0.042457299164169	0.620267955708482
UQCR11	chr19:1696869:T:C	NI	NK	-0.00950761499476211	0.0642551566145486	0.54857873161648
UQCR11	chr19:1696869:T:C	NI	CD8T	-0.0165923058884471	0.0725939154468279	0.52438090890168
UQCR11	chr19:1696869:T:C	NI	monocyte	-0.0666093429698626	0.0986977590309249	0.340813296687836
UQCR11	chr19:1696869:T:C	NI	B	-0.0290384881981865	0.0754163929911165	0.47060168611468
UQCR11	chr19:1696869:T:C	NI	CD4T	-0.0157934576305978	0.0872573057487774	0.532125575325468
UQCR11	chr19:1696869:T:C	IAV	NK	-0.014299755655643	0.0607481044162816	0.522092830771913
UQCR11	chr19:1696869:T:C	IAV	CD8T	-0.00471033520405577	0.0550616126320371	0.566169133563929
UQCR11	chr19:1696869:T:C	IAV	monocyte	-0.0507435215137389	0.0815127307871472	0.377612147845123
UQCR11	chr19:1696869:T:C	IAV	B	-0.0142394411543248	0.06150560012084	0.517887770198401
UQCR11	chr19:1696869:T:C	IAV	CD4T	-0.00034890124019261	0.0759063795347013	0.587912258136845
UQCR11	chr19:1696869:T:C	LPS	NK	-0.00144575002679457	0.0654518339241718	0.579483289638483
UQCR11	chr19:1696869:T:C	LPS	CD8T	-0.0119288570972721	0.0626841849791667	0.531529605153236
UQCR11	chr19:1696869:T:C	LPS	monocyte	-0.0701163320179861	0.10375516257475	0.344459870692191
UQCR11	chr19:1696869:T:C	LPS	B	-0.0250244813427564	0.0725842417688309	0.479957337518115
UQCR11	chr19:1696869:T:C	LPS	CD4T	-0.0109986424037606	0.0814412480644082	0.547547101761504
UQCR11	chr19:1696869:T:C	Tcruzi	NK	0.000323619448098519	0.0675557610272377	0.590271830028993
UQCR11	chr19:1696869:T:C	Tcruzi	CD8T	-0.0164407063462219	0.0699346454371337	0.521236069697829
UQCR11	chr19:1696869:T:C	Tcruzi	monocyte	-0.0642752291717124	0.0958778825155456	0.357803484064071
UQCR11	chr19:1696869:T:C	Tcruzi	B	-0.0283617851965988	0.0716779352397716	0.46534736821504
UQCR11	chr19:1696869:T:C	Tcruzi	CD4T	-0.0115788324328693	0.08199231967041	0.548819487993685
UQCR11	chr19:1697523:A:G	NI	NK	-0.0292289300096993	0.0615830045716083	0.439011230951763
UQCR11	chr19:1697523:A:G	NI	CD8T	-0.0512478204959191	0.0781142679411861	0.375031531323366
UQCR11	chr19:1697523:A:G	NI	monocyte	-0.0265200878872896	0.0699540109391264	0.455488093981117
UQCR11	chr19:1697523:A:G	NI	B	-0.0175380899575537	0.0625749061200739	0.504737417293436
UQCR11	chr19:1697523:A:G	NI	CD4T	-0.062390445754935	0.0940122075058317	0.366495552920822
UQCR11	chr19:1697523:A:G	IAV	NK	-0.027304983569593	0.0574689915651109	0.43808944258057
UQCR11	chr19:1697523:A:G	IAV	CD8T	-0.0420982277677535	0.0648307525434665	0.368724684427418
UQCR11	chr19:1697523:A:G	IAV	monocyte	-0.0406042466152986	0.0712240673378858	0.403064687933011
UQCR11	chr19:1697523:A:G	IAV	B	-0.0163986695978941	0.0549030164133736	0.498868396920853
UQCR11	chr19:1697523:A:G	IAV	CD4T	-0.0492345860393121	0.0779023694473643	0.384841884153249
UQCR11	chr19:1697523:A:G	LPS	NK	-0.0332464212198129	0.0638262596193292	0.418977638052495
UQCR11	chr19:1697523:A:G	LPS	CD8T	-0.0452966595303128	0.0693416023707808	0.369774554266083
UQCR11	chr19:1697523:A:G	LPS	monocyte	-0.0411389982269834	0.0767978840488456	0.410498629832826
UQCR11	chr19:1697523:A:G	LPS	B	-0.0156304485411096	0.0616990843084127	0.508302867816004
UQCR11	chr19:1697523:A:G	LPS	CD4T	-0.0523912528503966	0.0837977397887757	0.384895281804061
UQCR11	chr19:1697523:A:G	Tcruzi	NK	-0.0305208846660211	0.0639366510402983	0.43628439119506
UQCR11	chr19:1697523:A:G	Tcruzi	CD8T	-0.0529140940882285	0.078587581545397	0.365071832366772
UQCR11	chr19:1697523:A:G	Tcruzi	monocyte	-0.0326701737451291	0.0708717654490115	0.44352745895992
UQCR11	chr19:1697523:A:G	Tcruzi	B	-0.0120826924171779	0.0593541374038649	0.524956034069293
UQCR11	chr19:1697523:A:G	Tcruzi	CD4T	-0.0600300459501527	0.0900929617618236	0.370917936974928
UQCRH	chr1:46220120:A:G	NI	NK	-0.238068896249102	0.141830462869089	0.0306533772498095
UQCRH	chr1:46220120:A:G	NI	CD8T	-0.238267910502694	0.131674161631967	0.0306979143419437
UQCRH	chr1:46220120:A:G	NI	monocyte	-0.367464754874402	0.130492469230683	0.00161001606794153
UQCRH	chr1:46220120:A:G	NI	B	-0.0177827258834925	0.138296173352814	0.42246714633276
UQCRH	chr1:46220120:A:G	NI	CD4T	-0.34572292729612	0.158616401650071	0.00981976903403892
UQCRH	chr1:46220120:A:G	IAV	NK	-0.248182566642186	0.140958110171299	0.0204560739548996
UQCRH	chr1:46220120:A:G	IAV	CD8T	-0.191292275536244	0.116926876443007	0.0372590667312452
UQCRH	chr1:46220120:A:G	IAV	monocyte	-0.245901650121123	0.122303098349035	0.0193028335713593
UQCRH	chr1:46220120:A:G	IAV	B	-0.0207889599661108	0.125546115568047	0.405310078145352
UQCRH	chr1:46220120:A:G	IAV	CD4T	-0.294730572517589	0.141343990259851	0.0124953336727883
UQCRH	chr1:46220120:A:G	LPS	NK	-0.230833179174474	0.138095652264801	0.0337993051146877
UQCRH	chr1:46220120:A:G	LPS	CD8T	-0.232593460956919	0.12380812470438	0.0215333468960611
UQCRH	chr1:46220120:A:G	LPS	monocyte	-0.401976693248819	0.157675261194212	0.00206802404716511
UQCRH	chr1:46220120:A:G	LPS	B	-0.0466260636951796	0.133351002976089	0.342422759484097
UQCRH	chr1:46220120:A:G	LPS	CD4T	-0.370666295135729	0.159954628700598	0.00504132377154831
UQCRH	chr1:46220120:A:G	Tcruzi	NK	-0.205778382340385	0.13863620788059	0.0566095885824122
UQCRH	chr1:46220120:A:G	Tcruzi	CD8T	-0.207189581742406	0.126455584733397	0.0473182328380526
UQCRH	chr1:46220120:A:G	Tcruzi	monocyte	-0.362060375418594	0.133670502550472	0.00200230823555525
UQCRH	chr1:46220120:A:G	Tcruzi	B	-0.0460546770698643	0.125406168145799	0.337755811898923
UQCRH	chr1:46220120:A:G	Tcruzi	CD4T	-0.299545250270701	0.148092693655371	0.0173123274374689
UQCRH	chr1:46220615:T:A	NI	NK	0.0366652198800656	0.108166865855155	0.339860971701948
UQCRH	chr1:46220615:T:A	NI	CD8T	0.13727414230402	0.104474562879391	0.0906966588359385
UQCRH	chr1:46220615:T:A	NI	monocyte	0.14271390512784	0.0984218967999399	0.0685902946329739
UQCRH	chr1:46220615:T:A	NI	B	0.308455752958344	0.134084669893559	0.00491660855386604
UQCRH	chr1:46220615:T:A	NI	CD4T	0.346988893955659	0.140465847633353	0.00465920387663313
UQCRH	chr1:46220615:T:A	IAV	NK	0.0194800023210647	0.104315508835338	0.391102334993383
UQCRH	chr1:46220615:T:A	IAV	CD8T	0.0540301809200755	0.0915409862350257	0.251349205693725
UQCRH	chr1:46220615:T:A	IAV	monocyte	0.0696801446310391	0.0966003134911705	0.225445087951974
UQCRH	chr1:46220615:T:A	IAV	B	0.208564293177298	0.106157549180961	0.015187339178411
UQCRH	chr1:46220615:T:A	IAV	CD4T	0.236973251477149	0.112304200106638	0.0138196495276236
UQCRH	chr1:46220615:T:A	LPS	NK	0.0417409932777209	0.108119327537099	0.322500021931193
UQCRH	chr1:46220615:T:A	LPS	CD8T	0.127158927849285	0.0947004411712187	0.0826335506788244
UQCRH	chr1:46220615:T:A	LPS	monocyte	0.0486157700455831	0.106685850455487	0.312771330299098
UQCRH	chr1:46220615:T:A	LPS	B	0.268368131860965	0.120441662739402	0.00729627480166087
UQCRH	chr1:46220615:T:A	LPS	CD4T	0.295011089064317	0.124904997173301	0.00665469255487908
UQCRH	chr1:46220615:T:A	Tcruzi	NK	0.0255724056154302	0.115123829990071	0.377981487827568
UQCRH	chr1:46220615:T:A	Tcruzi	CD8T	0.161945188848636	0.10195157078599	0.0511275063171091
UQCRH	chr1:46220615:T:A	Tcruzi	monocyte	0.0811911806971099	0.0987507456899618	0.199379013359108
UQCRH	chr1:46220615:T:A	Tcruzi	B	0.274069676869421	0.119960666596928	0.00569377450142479
UQCRH	chr1:46220615:T:A	Tcruzi	CD4T	0.290769816091095	0.125856517196966	0.00782113304790634
UQCRH	chr1:46240272:G:C	NI	NK	-0.0118390499145045	0.0451040665239176	0.559349201485065
UQCRH	chr1:46240272:G:C	NI	CD8T	-0.0300383513055065	0.0576202047107144	0.474596383331027
UQCRH	chr1:46240272:G:C	NI	monocyte	-0.0319753356958594	0.0552218400352329	0.41692993978891
UQCRH	chr1:46240272:G:C	NI	B	-0.0151044995564403	0.0479020018724574	0.546725320418799
UQCRH	chr1:46240272:G:C	NI	CD4T	-0.0240639121530437	0.0594120921713134	0.508653364009548
UQCRH	chr1:46240272:G:C	IAV	NK	-0.00662267221166139	0.0413380268700348	0.588191836923807
UQCRH	chr1:46240272:G:C	IAV	CD8T	-0.0152244956636674	0.0408468819945249	0.524939827771283
UQCRH	chr1:46240272:G:C	IAV	monocyte	0.000398355579359862	0.0454734131579071	0.628612463456802
UQCRH	chr1:46240272:G:C	IAV	B	-0.000919470403600785	0.0412608692019302	0.627908108035126
UQCRH	chr1:46240272:G:C	IAV	CD4T	-0.0114047506493054	0.048390532395486	0.567453814592119
UQCRH	chr1:46240272:G:C	LPS	NK	-0.000752637535597898	0.0458467987763257	0.620961531267871
UQCRH	chr1:46240272:G:C	LPS	CD8T	-0.0217467719673024	0.0478025604723455	0.493387534165723
UQCRH	chr1:46240272:G:C	LPS	monocyte	-0.0104931840581624	0.048922170939309	0.561944008717265
UQCRH	chr1:46240272:G:C	LPS	B	-0.00642082125930663	0.0454093006909907	0.591756610247738
UQCRH	chr1:46240272:G:C	LPS	CD4T	-0.00516055304578859	0.0528634939684429	0.599808940895782
UQCRH	chr1:46240272:G:C	Tcruzi	NK	-0.00868076219239999	0.0460887940488546	0.577163892625511
UQCRH	chr1:46240272:G:C	Tcruzi	CD8T	-0.0267930648499813	0.053780261284209	0.481768857714515
UQCRH	chr1:46240272:G:C	Tcruzi	monocyte	-0.0168562673070162	0.0476864270953443	0.52657473944983
UQCRH	chr1:46240272:G:C	Tcruzi	B	-0.00798794902725506	0.04322508778244	0.581810612490009
UQCRH	chr1:46240272:G:C	Tcruzi	CD4T	-0.0220215596352027	0.0564209885347016	0.520496354733439
UQCRH	chr1:46288516:C:G	NI	NK	0.0206050770520727	0.0491333812949745	0.508301800943114
UQCRH	chr1:46288516:C:G	NI	CD8T	0.0198703312261872	0.0508775856770377	0.520482837361831
UQCRH	chr1:46288516:C:G	NI	monocyte	0.0176401257800012	0.0523031341218321	0.512308910045884
UQCRH	chr1:46288516:C:G	NI	B	0.0232233497104858	0.0520435445331065	0.499810369456004
UQCRH	chr1:46288516:C:G	NI	CD4T	0.0107967046328776	0.0568632022181025	0.572876138562604
UQCRH	chr1:46288516:C:G	IAV	NK	0.0232026538280648	0.049318106376518	0.488207976870554
UQCRH	chr1:46288516:C:G	IAV	CD8T	0.0129725711593329	0.0391043713070782	0.537126795594993
UQCRH	chr1:46288516:C:G	IAV	monocyte	0.00515877930094684	0.0440707069988571	0.600631629670238
UQCRH	chr1:46288516:C:G	IAV	B	0.0186842810212844	0.0450178829800079	0.509715053673663
UQCRH	chr1:46288516:C:G	IAV	CD4T	0.00907968139146503	0.0488545162173398	0.582092860393314
UQCRH	chr1:46288516:C:G	LPS	NK	0.0211962423190828	0.0497354108234944	0.50101101060075
UQCRH	chr1:46288516:C:G	LPS	CD8T	0.0234219963557746	0.0494989608068889	0.485258840251905
UQCRH	chr1:46288516:C:G	LPS	monocyte	0.00173243339213627	0.0529481145617957	0.610093101391301
UQCRH	chr1:46288516:C:G	LPS	B	0.021175924579263	0.0505973060010464	0.504479457525227
UQCRH	chr1:46288516:C:G	LPS	CD4T	0.00756464854102533	0.0530841579201367	0.589654004453078
UQCRH	chr1:46288516:C:G	Tcruzi	NK	0.0231410828143776	0.0520906915045169	0.496502497442582
UQCRH	chr1:46288516:C:G	Tcruzi	CD8T	0.0204939172130587	0.0498447432562497	0.510926491257051
UQCRH	chr1:46288516:C:G	Tcruzi	monocyte	0.0227977896982193	0.0540528947388699	0.502320261582731
UQCRH	chr1:46288516:C:G	Tcruzi	B	0.0223980480002446	0.0493616888591608	0.494518317384175
UQCRH	chr1:46288516:C:G	Tcruzi	CD4T	0.0120482687164406	0.05407572505474	0.569407827492882
UQCRH	chr1:46309111:A:G	NI	NK	-0.225891949984504	0.100599222633434	0.0114125201139074
UQCRH	chr1:46309111:A:G	NI	CD8T	-0.348182074849162	0.0924908853623207	0.000164146679514254
UQCRH	chr1:46309111:A:G	NI	monocyte	-0.378745450623046	0.0786148735294736	1.06341344285887e-06
UQCRH	chr1:46309111:A:G	NI	B	-0.3175417156719	0.0952734037106307	0.000452682421010486
UQCRH	chr1:46309111:A:G	NI	CD4T	-0.527374036341397	0.103671242156038	7.31464149250627e-08
UQCRH	chr1:46309111:A:G	IAV	NK	-0.200681459421838	0.0958344944381301	0.0173401109258234
UQCRH	chr1:46309111:A:G	IAV	CD8T	-0.19680475045713	0.0898268986525483	0.015848516887589
UQCRH	chr1:46309111:A:G	IAV	monocyte	-0.332684642698134	0.089759894959247	0.000111667514463565
UQCRH	chr1:46309111:A:G	IAV	B	-0.24894416695756	0.0909879688135631	0.00357425175368953
UQCRH	chr1:46309111:A:G	IAV	CD4T	-0.431754678872689	0.0946388243851771	4.93749340924055e-06
UQCRH	chr1:46309111:A:G	LPS	NK	-0.166953956010177	0.104168731919724	0.0562161324064161
UQCRH	chr1:46309111:A:G	LPS	CD8T	-0.295955247197481	0.0884495765504106	0.000577342706912232
UQCRH	chr1:46309111:A:G	LPS	monocyte	-0.451801601149905	0.0980649428674996	5.35055686867736e-07
UQCRH	chr1:46309111:A:G	LPS	B	-0.330828661801098	0.0951045173801633	0.000243101608176866
UQCRH	chr1:46309111:A:G	LPS	CD4T	-0.540347115117239	0.103921408574629	7.08879743793744e-09
UQCRH	chr1:46309111:A:G	Tcruzi	NK	-0.151194715465032	0.110791444481908	0.0852577094251342
UQCRH	chr1:46309111:A:G	Tcruzi	CD8T	-0.33644977585727	0.0914680422620573	0.000218178487989773
UQCRH	chr1:46309111:A:G	Tcruzi	monocyte	-0.396325996567517	0.0857364410475666	2.0724169034203e-06
UQCRH	chr1:46309111:A:G	Tcruzi	B	-0.306097571680878	0.0903977955994467	0.000363146563880035
UQCRH	chr1:46309111:A:G	Tcruzi	CD4T	-0.498792742774291	0.102915159030129	6.79166867190162e-07
UQCRH	chr1:46326917:A:G	NI	NK	0.0257288465435384	0.0620448027565839	0.471557858486899
UQCRH	chr1:46326917:A:G	NI	CD8T	0.0370978240798141	0.0713752914576165	0.437469618670929
UQCRH	chr1:46326917:A:G	NI	monocyte	0.0203495721620122	0.0640466632491689	0.488880271480067
UQCRH	chr1:46326917:A:G	NI	B	0.0519455155904711	0.0826698481111403	0.388034077161617
UQCRH	chr1:46326917:A:G	NI	CD4T	0.0174084589191585	0.0755198932611831	0.521382513753962
UQCRH	chr1:46326917:A:G	IAV	NK	0.0238596266427771	0.0578434995768187	0.471859444819026
UQCRH	chr1:46326917:A:G	IAV	CD8T	0.0271881721038933	0.0559715142943334	0.446214789929213
UQCRH	chr1:46326917:A:G	IAV	monocyte	0.0141444737889735	0.0571953343097448	0.534404801364887
UQCRH	chr1:46326917:A:G	IAV	B	0.0379449991196565	0.0662100308766682	0.411275405884774
UQCRH	chr1:46326917:A:G	IAV	CD4T	0.0335938157817696	0.0709426794549273	0.454370333214008
UQCRH	chr1:46326917:A:G	LPS	NK	0.0282925961083944	0.0636173678832045	0.457742222534168
UQCRH	chr1:46326917:A:G	LPS	CD8T	0.0314008776129148	0.0622685592737885	0.438056213835872
UQCRH	chr1:46326917:A:G	LPS	monocyte	-0.00597658163020917	0.0669661244783835	0.590851478425219
UQCRH	chr1:46326917:A:G	LPS	B	0.0480297125443112	0.078499400162693	0.393235990560832
UQCRH	chr1:46326917:A:G	LPS	CD4T	0.0253624997528804	0.0717482721388462	0.48974290271205
UQCRH	chr1:46326917:A:G	Tcruzi	NK	0.0319572386958965	0.0676495264921484	0.449657589691501
UQCRH	chr1:46326917:A:G	Tcruzi	CD8T	0.0418921347500648	0.0741262188688434	0.417029298649238
UQCRH	chr1:46326917:A:G	Tcruzi	monocyte	0.00346035508411001	0.0612548961289547	0.58505000827635
UQCRH	chr1:46326917:A:G	Tcruzi	B	0.0440239953120679	0.0730518448283543	0.399679136140691
UQCRH	chr1:46326917:A:G	Tcruzi	CD4T	0.0253774698421437	0.0727944008726301	0.492979855811132
UQCRH	chr1:46349048:C:T	NI	NK	0.00315991414979389	0.0398456924617463	0.636438052831032
UQCRH	chr1:46349048:C:T	NI	CD8T	0.0101959569324437	0.0446395590486277	0.59241573292728
UQCRH	chr1:46349048:C:T	NI	monocyte	-0.0167912656737272	0.0504233427568022	0.526652398662383
UQCRH	chr1:46349048:C:T	NI	B	-0.00822242117010321	0.0437860399325214	0.606331526656695
UQCRH	chr1:46349048:C:T	NI	CD4T	0.018025869776264	0.0561516847836817	0.552808484967521
UQCRH	chr1:46349048:C:T	IAV	NK	0.000181286699130357	0.0369644834555134	0.657311273807364
UQCRH	chr1:46349048:C:T	IAV	CD8T	0.00913035787539973	0.0358431344528407	0.584621682890036
UQCRH	chr1:46349048:C:T	IAV	monocyte	-0.0138059259815798	0.0428001670468007	0.55632937097306
UQCRH	chr1:46349048:C:T	IAV	B	-0.00738546915681442	0.0381383759054845	0.604019961904537
UQCRH	chr1:46349048:C:T	IAV	CD4T	0.00885125288897742	0.0451457990087882	0.601759802110314
UQCRH	chr1:46349048:C:T	LPS	NK	0.00179468944677501	0.039926352944758	0.641614942246194
UQCRH	chr1:46349048:C:T	LPS	CD8T	0.00668400748140537	0.0385113528716714	0.603634316934549
UQCRH	chr1:46349048:C:T	LPS	monocyte	-0.0241647712583192	0.0552373272472317	0.500866043298751
UQCRH	chr1:46349048:C:T	LPS	B	-0.0105841088712261	0.0445389390438133	0.584959459904446
UQCRH	chr1:46349048:C:T	LPS	CD4T	0.0131994109218208	0.0506696032563111	0.578245968374341
UQCRH	chr1:46349048:C:T	Tcruzi	NK	0.00488973709148758	0.0414653791495306	0.624124735591075
UQCRH	chr1:46349048:C:T	Tcruzi	CD8T	0.00995633181088799	0.0430963946136296	0.589805669967577
UQCRH	chr1:46349048:C:T	Tcruzi	monocyte	-0.0209549977574259	0.0509236865717401	0.52220915664317
UQCRH	chr1:46349048:C:T	Tcruzi	B	-0.00747550198227198	0.0408454508838263	0.605383586300901
UQCRH	chr1:46349048:C:T	Tcruzi	CD4T	0.0149836647182326	0.0520461434009976	0.572503867236905
UQCRH	chr1:46357166:C:T	NI	NK	0.00416141730948999	0.0432819702912437	0.641790480871757
UQCRH	chr1:46357166:C:T	NI	CD8T	0.00381311020422892	0.048999455618905	0.64700423599402
UQCRH	chr1:46357166:C:T	NI	monocyte	-0.00231089866479197	0.0518743719251233	0.626381363646498
UQCRH	chr1:46357166:C:T	NI	B	-0.0041391481542629	0.0463176390912073	0.643182906568912
UQCRH	chr1:46357166:C:T	NI	CD4T	0.00131109973315768	0.0596831593411999	0.652365655684361
UQCRH	chr1:46357166:C:T	IAV	NK	0.00272634211370833	0.0396954603446222	0.649140614688512
UQCRH	chr1:46357166:C:T	IAV	CD8T	0.00112873563357667	0.0364964495215489	0.659240594440387
UQCRH	chr1:46357166:C:T	IAV	monocyte	-0.000544817819490791	0.0432571299322139	0.663922149765362
UQCRH	chr1:46357166:C:T	IAV	B	-0.00420607500182949	0.0401659074861009	0.638825957995302
UQCRH	chr1:46357166:C:T	IAV	CD4T	-0.000393766694910195	0.0502496283789501	0.666495747409246
UQCRH	chr1:46357166:C:T	LPS	NK	0.00142667746057841	0.0430048719576297	0.653198814128727
UQCRH	chr1:46357166:C:T	LPS	CD8T	0.00156271754357757	0.0420618236748655	0.652186564638655
UQCRH	chr1:46357166:C:T	LPS	monocyte	0.00215839905261214	0.0521483239691452	0.641386665458831
UQCRH	chr1:46357166:C:T	LPS	B	-0.00528668962839446	0.0464555113753124	0.630894497963568
UQCRH	chr1:46357166:C:T	LPS	CD4T	0.00152528762128645	0.0554445055653102	0.655125320789367
UQCRH	chr1:46357166:C:T	Tcruzi	NK	-0.000216381420966626	0.044305014338361	0.665628329430243
UQCRH	chr1:46357166:C:T	Tcruzi	CD8T	0.00257559056195461	0.0472329593755224	0.651375181127766
UQCRH	chr1:46357166:C:T	Tcruzi	monocyte	6.34917029710125e-05	0.0504301008244537	0.6610376207879
UQCRH	chr1:46357166:C:T	Tcruzi	B	-0.00565442441677962	0.0448410451716129	0.630837694410754
UQCRH	chr1:46357166:C:T	Tcruzi	CD4T	0.00248142240906355	0.0567014959471223	0.654540191936401
UQCRH	chr1:46357326:T:C	NI	NK	-0.0614213543025675	0.0447775048905665	0.0835877348157125
UQCRH	chr1:46357326:T:C	NI	CD8T	-0.074211724209116	0.0421711105337567	0.0432227866092171
UQCRH	chr1:46357326:T:C	NI	monocyte	-0.0815703329627635	0.0386674238705588	0.0215217668896737
UQCRH	chr1:46357326:T:C	NI	B	-0.0863933987899341	0.0432794601587508	0.0233001130923159
UQCRH	chr1:46357326:T:C	NI	CD4T	-0.0905272285988014	0.0456353385767489	0.027912364829584
UQCRH	chr1:46357326:T:C	IAV	NK	-0.0705978049457645	0.0431803936063747	0.0448000023765189
UQCRH	chr1:46357326:T:C	IAV	CD8T	-0.0630052768144238	0.0403427768660388	0.0516406181373335
UQCRH	chr1:46357326:T:C	IAV	monocyte	-0.0910237402968146	0.0425774612587052	0.0134031782983912
UQCRH	chr1:46357326:T:C	IAV	B	-0.0970895956938578	0.0458530594770928	0.0103528881245577
UQCRH	chr1:46357326:T:C	IAV	CD4T	-0.0890419319541543	0.0427029103883025	0.0199459809367345
UQCRH	chr1:46357326:T:C	LPS	NK	-0.0584631070033742	0.0450855901680562	0.0959777017458779
UQCRH	chr1:46357326:T:C	LPS	CD8T	-0.0753717338857213	0.0402330798337448	0.0291588871399218
UQCRH	chr1:46357326:T:C	LPS	monocyte	-0.0954397197597737	0.0436215582234962	0.0152915324303757
UQCRH	chr1:46357326:T:C	LPS	B	-0.0929930070961407	0.0438826775919568	0.0161508416966946
UQCRH	chr1:46357326:T:C	LPS	CD4T	-0.0870118890723668	0.0437388015099479	0.0279911065206637
UQCRH	chr1:46357326:T:C	Tcruzi	NK	-0.0581282349019616	0.0466120766074868	0.104897446658196
UQCRH	chr1:46357326:T:C	Tcruzi	CD8T	-0.0799861075242213	0.0415560507688254	0.0283216834018527
UQCRH	chr1:46357326:T:C	Tcruzi	monocyte	-0.0816941754836733	0.0399791903970847	0.0242972662780077
UQCRH	chr1:46357326:T:C	Tcruzi	B	-0.0788689733751475	0.0409881659430352	0.0283695307856694
UQCRH	chr1:46357326:T:C	Tcruzi	CD4T	-0.0861374215032494	0.0446834336703205	0.0316849731795403
UQCRQ	chr5:132801877:G:C	NI	NK	0.0222626514742458	0.105829024107094	0.374591042589056
UQCRQ	chr5:132801877:G:C	NI	CD8T	0.234613496864489	0.106041375129124	0.00807289614662904
UQCRQ	chr5:132801877:G:C	NI	monocyte	0.127549507529225	0.0819352574649686	0.0566577891905528
UQCRQ	chr5:132801877:G:C	NI	B	0.200955661232908	0.0914143959494717	0.00775395257429478
UQCRQ	chr5:132801877:G:C	NI	CD4T	0.351289813265833	0.128865395660027	0.00154383881379183
UQCRQ	chr5:132801877:G:C	IAV	NK	0.0481354850924525	0.091969495078561	0.274454711705661
UQCRQ	chr5:132801877:G:C	IAV	CD8T	0.106107949362936	0.0849850891162713	0.0947653506422686
UQCRQ	chr5:132801877:G:C	IAV	monocyte	0.172422241809995	0.101632481900984	0.0257302878303857
UQCRQ	chr5:132801877:G:C	IAV	B	0.0884879713910968	0.0813956989697535	0.12954013295605
UQCRQ	chr5:132801877:G:C	IAV	CD4T	0.249613846414586	0.100838664339737	0.00554356404033193
UQCRQ	chr5:132801877:G:C	LPS	NK	0.0830189418948749	0.0950567687984523	0.177588105825063
UQCRQ	chr5:132801877:G:C	LPS	CD8T	0.161654492906224	0.0901769477190596	0.0315515107178978
UQCRQ	chr5:132801877:G:C	LPS	monocyte	0.114954633703169	0.0902968381899148	0.0968054751038871
UQCRQ	chr5:132801877:G:C	LPS	B	0.183712755657282	0.0855288874286133	0.0109521888708655
UQCRQ	chr5:132801877:G:C	LPS	CD4T	0.359732950896019	0.126406388193731	0.00089958300593228
UQCRQ	chr5:132801877:G:C	Tcruzi	NK	0.0902221275361367	0.101575728429168	0.172323632459074
UQCRQ	chr5:132801877:G:C	Tcruzi	CD8T	0.208055155664401	0.100482509605803	0.0144596541605044
UQCRQ	chr5:132801877:G:C	Tcruzi	monocyte	0.0713601183359342	0.0855071455070377	0.194412605848248
UQCRQ	chr5:132801877:G:C	Tcruzi	B	0.102415408127314	0.0849915780785444	0.109229115572904
UQCRQ	chr5:132801877:G:C	Tcruzi	CD4T	0.378077504192642	0.138018161830365	0.000929442122563056
UQCRQ	chr5:132862507:G:A	NI	NK	0.110027291795454	0.0456804149480877	0.00917250654836064
UQCRQ	chr5:132862507:G:A	NI	CD8T	0.230825848748194	0.0470119790289856	9.43708575641977e-07
UQCRQ	chr5:132862507:G:A	NI	monocyte	0.139886570720045	0.0339697929596463	2.27308654217285e-05
UQCRQ	chr5:132862507:G:A	NI	B	0.102392141367003	0.0382481374819405	0.00498365143229111
UQCRQ	chr5:132862507:G:A	NI	CD4T	0.332770071419793	0.0528411535621461	9.77125480898321e-11
UQCRQ	chr5:132862507:G:A	IAV	NK	0.104544169312137	0.0426804180348062	0.00824389632277731
UQCRQ	chr5:132862507:G:A	IAV	CD8T	0.121389423221691	0.0423450277126187	0.00344771021852507
UQCRQ	chr5:132862507:G:A	IAV	monocyte	0.169029891632424	0.042922629360516	1.39701114555827e-05
UQCRQ	chr5:132862507:G:A	IAV	B	0.125420656453237	0.0372089793497362	0.000407652714141362
UQCRQ	chr5:132862507:G:A	IAV	CD4T	0.274053355258987	0.0441697469104901	3.58423228458785e-10
UQCRQ	chr5:132862507:G:A	LPS	NK	0.0989445201600795	0.0462722363346845	0.0197764283492543
UQCRQ	chr5:132862507:G:A	LPS	CD8T	0.190543442160379	0.043615633856775	8.31148759822007e-06
UQCRQ	chr5:132862507:G:A	LPS	monocyte	0.175170129081404	0.038987885782772	2.48645173950819e-06
UQCRQ	chr5:132862507:G:A	LPS	B	0.149551893524047	0.0364260360876589	2.22979022549246e-05
UQCRQ	chr5:132862507:G:A	LPS	CD4T	0.308194758797797	0.0467327378708728	2.22023927786326e-11
UQCRQ	chr5:132862507:G:A	Tcruzi	NK	0.113505004554777	0.0488622748986945	0.0116846880417105
UQCRQ	chr5:132862507:G:A	Tcruzi	CD8T	0.228045603665628	0.0461537480858481	4.41644145954747e-07
UQCRQ	chr5:132862507:G:A	Tcruzi	monocyte	0.11714834615953	0.0355159090000651	0.000650520090708386
UQCRQ	chr5:132862507:G:A	Tcruzi	B	0.142903653122507	0.0373842480890279	6.23522406380615e-05
UQCRQ	chr5:132862507:G:A	Tcruzi	CD4T	0.31585221276739	0.0496495989570029	8.08239966373682e-11
UQCRQ	chr5:132908901:G:C	NI	NK	-0.0735720962982155	0.0496235037940762	0.0657342261324624
UQCRQ	chr5:132908901:G:C	NI	CD8T	-0.131945493267001	0.0526365415924914	0.00485324484082195
UQCRQ	chr5:132908901:G:C	NI	monocyte	-0.0544138773597375	0.0417644150019296	0.0973033891375032
UQCRQ	chr5:132908901:G:C	NI	B	-0.0758836902120705	0.0430102832092155	0.0371823412003997
UQCRQ	chr5:132908901:G:C	NI	CD4T	-0.203741810646988	0.0673878442492015	0.000403450193588784
UQCRQ	chr5:132908901:G:C	IAV	NK	-0.0603502179440406	0.0463301381766352	0.0920720432740769
UQCRQ	chr5:132908901:G:C	IAV	CD8T	-0.0912341799488196	0.0462819173854146	0.0172608397150593
UQCRQ	chr5:132908901:G:C	IAV	monocyte	-0.0786531489596862	0.0452620250682355	0.036919311849283
UQCRQ	chr5:132908901:G:C	IAV	B	-0.0305293094745506	0.0426846642395752	0.224156787713997
UQCRQ	chr5:132908901:G:C	IAV	CD4T	-0.11697134411051	0.0496504553603288	0.00982616918636514
UQCRQ	chr5:132908901:G:C	LPS	NK	-0.0920953540389734	0.050253998885252	0.0281077298217168
UQCRQ	chr5:132908901:G:C	LPS	CD8T	-0.0895945523781143	0.0464112105925299	0.0277487455308653
UQCRQ	chr5:132908901:G:C	LPS	monocyte	-0.15299463356565	0.0521037033644292	0.000540701543697231
UQCRQ	chr5:132908901:G:C	LPS	B	-0.074313025233581	0.0418572286542864	0.0365014558006301
UQCRQ	chr5:132908901:G:C	LPS	CD4T	-0.14012439578936	0.053490971849076	0.00440029341956372
UQCRQ	chr5:132908901:G:C	Tcruzi	NK	-0.0998384934247641	0.0540521688346664	0.0246439217306407
UQCRQ	chr5:132908901:G:C	Tcruzi	CD8T	-0.137264416141272	0.0524178877214174	0.0024585314814054
UQCRQ	chr5:132908901:G:C	Tcruzi	monocyte	-0.0775137887723424	0.0410763484384761	0.0295389107461032
UQCRQ	chr5:132908901:G:C	Tcruzi	B	-0.0874878870301732	0.0428045175955069	0.0164443236731262
UQCRQ	chr5:132908901:G:C	Tcruzi	CD4T	-0.177113183704502	0.0592395832717879	0.000681385296427806
UQCRQ	chr5:132938115:T:A	NI	NK	0.0160086201383607	0.0462339696913689	0.536916765835532
UQCRQ	chr5:132938115:T:A	NI	CD8T	0.0266382989670355	0.0565666165000501	0.495062599289098
UQCRQ	chr5:132938115:T:A	NI	monocyte	0.035007799283435	0.0596561291561014	0.414707942521807
UQCRQ	chr5:132938115:T:A	NI	B	0.00779026120106886	0.0439429215041501	0.588308944479518
UQCRQ	chr5:132938115:T:A	NI	CD4T	0.0343833373449987	0.070258695276544	0.479195132179933
UQCRQ	chr5:132938115:T:A	IAV	NK	0.0130083190435545	0.041856405712704	0.547537630995077
UQCRQ	chr5:132938115:T:A	IAV	CD8T	0.0150513250248909	0.0401726311744598	0.526734722027805
UQCRQ	chr5:132938115:T:A	IAV	monocyte	0.0161190529984151	0.0451607787040276	0.530672703072193
UQCRQ	chr5:132938115:T:A	IAV	B	0.00869805483657063	0.0388480129397433	0.575148397184317
UQCRQ	chr5:132938115:T:A	IAV	CD4T	0.0256395506945791	0.0564953406197321	0.50149875684475
UQCRQ	chr5:132938115:T:A	LPS	NK	0.0081988523443469	0.0441473678585074	0.5774344285623
UQCRQ	chr5:132938115:T:A	LPS	CD8T	0.0226079004273447	0.0488643010597058	0.49250089086658
UQCRQ	chr5:132938115:T:A	LPS	monocyte	0.0231103445278545	0.0549537098182635	0.498106776362285
UQCRQ	chr5:132938115:T:A	LPS	B	0.0113883184509555	0.0441400774286113	0.560729900603145
UQCRQ	chr5:132938115:T:A	LPS	CD4T	0.0293149993532017	0.0629336350626665	0.492843720874173
UQCRQ	chr5:132938115:T:A	Tcruzi	NK	0.013754895692395	0.046509461191706	0.550274135265771
UQCRQ	chr5:132938115:T:A	Tcruzi	CD8T	0.0251202024384462	0.0539821224566182	0.495452768117862
UQCRQ	chr5:132938115:T:A	Tcruzi	monocyte	0.0178085475882235	0.0498901155956633	0.525936366608677
UQCRQ	chr5:132938115:T:A	Tcruzi	B	0.0101408354578157	0.042132276197993	0.568809589692238
UQCRQ	chr5:132938115:T:A	Tcruzi	CD4T	0.0310228818056151	0.0648880209631498	0.491659739829256
UQCRQ	chr5:132954648:C:T	NI	NK	0.116865722555294	0.0550204985180589	0.0165489827392198
UQCRQ	chr5:132954648:C:T	NI	CD8T	0.272994687082625	0.0657226713086664	3.33622348463793e-07
UQCRQ	chr5:132954648:C:T	NI	monocyte	0.179638175588712	0.0430676014637147	8.80160260738075e-06
UQCRQ	chr5:132954648:C:T	NI	B	0.0885418415022627	0.0454577368239941	0.0270584864906993
UQCRQ	chr5:132954648:C:T	NI	CD4T	0.269949540817251	0.0632198011150016	1.10019580000674e-05
UQCRQ	chr5:132954648:C:T	IAV	NK	0.0785324453837366	0.0516450658715877	0.0658317454811799
UQCRQ	chr5:132954648:C:T	IAV	CD8T	0.104592795841175	0.0505916951928328	0.0233342249895281
UQCRQ	chr5:132954648:C:T	IAV	monocyte	0.147323982363974	0.0513509401862573	0.00135297213874393
UQCRQ	chr5:132954648:C:T	IAV	B	0.0471297435570709	0.04593561675474	0.150270429131952
UQCRQ	chr5:132954648:C:T	IAV	CD4T	0.202661975901261	0.0527963418470393	9.68317238917444e-05
UQCRQ	chr5:132954648:C:T	LPS	NK	0.069756836212575	0.0570301306139798	0.111552925769441
UQCRQ	chr5:132954648:C:T	LPS	CD8T	0.196338373568998	0.0547539893156638	6.56646292458579e-05
UQCRQ	chr5:132954648:C:T	LPS	monocyte	0.158221596358446	0.0483169184175469	0.000446857354028838
UQCRQ	chr5:132954648:C:T	LPS	B	0.124414896670356	0.0448406495216933	0.00221743826566418
UQCRQ	chr5:132954648:C:T	LPS	CD4T	0.254885028691598	0.0572927534298844	2.65648893483517e-06
UQCRQ	chr5:132954648:C:T	Tcruzi	NK	0.104978942778201	0.0579170359689341	0.0367837447312189
UQCRQ	chr5:132954648:C:T	Tcruzi	CD8T	0.23452283387654	0.0580070148500965	6.01573533426581e-06
UQCRQ	chr5:132954648:C:T	Tcruzi	monocyte	0.107686444711649	0.0438308885080945	0.00858770303547012
UQCRQ	chr5:132954648:C:T	Tcruzi	B	0.0816171863547515	0.0443431500145852	0.0345091704734571
UQCRQ	chr5:132954648:C:T	Tcruzi	CD4T	0.261141397201764	0.0595241031131147	4.2739421832795e-06
UQCRQ	chr5:132966295:G:A	NI	NK	-0.0568181562234847	0.0600630733790967	0.190187449532742
UQCRQ	chr5:132966295:G:A	NI	CD8T	-0.0537490200526534	0.0601133833708657	0.210021318721796
UQCRQ	chr5:132966295:G:A	NI	monocyte	-0.0864440320291791	0.0626173808114575	0.103911594158131
UQCRQ	chr5:132966295:G:A	NI	B	-0.0409622110645943	0.0520753940142549	0.244522676576062
UQCRQ	chr5:132966295:G:A	NI	CD4T	-0.0898107610022584	0.0772387055656394	0.143829974597476
UQCRQ	chr5:132966295:G:A	IAV	NK	-0.0579024097409711	0.0576467436668837	0.172000284972254
UQCRQ	chr5:132966295:G:A	IAV	CD8T	-0.0277065429779513	0.0480661629647415	0.291423806010624
UQCRQ	chr5:132966295:G:A	IAV	monocyte	-0.0914825580195941	0.0694999219083527	0.102656012271531
UQCRQ	chr5:132966295:G:A	IAV	B	-0.0476685430615483	0.0507647866417056	0.195494573472288
UQCRQ	chr5:132966295:G:A	IAV	CD4T	-0.0859122452930257	0.0687204504095215	0.126280516399698
UQCRQ	chr5:132966295:G:A	LPS	NK	-0.0459165733418126	0.0558914535945829	0.226307965819283
UQCRQ	chr5:132966295:G:A	LPS	CD8T	-0.0522034851675375	0.054086977368567	0.18873959457997
UQCRQ	chr5:132966295:G:A	LPS	monocyte	-0.0861535225799748	0.0664896238004144	0.117465285503978
UQCRQ	chr5:132966295:G:A	LPS	B	-0.0272211569838975	0.0506214937287055	0.314599424464485
UQCRQ	chr5:132966295:G:A	LPS	CD4T	-0.100416426145674	0.0778850015279303	0.117019572667032
UQCRQ	chr5:132966295:G:A	Tcruzi	NK	-0.0369919485259339	0.0570101380394091	0.275959419826086
UQCRQ	chr5:132966295:G:A	Tcruzi	CD8T	-0.0530851631070302	0.0580107615423692	0.204325059561826
UQCRQ	chr5:132966295:G:A	Tcruzi	monocyte	-0.069058778318952	0.0574197348409437	0.142798233525903
UQCRQ	chr5:132966295:G:A	Tcruzi	B	-0.030133928356	0.0488986704407829	0.292738751851398
UQCRQ	chr5:132966295:G:A	Tcruzi	CD4T	-0.0851629363581033	0.0724914797663846	0.14380406139224
URB1	chr21:32236420:T:C	NI	NK	0.0101694647145532	0.0564771942324929	0.582300375245662
URB1	chr21:32236420:T:C	NI	CD8T	0.00809689626065131	0.0628631956969977	0.596662280505014
URB1	chr21:32236420:T:C	NI	monocyte	0.00491905578132799	0.0730865434865321	0.592000498784886
URB1	chr21:32236420:T:C	NI	B	-0.0128767745945412	0.064617932330552	0.580983511945751
URB1	chr21:32236420:T:C	NI	CD4T	0.0106107328065483	0.0777973658808808	0.58693835851692
URB1	chr21:32236420:T:C	IAV	NK	0.00884075715794789	0.0521925561672214	0.585218941557674
URB1	chr21:32236420:T:C	IAV	CD8T	0.00902662084294122	0.0484406612209543	0.580169074334486
URB1	chr21:32236420:T:C	IAV	monocyte	0.00374906205901238	0.0602969714768472	0.618023305382465
URB1	chr21:32236420:T:C	IAV	B	-0.0103840709828887	0.0552977147313492	0.584220118635753
URB1	chr21:32236420:T:C	IAV	CD4T	0.0113539550941696	0.0660515182168593	0.584950929183908
URB1	chr21:32236420:T:C	LPS	NK	0.0134610220562747	0.0585673142358311	0.563047053163288
URB1	chr21:32236420:T:C	LPS	CD8T	0.00882271735617065	0.0548296051136997	0.583329554397411
URB1	chr21:32236420:T:C	LPS	monocyte	-0.000949479020018035	0.0729517736272263	0.622462610172813
URB1	chr21:32236420:T:C	LPS	B	-0.0207380581580518	0.070675908785514	0.544793768631743
URB1	chr21:32236420:T:C	LPS	CD4T	0.014094121186424	0.0732854344710248	0.574888868296635
URB1	chr21:32236420:T:C	Tcruzi	NK	0.0102974075814454	0.0581092111200952	0.581400927255668
URB1	chr21:32236420:T:C	Tcruzi	CD8T	0.00903673471914203	0.0607424929554868	0.589519713738049
URB1	chr21:32236420:T:C	Tcruzi	monocyte	0.00290369842344457	0.0699586955317059	0.618571974646709
URB1	chr21:32236420:T:C	Tcruzi	B	-0.0135566275832835	0.0622827411707965	0.573552751812895
URB1	chr21:32236420:T:C	Tcruzi	CD4T	0.0132906097172382	0.0740084137358107	0.581220251195252
URB1	chr21:32238018:A:G	NI	NK	0.000138539855779608	0.0296462822748821	0.686346168102775
URB1	chr21:32238018:A:G	NI	CD8T	8.79901988341588e-05	0.0322262985650669	0.684612906785312
URB1	chr21:32238018:A:G	NI	monocyte	0.00826379422351085	0.0421515479857159	0.590237848458514
URB1	chr21:32238018:A:G	NI	B	0.00600525558810219	0.0332105819428005	0.634477236338815
URB1	chr21:32238018:A:G	NI	CD4T	0.00917015829885164	0.0403902190467767	0.612446137593861
URB1	chr21:32238018:A:G	IAV	NK	0.00132432020185693	0.0275668688299763	0.674046808327673
URB1	chr21:32238018:A:G	IAV	CD8T	0.000749131087590262	0.0252903579948558	0.678107025718559
URB1	chr21:32238018:A:G	IAV	monocyte	0.0202492158808314	0.0433170922987414	0.535592218559813
URB1	chr21:32238018:A:G	IAV	B	0.00997167784383189	0.0308984038155469	0.594023230265444
URB1	chr21:32238018:A:G	IAV	CD4T	0.0102223619061258	0.0345417155528186	0.604364483465318
URB1	chr21:32238018:A:G	LPS	NK	0.00293661671467676	0.0298244973076772	0.652312376188178
URB1	chr21:32238018:A:G	LPS	CD8T	0.00304025364595498	0.0281792579416646	0.648907134981993
URB1	chr21:32238018:A:G	LPS	monocyte	0.0219325606772326	0.0472444728281091	0.521853307291504
URB1	chr21:32238018:A:G	LPS	B	0.0139200021371027	0.0366859828323133	0.567798428819991
URB1	chr21:32238018:A:G	LPS	CD4T	0.00951794661643683	0.036679147233755	0.606068297715906
URB1	chr21:32238018:A:G	Tcruzi	NK	0.000768274886635199	0.0306366440426124	0.678554650126507
URB1	chr21:32238018:A:G	Tcruzi	CD8T	0.00446724085656752	0.0310250348782204	0.645921404176119
URB1	chr21:32238018:A:G	Tcruzi	monocyte	0.0121260730809736	0.0391034056787158	0.588299251237513
URB1	chr21:32238018:A:G	Tcruzi	B	0.00978869808284595	0.0330507697578892	0.600062403096545
URB1	chr21:32238018:A:G	Tcruzi	CD4T	0.00780655632596758	0.0371208084460609	0.626531842883569
URB1	chr21:32255891:A:C	NI	NK	-0.00261446565777868	0.0497000913538938	0.636541120728041
URB1	chr21:32255891:A:C	NI	CD8T	-0.00205736748425044	0.0562482611601061	0.641708672311958
URB1	chr21:32255891:A:C	NI	monocyte	0.00372466608515106	0.0677276525075587	0.605985149393241
URB1	chr21:32255891:A:C	NI	B	-0.00258374254183483	0.0555586565482659	0.639621823320776
URB1	chr21:32255891:A:C	NI	CD4T	-0.000770199105963708	0.0692541579137247	0.639582692601578
URB1	chr21:32255891:A:C	IAV	NK	0.00163165609075726	0.045929302226192	0.638789329726723
URB1	chr21:32255891:A:C	IAV	CD8T	0.000828285590694279	0.0425622469832642	0.642919728236801
URB1	chr21:32255891:A:C	IAV	monocyte	0.0128450096932655	0.0602631027712342	0.585003594774151
URB1	chr21:32255891:A:C	IAV	B	0.00625446777128185	0.0483504957444177	0.611821632157819
URB1	chr21:32255891:A:C	IAV	CD4T	0.00894958011351286	0.059439402538959	0.606113582699411
URB1	chr21:32255891:A:C	LPS	NK	-0.000465929195888118	0.0497298591140729	0.644243786326502
URB1	chr21:32255891:A:C	LPS	CD8T	0.0034534425982091	0.0486152147053866	0.623138386337934
URB1	chr21:32255891:A:C	LPS	monocyte	0.0133098980777809	0.0698553656357047	0.576705121811262
URB1	chr21:32255891:A:C	LPS	B	0.00517351519237307	0.0551149415260851	0.615942865171948
URB1	chr21:32255891:A:C	LPS	CD4T	0.00662554038404449	0.0641645403731593	0.61336619222804
URB1	chr21:32255891:A:C	Tcruzi	NK	-0.00467234813944984	0.0519909233701821	0.624607958346102
URB1	chr21:32255891:A:C	Tcruzi	CD8T	-0.000652757206193872	0.0540559913592421	0.646306240912603
URB1	chr21:32255891:A:C	Tcruzi	monocyte	0.000760714534650736	0.0650256654576672	0.636938772765701
URB1	chr21:32255891:A:C	Tcruzi	B	0.00382161357778702	0.0525563496750208	0.626214578760986
URB1	chr21:32255891:A:C	Tcruzi	CD4T	0.00201102488382782	0.0649076309347246	0.637458567821936
URB1	chr21:32295820:A:G	NI	NK	-0.00454178639326236	0.0754368191666754	0.583283953613379
URB1	chr21:32295820:A:G	NI	CD8T	0.0344705873425925	0.0815605440904315	0.435763150633058
URB1	chr21:32295820:A:G	NI	monocyte	0.102474265592072	0.134624913825782	0.283455905230893
URB1	chr21:32295820:A:G	NI	B	0.0206396419512385	0.0794092543873921	0.486028951095696
URB1	chr21:32295820:A:G	NI	CD4T	0.0566878005754491	0.105407869090884	0.3916955884857
URB1	chr21:32295820:A:G	IAV	NK	0.0120802076121455	0.0659478250855912	0.511635436330947
URB1	chr21:32295820:A:G	IAV	CD8T	0.0177501823427447	0.0618204059211442	0.477927912473943
URB1	chr21:32295820:A:G	IAV	monocyte	0.0613604295952381	0.0938254252947204	0.346712929505002
URB1	chr21:32295820:A:G	IAV	B	0.0233321576328336	0.0700005258083669	0.463771956995274
URB1	chr21:32295820:A:G	IAV	CD4T	0.0450196867907203	0.0871746980826307	0.40418534543704
URB1	chr21:32295820:A:G	LPS	NK	0.0101207355912791	0.0714068769856054	0.519687203348217
URB1	chr21:32295820:A:G	LPS	CD8T	0.0319492287918919	0.0721533362339168	0.425840455278959
URB1	chr21:32295820:A:G	LPS	monocyte	0.0821753996168343	0.119015523572371	0.323113601105045
URB1	chr21:32295820:A:G	LPS	B	0.0271629338453139	0.0798548916681618	0.458348680414867
URB1	chr21:32295820:A:G	LPS	CD4T	0.055966212350335	0.0983671384000627	0.383532199046838
URB1	chr21:32295820:A:G	Tcruzi	NK	0.00971378598128362	0.0739172940395959	0.525127561573861
URB1	chr21:32295820:A:G	Tcruzi	CD8T	0.0376044091791959	0.0808009898567877	0.420372593556989
URB1	chr21:32295820:A:G	Tcruzi	monocyte	0.109181449685875	0.142396062662678	0.286868636667408
URB1	chr21:32295820:A:G	Tcruzi	B	0.0229927967002973	0.0761238944038675	0.471304844422239
URB1	chr21:32295820:A:G	Tcruzi	CD4T	0.0591585742436547	0.102550882837253	0.38179605177387
URB1	chr21:32309459:T:G	NI	NK	0.0174897150540951	0.0568210153768367	0.519418969969723
URB1	chr21:32309459:T:G	NI	CD8T	0.0287019906999847	0.0669964674007107	0.47953068360905
URB1	chr21:32309459:T:G	NI	monocyte	0.021412634745098	0.0762000474450431	0.507823106518632
URB1	chr21:32309459:T:G	NI	B	0.0247921462219035	0.065197147973891	0.495774908039105
URB1	chr21:32309459:T:G	NI	CD4T	0.0520134323040895	0.0937241738322957	0.424214323197488
URB1	chr21:32309459:T:G	IAV	NK	0.016831657025039	0.0528663999936168	0.515977379528052
URB1	chr21:32309459:T:G	IAV	CD8T	0.0161240122399613	0.0488176690237461	0.510723342508156
URB1	chr21:32309459:T:G	IAV	monocyte	0.0169704239460297	0.0625902198473731	0.533219784796182
URB1	chr21:32309459:T:G	IAV	B	0.0230575599506591	0.0574428922381294	0.488268793730719
URB1	chr21:32309459:T:G	IAV	CD4T	0.0383012856670023	0.0744323485221974	0.448873682025335
URB1	chr21:32309459:T:G	LPS	NK	0.0164488106978984	0.0565791760180264	0.519821657789854
URB1	chr21:32309459:T:G	LPS	CD8T	0.0210284422916717	0.0563557659497988	0.492829940213329
URB1	chr21:32309459:T:G	LPS	monocyte	0.0212287395728143	0.0760370897684076	0.518268737733476
URB1	chr21:32309459:T:G	LPS	B	0.0270165673243736	0.0661014931811499	0.481800021381593
URB1	chr21:32309459:T:G	LPS	CD4T	0.0457062112889677	0.0843091028640156	0.434606530809613
URB1	chr21:32309459:T:G	Tcruzi	NK	0.0184223121720917	0.0586676965819817	0.515797874959677
URB1	chr21:32309459:T:G	Tcruzi	CD8T	0.0241671942307539	0.0627957927423982	0.491746178816399
URB1	chr21:32309459:T:G	Tcruzi	monocyte	0.023259690338848	0.0740936460209458	0.514928545146862
URB1	chr21:32309459:T:G	Tcruzi	B	0.022829729272794	0.0614385952398161	0.496844318951669
URB1	chr21:32309459:T:G	Tcruzi	CD4T	0.0526602448740975	0.0914737747473787	0.422131526353503
URB1	chr21:32314237:C:T	NI	NK	0.0345368821106232	0.0626801068766999	0.291779297992535
URB1	chr21:32314237:C:T	NI	CD8T	0.069295937484795	0.0661831452975377	0.155194019368026
URB1	chr21:32314237:C:T	NI	monocyte	0.112625195030596	0.0845334848298003	0.0932279238481869
URB1	chr21:32314237:C:T	NI	B	0.0842611002290833	0.0731867498953133	0.127353424096706
URB1	chr21:32314237:C:T	NI	CD4T	0.13365929211013	0.0875166906332199	0.0694893919985169
URB1	chr21:32314237:C:T	IAV	NK	0.0213545258521079	0.059632862159006	0.350063043732092
URB1	chr21:32314237:C:T	IAV	CD8T	0.0435892666051581	0.0544917271347384	0.212720236169105
URB1	chr21:32314237:C:T	IAV	monocyte	0.0824260336560481	0.0710245300210964	0.126283369675519
URB1	chr21:32314237:C:T	IAV	B	0.0733619460097144	0.0651890542791064	0.130289670183815
URB1	chr21:32314237:C:T	IAV	CD4T	0.104923612552764	0.0719058036586816	0.0804635899212006
URB1	chr21:32314237:C:T	LPS	NK	0.0275964879043461	0.0632919219562673	0.3226613033903
URB1	chr21:32314237:C:T	LPS	CD8T	0.054153061793044	0.058616411585212	0.180715449628155
URB1	chr21:32314237:C:T	LPS	monocyte	0.140167161256523	0.0960107980548953	0.0658631474834376
URB1	chr21:32314237:C:T	LPS	B	0.113679294095347	0.0813924912385284	0.0753210255856025
URB1	chr21:32314237:C:T	LPS	CD4T	0.15984899011416	0.092198574928255	0.0465194668969368
URB1	chr21:32314237:C:T	Tcruzi	NK	0.014433198849351	0.0672383476941118	0.397609413979303
URB1	chr21:32314237:C:T	Tcruzi	CD8T	0.0734510365743925	0.0648988472296244	0.135678516079767
URB1	chr21:32314237:C:T	Tcruzi	monocyte	0.115541013239843	0.0839285726480935	0.0869795626418425
URB1	chr21:32314237:C:T	Tcruzi	B	0.0954946203667411	0.0738122013069159	0.0961308989042699
URB1	chr21:32314237:C:T	Tcruzi	CD4T	0.130167823464685	0.0829351879593836	0.0654877798828583
URB1	chr21:32317809:G:A	NI	NK	-0.0214650786426455	0.0689280529064736	0.490932351333047
URB1	chr21:32317809:G:A	NI	CD8T	-0.0429041757258979	0.083754819577352	0.424664613620194
URB1	chr21:32317809:G:A	NI	monocyte	-0.0697460455661997	0.11583033203583	0.36047031732787
URB1	chr21:32317809:G:A	NI	B	-0.0208346281181567	0.0754023186299439	0.502297154212088
URB1	chr21:32317809:G:A	NI	CD4T	-0.0724142356882923	0.117682584594633	0.376149777890314
URB1	chr21:32317809:G:A	IAV	NK	-0.016646368541901	0.0633369880560745	0.504486767759076
URB1	chr21:32317809:G:A	IAV	CD8T	-0.0134546913520349	0.0582558543904441	0.509841214378923
URB1	chr21:32317809:G:A	IAV	monocyte	-0.0229111467413069	0.0757437461073773	0.488706120604717
URB1	chr21:32317809:G:A	IAV	B	-0.010116558589081	0.0649585189078404	0.536057804882781
URB1	chr21:32317809:G:A	IAV	CD4T	-0.0444491790686129	0.0863929264965739	0.423077956815944
URB1	chr21:32317809:G:A	LPS	NK	-0.0182214150191471	0.0683433202767694	0.50007836207975
URB1	chr21:32317809:G:A	LPS	CD8T	-0.0317559213205384	0.0699060500768932	0.440758622628734
URB1	chr21:32317809:G:A	LPS	monocyte	-0.0332241258611453	0.0908172231693506	0.463656778568588
URB1	chr21:32317809:G:A	LPS	B	-0.0181633271381594	0.0742780316486156	0.508022367128153
URB1	chr21:32317809:G:A	LPS	CD4T	-0.0565639379810381	0.0990666130609468	0.400821323552353
URB1	chr21:32317809:G:A	Tcruzi	NK	-0.0271155314587733	0.0731073256853113	0.470722284667036
URB1	chr21:32317809:G:A	Tcruzi	CD8T	-0.0430758241314737	0.0822351195437834	0.418278983708341
URB1	chr21:32317809:G:A	Tcruzi	monocyte	-0.0609558109956623	0.107069345337079	0.393917396506594
URB1	chr21:32317809:G:A	Tcruzi	B	-0.0301228050532137	0.0761495104709711	0.463301294537907
URB1	chr21:32317809:G:A	Tcruzi	CD4T	-0.0623974726021683	0.105560302000514	0.393030466735912
URB1	chr21:32336363:G:A	NI	NK	-0.00372146358883013	0.0530350664845318	0.614875346907157
URB1	chr21:32336363:G:A	NI	CD8T	-0.01394140517561	0.0619935662047074	0.570061701715561
URB1	chr21:32336363:G:A	NI	monocyte	-0.011371170189519	0.0709109873025235	0.565680815968607
URB1	chr21:32336363:G:A	NI	B	-0.0182070670892523	0.0631974608832974	0.549961068576679
URB1	chr21:32336363:G:A	NI	CD4T	-0.0244739325244754	0.0799157494257741	0.535883937997759
URB1	chr21:32336363:G:A	IAV	NK	-0.00264154010139706	0.0490928395182497	0.618960983235655
URB1	chr21:32336363:G:A	IAV	CD8T	0.000105520530004893	0.0458025235725621	0.632812881588796
URB1	chr21:32336363:G:A	IAV	monocyte	-0.00355745556466423	0.0569029544784252	0.617442915320506
URB1	chr21:32336363:G:A	IAV	B	-0.00981402547899496	0.051475536063155	0.579010224050865
URB1	chr21:32336363:G:A	IAV	CD4T	-0.0155545152655176	0.0642280380437485	0.564081937713515
URB1	chr21:32336363:G:A	LPS	NK	-0.00446280356329671	0.05314060911809	0.606140249407959
URB1	chr21:32336363:G:A	LPS	CD8T	-0.0114057363334054	0.0531326346182311	0.568325472031086
URB1	chr21:32336363:G:A	LPS	monocyte	-0.00205451725085244	0.0692484043064682	0.612714724671163
URB1	chr21:32336363:G:A	LPS	B	-0.0180701844377267	0.0625080442839226	0.544877420215076
URB1	chr21:32336363:G:A	LPS	CD4T	-0.0174152074546877	0.0705392417464559	0.558322664866576
URB1	chr21:32336363:G:A	Tcruzi	NK	-0.00380420882623164	0.0544574534865348	0.61301151482216
URB1	chr21:32336363:G:A	Tcruzi	CD8T	-0.0119451442643852	0.058830987830962	0.574409418793761
URB1	chr21:32336363:G:A	Tcruzi	monocyte	-0.0134643957306476	0.0682393977363006	0.573805662424521
URB1	chr21:32336363:G:A	Tcruzi	B	-0.0161953641682514	0.0590590637283407	0.55239021959496
URB1	chr21:32336363:G:A	Tcruzi	CD4T	-0.0250319038456512	0.0760998465873246	0.53566837930071
URB1	chr21:32354017:G:A	NI	NK	-0.0135596839454646	0.036993517035895	0.354498572077439
URB1	chr21:32354017:G:A	NI	CD8T	-0.0335606997250075	0.0376658041487985	0.193966620648561
URB1	chr21:32354017:G:A	NI	monocyte	-0.116973437890562	0.0574555553119124	0.027382930999222
URB1	chr21:32354017:G:A	NI	B	-0.0507057545012289	0.0422914942599323	0.120802018945401
URB1	chr21:32354017:G:A	NI	CD4T	-0.0702632357458424	0.0476545946240051	0.0776399658720657
URB1	chr21:32354017:G:A	IAV	NK	-0.00952355937501436	0.0351926997295087	0.385755926792867
URB1	chr21:32354017:G:A	IAV	CD8T	-0.0197355549012207	0.0316320087929778	0.267559869655513
URB1	chr21:32354017:G:A	IAV	monocyte	-0.0748593871377762	0.0445253176998474	0.0531582993621105
URB1	chr21:32354017:G:A	IAV	B	-0.0400212929841173	0.0373528657227897	0.146078640655074
URB1	chr21:32354017:G:A	IAV	CD4T	-0.0429204336742745	0.0382728758394001	0.141314997126349
URB1	chr21:32354017:G:A	LPS	NK	-0.027689679056194	0.0369883849359839	0.232350583076619
URB1	chr21:32354017:G:A	LPS	CD8T	-0.0326256149828061	0.0340478970138656	0.175072951524359
URB1	chr21:32354017:G:A	LPS	monocyte	-0.0752997572168234	0.0489745636992272	0.0697191984667134
URB1	chr21:32354017:G:A	LPS	B	-0.0587326930623713	0.0431825455174553	0.0898849401138485
URB1	chr21:32354017:G:A	LPS	CD4T	-0.0639944475480846	0.0423333122580021	0.0750187086356583
URB1	chr21:32354017:G:A	Tcruzi	NK	-0.0182919278540293	0.0380253389884661	0.315520962229356
URB1	chr21:32354017:G:A	Tcruzi	CD8T	-0.0432792140136741	0.0373203384671053	0.130481986038679
URB1	chr21:32354017:G:A	Tcruzi	monocyte	-0.109839487189724	0.055338365162085	0.0343961238930074
URB1	chr21:32354017:G:A	Tcruzi	B	-0.0544532880793528	0.0412779906779433	0.0969583485214914
URB1	chr21:32354017:G:A	Tcruzi	CD4T	-0.064774716674911	0.0440703559469619	0.0795680400038188
URB1	chr21:32356379:G:A	NI	NK	0.00344976530212574	0.0213455990070934	0.683098880273208
URB1	chr21:32356379:G:A	NI	CD8T	0.000543214180124365	0.0223423783786544	0.711521169046546
URB1	chr21:32356379:G:A	NI	monocyte	0.00608342193588647	0.0291283143490185	0.632306421128241
URB1	chr21:32356379:G:A	NI	B	0.00344455747597107	0.0232704548173806	0.682776333872895
URB1	chr21:32356379:G:A	NI	CD4T	0.0158577405387594	0.0328235102696981	0.564874761565604
URB1	chr21:32356379:G:A	IAV	NK	-0.00480569794156415	0.0224872470009154	0.685369825292771
URB1	chr21:32356379:G:A	IAV	CD8T	-0.000610374604690417	0.0183369189964802	0.728029167361019
URB1	chr21:32356379:G:A	IAV	monocyte	0.00441510220205054	0.023292879935506	0.676749523985851
URB1	chr21:32356379:G:A	IAV	B	0.00248327945051454	0.020546798166595	0.689160236928835
URB1	chr21:32356379:G:A	IAV	CD4T	0.0114133980138179	0.025860771843525	0.597211350639819
URB1	chr21:32356379:G:A	LPS	NK	0.00620897435705651	0.0228501960143019	0.644961018132394
URB1	chr21:32356379:G:A	LPS	CD8T	-0.0011477266244134	0.020599513498345	0.724887602388484
URB1	chr21:32356379:G:A	LPS	monocyte	-0.00285131815412309	0.0289087165360135	0.693828622258791
URB1	chr21:32356379:G:A	LPS	B	0.0053166830415286	0.0235678328712319	0.655046259857189
URB1	chr21:32356379:G:A	LPS	CD4T	0.0134188004115793	0.0283894424643884	0.579986848948442
URB1	chr21:32356379:G:A	Tcruzi	NK	0.00214270060694517	0.0217348179430938	0.696210197307531
URB1	chr21:32356379:G:A	Tcruzi	CD8T	0.00175699021275575	0.0213887063821913	0.695232740218326
URB1	chr21:32356379:G:A	Tcruzi	monocyte	0.00121414678894024	0.0256178814064514	0.704619073105422
URB1	chr21:32356379:G:A	Tcruzi	B	0.00490716011532112	0.0226260980144045	0.662801048157817
URB1	chr21:32356379:G:A	Tcruzi	CD4T	0.0116055564914528	0.0278595261584538	0.60270947486477
URB1	chr21:32429994:G:A	NI	NK	0.000349306565285211	0.0216154389669508	0.726252806652571
URB1	chr21:32429994:G:A	NI	CD8T	-0.00800589297097065	0.0239438830748252	0.633180241563019
URB1	chr21:32429994:G:A	NI	monocyte	-0.0152683499322254	0.0339380036413545	0.542496314944558
URB1	chr21:32429994:G:A	NI	B	-0.00354466924627469	0.0235648695192798	0.683153478665877
URB1	chr21:32429994:G:A	NI	CD4T	-0.0117786388503044	0.0302057680555688	0.60133722533206
URB1	chr21:32429994:G:A	IAV	NK	0.000582026003048671	0.0203702823113378	0.728436330451507
URB1	chr21:32429994:G:A	IAV	CD8T	-0.00454055081506968	0.0189984749342987	0.659843774708262
URB1	chr21:32429994:G:A	IAV	monocyte	-0.00883103600865309	0.0256770842533387	0.630373042286174
URB1	chr21:32429994:G:A	IAV	B	-0.00557211047986989	0.0216827453896591	0.655187587532086
URB1	chr21:32429994:G:A	IAV	CD4T	-0.00971221088404886	0.024807965010273	0.614665137799645
URB1	chr21:32429994:G:A	LPS	NK	-0.00472240858867255	0.0221897209985148	0.663014890853558
URB1	chr21:32429994:G:A	LPS	CD8T	0.00236303370648203	0.0224076236406353	0.719396004884751
URB1	chr21:32429994:G:A	LPS	monocyte	-0.000321661080632711	0.0289813140653464	0.697359620536883
URB1	chr21:32429994:G:A	LPS	B	-0.00736536442949957	0.0248498540679992	0.638335987345661
URB1	chr21:32429994:G:A	LPS	CD4T	-0.0138774863103564	0.029169781955436	0.582225369110592
URB1	chr21:32429994:G:A	Tcruzi	NK	-0.000724608431960382	0.0222878281420826	0.711434486410306
URB1	chr21:32429994:G:A	Tcruzi	CD8T	-0.0054604756718182	0.0223043376082664	0.654193481001073
URB1	chr21:32429994:G:A	Tcruzi	monocyte	-0.00415396151641046	0.0266338235707183	0.67213052615041
URB1	chr21:32429994:G:A	Tcruzi	B	-0.000650004301593266	0.0229789057238275	0.708703534275275
URB1	chr21:32429994:G:A	Tcruzi	CD4T	-0.00895922310532377	0.0267178149889158	0.627926682420187
URB1	chr21:32447894:G:A	NI	NK	-0.00146491493202828	0.0596259904601982	0.610279849783465
URB1	chr21:32447894:G:A	NI	CD8T	-0.00871705291464821	0.0663061015791514	0.576667575821163
URB1	chr21:32447894:G:A	NI	monocyte	-0.00514790971051427	0.0775797144072437	0.580576222637738
URB1	chr21:32447894:G:A	NI	B	-0.032008489458926	0.0773554313480207	0.48928011005008
URB1	chr21:32447894:G:A	NI	CD4T	-0.0359915060719651	0.0899409187262199	0.488957511161111
URB1	chr21:32447894:G:A	IAV	NK	-0.00625756235333494	0.0551538341477244	0.586041065985614
URB1	chr21:32447894:G:A	IAV	CD8T	-0.00829805790481656	0.0511541423694338	0.570269120744929
URB1	chr21:32447894:G:A	IAV	monocyte	-0.00787192212253195	0.0649303350927307	0.588232102382597
URB1	chr21:32447894:G:A	IAV	B	-0.0214097018143901	0.0620337703977528	0.513454691215643
URB1	chr21:32447894:G:A	IAV	CD4T	-0.0320114111744092	0.0770149853019737	0.491278658210659
URB1	chr21:32447894:G:A	LPS	NK	-0.00793587123039593	0.0595981390473018	0.57541389557944
URB1	chr21:32447894:G:A	LPS	CD8T	-0.0110098577963826	0.0576921834073946	0.556455888564138
URB1	chr21:32447894:G:A	LPS	monocyte	-0.024281504565397	0.0877532586694736	0.524978972709534
URB1	chr21:32447894:G:A	LPS	B	-0.0293824305633438	0.0742371771900972	0.491359389130603
URB1	chr21:32447894:G:A	LPS	CD4T	-0.0333024088393138	0.0824313896127088	0.490932080358008
URB1	chr21:32447894:G:A	Tcruzi	NK	-0.00115889530009709	0.0615155355568554	0.610629101075005
URB1	chr21:32447894:G:A	Tcruzi	CD8T	-0.0151966633907644	0.0644936017717075	0.547658669444746
URB1	chr21:32447894:G:A	Tcruzi	monocyte	0.0168177939938239	0.0949403994356108	0.578022913592348
URB1	chr21:32447894:G:A	Tcruzi	B	-0.0249278637335669	0.0686890145696401	0.506528577075576
URB1	chr21:32447894:G:A	Tcruzi	CD4T	-0.0328142073755202	0.0835617958734927	0.498421461032545
URB1	chr21:32449160:C:T	NI	NK	-0.00922599947233259	0.0470805740982158	0.584964170056443
URB1	chr21:32449160:C:T	NI	CD8T	-0.0228261716066418	0.0587683608628693	0.524077335487994
URB1	chr21:32449160:C:T	NI	monocyte	0.00369575144464591	0.0612509224442248	0.608500404507575
URB1	chr21:32449160:C:T	NI	B	-0.0164920949607469	0.0552880188110853	0.554303112335421
URB1	chr21:32449160:C:T	NI	CD4T	-0.0241123529265949	0.0688768387771648	0.527971055433687
URB1	chr21:32449160:C:T	IAV	NK	-0.00411223678866563	0.042937353990935	0.612962623740604
URB1	chr21:32449160:C:T	IAV	CD8T	-0.00785088042668396	0.0401611923790132	0.583519580359852
URB1	chr21:32449160:C:T	IAV	monocyte	0.0110576594768963	0.0532693967103213	0.589780066325861
URB1	chr21:32449160:C:T	IAV	B	-0.00659721193129075	0.0447169978113604	0.598952391443924
URB1	chr21:32449160:C:T	IAV	CD4T	-0.0153876755438516	0.0554338458649996	0.559734966293302
URB1	chr21:32449160:C:T	LPS	NK	-0.00598294235885815	0.0466646719243756	0.599593908516557
URB1	chr21:32449160:C:T	LPS	CD8T	-0.0109673546061942	0.0461874010588317	0.56683062064601
URB1	chr21:32449160:C:T	LPS	monocyte	0.0154959270061004	0.0658727837324513	0.564191526985566
URB1	chr21:32449160:C:T	LPS	B	-0.0117897123818877	0.0526443164477057	0.572786058941616
URB1	chr21:32449160:C:T	LPS	CD4T	-0.0145925891632644	0.059785135662997	0.565345859499089
URB1	chr21:32449160:C:T	Tcruzi	NK	-0.0071852562875499	0.0480708807609774	0.595840944022429
URB1	chr21:32449160:C:T	Tcruzi	CD8T	-0.0172987619612577	0.0533647380244654	0.54326762528425
URB1	chr21:32449160:C:T	Tcruzi	monocyte	0.00410073135975539	0.0585083585362326	0.624606807177342
URB1	chr21:32449160:C:T	Tcruzi	B	-0.014461391615682	0.0519233068386636	0.558484256734834
URB1	chr21:32449160:C:T	Tcruzi	CD4T	-0.0254902318529663	0.0664547278305373	0.524196300460219
URB1	chr21:32491338:G:A	NI	NK	0.0147116290324494	0.0488818280130257	0.503755270531945
URB1	chr21:32491338:G:A	NI	CD8T	0.0346750945024754	0.0588696400873176	0.410125418339429
URB1	chr21:32491338:G:A	NI	monocyte	0.0122031593504782	0.0619385270611397	0.521438626615107
URB1	chr21:32491338:G:A	NI	B	0.0474881875927233	0.0704572520266094	0.371107926756353
URB1	chr21:32491338:G:A	NI	CD4T	0.0617080962819457	0.0842688608741344	0.345232266854413
URB1	chr21:32491338:G:A	IAV	NK	0.00994504234186333	0.0451134332054016	0.527079828692664
URB1	chr21:32491338:G:A	IAV	CD8T	0.01557618683544	0.0422283943029658	0.479872026467197
URB1	chr21:32491338:G:A	IAV	monocyte	0.0162336190502395	0.0530845665923557	0.509353324351023
URB1	chr21:32491338:G:A	IAV	B	0.0323346935506254	0.05470149815442	0.404333000360122
URB1	chr21:32491338:G:A	IAV	CD4T	0.0284719256211687	0.0567757770959755	0.437585559222504
URB1	chr21:32491338:G:A	LPS	NK	0.01447036550087	0.048861243628323	0.50007247485865
URB1	chr21:32491338:G:A	LPS	CD8T	0.0195149213824148	0.0472652517311064	0.460949458281071
URB1	chr21:32491338:G:A	LPS	monocyte	0.0218323027766259	0.0641675951681191	0.486319077440065
URB1	chr21:32491338:G:A	LPS	B	0.0450858770915228	0.067838791804182	0.371702189942321
URB1	chr21:32491338:G:A	LPS	CD4T	0.0442263640660065	0.0678131907994706	0.385060264737024
URB1	chr21:32491338:G:A	Tcruzi	NK	0.0101944801443939	0.0500386744242499	0.530077816802341
URB1	chr21:32491338:G:A	Tcruzi	CD8T	0.0311723777851818	0.0555297530950395	0.41812865042438
URB1	chr21:32491338:G:A	Tcruzi	monocyte	0.00959938484048713	0.0589413943014484	0.547341720722073
URB1	chr21:32491338:G:A	Tcruzi	B	0.0369668922090414	0.0601214064312139	0.395323074441841
URB1	chr21:32491338:G:A	Tcruzi	CD4T	0.0508604681779462	0.0734571859481044	0.372387161532571
UROD	chr1:44926268:C:A	NI	NK	-0.0207510440595469	0.0361999404999259	0.285390986817327
UROD	chr1:44926268:C:A	NI	CD8T	-0.0310611540356477	0.0376565358028743	0.208545901838168
UROD	chr1:44926268:C:A	NI	monocyte	-0.115557176652279	0.0562322965759513	0.0261352286119313
UROD	chr1:44926268:C:A	NI	B	-0.0231986995710149	0.0393548949652362	0.279217227900732
UROD	chr1:44926268:C:A	NI	CD4T	-0.0708581990356974	0.0468847205055077	0.0705664856593593
UROD	chr1:44926268:C:A	IAV	NK	-0.0153582859750749	0.0342498416420775	0.324572287145939
UROD	chr1:44926268:C:A	IAV	CD8T	-0.018361705017472	0.0318103753270462	0.279684911582588
UROD	chr1:44926268:C:A	IAV	monocyte	-0.0843280055460977	0.0450670404307534	0.0372883704381558
UROD	chr1:44926268:C:A	IAV	B	-0.0177003710525118	0.034935753247662	0.304484368334384
UROD	chr1:44926268:C:A	IAV	CD4T	-0.0457221508921038	0.0394070213317469	0.12969923401603
UROD	chr1:44926268:C:A	LPS	NK	-0.0221001999217514	0.0363808969433094	0.272977309577495
UROD	chr1:44926268:C:A	LPS	CD8T	-0.0182420566683373	0.0344682653686556	0.291668924584423
UROD	chr1:44926268:C:A	LPS	monocyte	-0.101177246549414	0.0523445141458099	0.0337999859480738
UROD	chr1:44926268:C:A	LPS	B	-0.036708813051226	0.0396874017874853	0.181767344544576
UROD	chr1:44926268:C:A	LPS	CD4T	-0.0582632227620412	0.0427685290893984	0.0935129655699383
UROD	chr1:44926268:C:A	Tcruzi	NK	-0.0223412479397998	0.0376144195523213	0.277597453677182
UROD	chr1:44926268:C:A	Tcruzi	CD8T	-0.0476603382679513	0.0380860966251185	0.108346530324992
UROD	chr1:44926268:C:A	Tcruzi	monocyte	-0.111188401304411	0.0540174504030913	0.0292784012023035
UROD	chr1:44926268:C:A	Tcruzi	B	-0.0226599676716725	0.037786706246859	0.274257859065874
UROD	chr1:44926268:C:A	Tcruzi	CD4T	-0.0692181426649755	0.0450813782734813	0.0671668865663789
UROD	chr1:44952111:C:T	NI	NK	0.000719761079079186	0.0433757956931913	0.656939899429633
UROD	chr1:44952111:C:T	NI	CD8T	-0.00199183769335087	0.0482487893005559	0.642475524229096
UROD	chr1:44952111:C:T	NI	monocyte	0.0135124434415643	0.0611268380060657	0.563214074706804
UROD	chr1:44952111:C:T	NI	B	-0.01317827917215	0.0508937071614574	0.579690994045272
UROD	chr1:44952111:C:T	NI	CD4T	-0.000979773849502208	0.0593067066881191	0.640052381199821
UROD	chr1:44952111:C:T	IAV	NK	-0.0048233108934838	0.0406785745399075	0.622418908962745
UROD	chr1:44952111:C:T	IAV	CD8T	-0.00564087469275941	0.0377872661786114	0.613342200783931
UROD	chr1:44952111:C:T	IAV	monocyte	0.0102972367391913	0.0494218804203725	0.59482131064746
UROD	chr1:44952111:C:T	IAV	B	-0.0123998418382641	0.0447386444908655	0.573606720525577
UROD	chr1:44952111:C:T	IAV	CD4T	-0.00943862420908883	0.0516775503021809	0.603651914321314
UROD	chr1:44952111:C:T	LPS	NK	-0.00420043665714721	0.0437802401383336	0.623929025496515
UROD	chr1:44952111:C:T	LPS	CD8T	-0.000778851307268033	0.0420599920999866	0.643730477447886
UROD	chr1:44952111:C:T	LPS	monocyte	0.0128232982504708	0.0595372696470403	0.577358008544408
UROD	chr1:44952111:C:T	LPS	B	-0.00993712295946075	0.0489549354932378	0.59154887988319
UROD	chr1:44952111:C:T	LPS	CD4T	-0.00667348304331057	0.0555276632717736	0.616535768493211
UROD	chr1:44952111:C:T	Tcruzi	NK	5.40451399621507e-05	0.0446543653149148	0.652520172937154
UROD	chr1:44952111:C:T	Tcruzi	CD8T	-0.00960680293596242	0.0483729161312189	0.597369385658754
UROD	chr1:44952111:C:T	Tcruzi	monocyte	0.0123034844713129	0.057698346148417	0.588145795505942
UROD	chr1:44952111:C:T	Tcruzi	B	-0.0107202370358443	0.0473488888668762	0.587269582597323
UROD	chr1:44952111:C:T	Tcruzi	CD4T	-0.00594673045798588	0.0557622822273579	0.622626151311629
UROD	chr1:44974250:G:T	NI	NK	0.0303636438897605	0.0592620109713671	0.454512612652949
UROD	chr1:44974250:G:T	NI	CD8T	0.0203205288474982	0.0571166630677183	0.510757202488948
UROD	chr1:44974250:G:T	NI	monocyte	0.0417615467632349	0.0769451967397805	0.416483342069857
UROD	chr1:44974250:G:T	NI	B	0.0163576522866675	0.0556270129010256	0.531145136750698
UROD	chr1:44974250:G:T	NI	CD4T	0.0186749452172788	0.0676765313104221	0.52844295457169
UROD	chr1:44974250:G:T	IAV	NK	0.0295354891544343	0.0564744930770222	0.448541669736629
UROD	chr1:44974250:G:T	IAV	CD8T	0.0215103673290014	0.0480921106467803	0.478213604920045
UROD	chr1:44974250:G:T	IAV	monocyte	0.029904273518554	0.0609689492852943	0.462430382549874
UROD	chr1:44974250:G:T	IAV	B	0.0204007871957916	0.0514995855218573	0.497424926408173
UROD	chr1:44974250:G:T	IAV	CD4T	0.022997130106859	0.0604189038848404	0.503454589556106
UROD	chr1:44974250:G:T	LPS	NK	0.0265743567180156	0.0564294655594145	0.466496885815098
UROD	chr1:44974250:G:T	LPS	CD8T	0.0173431978232822	0.0500709187195025	0.508643806714394
UROD	chr1:44974250:G:T	LPS	monocyte	0.0317045838973868	0.0701521988734785	0.464937029810984
UROD	chr1:44974250:G:T	LPS	B	0.0121849048618452	0.0545282194695088	0.547166251725368
UROD	chr1:44974250:G:T	LPS	CD4T	0.0201310338670208	0.0640713787470624	0.520890888639232
UROD	chr1:44974250:G:T	Tcruzi	NK	0.0289891630444319	0.059088965957764	0.461517583579808
UROD	chr1:44974250:G:T	Tcruzi	CD8T	0.0261048935738627	0.0581824238494959	0.479195300054792
UROD	chr1:44974250:G:T	Tcruzi	monocyte	0.0346618220691475	0.0700239209900395	0.457053381701962
UROD	chr1:44974250:G:T	Tcruzi	B	0.0179763564207607	0.0537747637806536	0.51678762967114
UROD	chr1:44974250:G:T	Tcruzi	CD4T	0.0175951854136268	0.0636749105990027	0.534251042447666
UROD	chr1:44992489:G:C	NI	NK	-0.0247258950124725	0.0458076947192944	0.434964636572975
UROD	chr1:44992489:G:C	NI	CD8T	-0.0425236488046021	0.059037188667784	0.37220141175795
UROD	chr1:44992489:G:C	NI	monocyte	-0.0386208537966318	0.0635212248478271	0.389814615040502
UROD	chr1:44992489:G:C	NI	B	-0.028149706830957	0.0512594887090209	0.433427512715601
UROD	chr1:44992489:G:C	NI	CD4T	-0.0342720169291832	0.0599049677959024	0.419968035147993
UROD	chr1:44992489:G:C	IAV	NK	-0.0224137199882031	0.0426266730772392	0.439251765567016
UROD	chr1:44992489:G:C	IAV	CD8T	-0.025000275339484	0.0415415617549896	0.412503441227491
UROD	chr1:44992489:G:C	IAV	monocyte	-0.0279086370830003	0.0512280489503099	0.435714624813644
UROD	chr1:44992489:G:C	IAV	B	-0.0203882157623284	0.0428496295838323	0.457291370498198
UROD	chr1:44992489:G:C	IAV	CD4T	-0.0229190147784764	0.04916032695851	0.460902699974624
UROD	chr1:44992489:G:C	LPS	NK	-0.0252906965053827	0.0463510813620785	0.429099218621887
UROD	chr1:44992489:G:C	LPS	CD8T	-0.0347045559282936	0.0503829509356182	0.378510314001142
UROD	chr1:44992489:G:C	LPS	monocyte	-0.00522151249716604	0.0590343635044786	0.552056395716349
UROD	chr1:44992489:G:C	LPS	B	-0.0276859044614801	0.0508223120763986	0.431146622478141
UROD	chr1:44992489:G:C	LPS	CD4T	-0.0199814310797911	0.0525158175083807	0.482899662896242
UROD	chr1:44992489:G:C	Tcruzi	NK	-0.0325368488323934	0.0516468523070201	0.400950890510445
UROD	chr1:44992489:G:C	Tcruzi	CD8T	-0.0373328497871541	0.0539094153741775	0.381968745158461
UROD	chr1:44992489:G:C	Tcruzi	monocyte	-0.0331433645837055	0.0585777789151615	0.424611566610439
UROD	chr1:44992489:G:C	Tcruzi	B	-0.0267585144016152	0.0488384935771837	0.431730163569124
UROD	chr1:44992489:G:C	Tcruzi	CD4T	-0.0256030459421071	0.0539085051310603	0.456856877399456
UROD	chr1:44996811:T:C	NI	NK	0.0136925095506629	0.0487428599942195	0.55458805333552
UROD	chr1:44996811:T:C	NI	CD8T	0.0115317629669556	0.0533631598971502	0.573736619154372
UROD	chr1:44996811:T:C	NI	monocyte	0.0322043449231549	0.0721917661413183	0.467951054875834
UROD	chr1:44996811:T:C	NI	B	0.00900191386894388	0.05195078617284	0.588021226494493
UROD	chr1:44996811:T:C	NI	CD4T	0.014550420973158	0.0654798808588755	0.56377268810177
UROD	chr1:44996811:T:C	IAV	NK	0.0138605899154157	0.0457581545543883	0.547314461205841
UROD	chr1:44996811:T:C	IAV	CD8T	0.0100270987401111	0.0411589644688969	0.565548933538146
UROD	chr1:44996811:T:C	IAV	monocyte	0.0248028420917635	0.0581710333633293	0.502886880018243
UROD	chr1:44996811:T:C	IAV	B	0.0022708969861442	0.0445360082840065	0.621634047184623
UROD	chr1:44996811:T:C	IAV	CD4T	0.0192666100342795	0.058548763100206	0.54007391846671
UROD	chr1:44996811:T:C	LPS	NK	0.017778776976995	0.0512323272391363	0.5279683393799
UROD	chr1:44996811:T:C	LPS	CD8T	0.0126368643133252	0.047273147132843	0.553471798087675
UROD	chr1:44996811:T:C	LPS	monocyte	0.0291239599603886	0.0695154293851238	0.49091122196334
UROD	chr1:44996811:T:C	LPS	B	0.00648090317735212	0.051333742854247	0.595592429110942
UROD	chr1:44996811:T:C	LPS	CD4T	0.0144043429736205	0.0613301037292382	0.563400267032573
UROD	chr1:44996811:T:C	Tcruzi	NK	0.0141751536658925	0.0503191576757474	0.552456228110181
UROD	chr1:44996811:T:C	Tcruzi	CD8T	0.0119403315532494	0.0515664301543554	0.567653840114908
UROD	chr1:44996811:T:C	Tcruzi	monocyte	0.0293432794144611	0.0679736872503239	0.495971653806329
UROD	chr1:44996811:T:C	Tcruzi	B	0.00559584520027921	0.048910808624671	0.602394853534033
UROD	chr1:44996811:T:C	Tcruzi	CD4T	0.0145484720226475	0.0618085874129033	0.567066174884374
UROD	chr1:45000160:C:T	NI	NK	0.0235402106717943	0.0569819713576535	0.338127617502443
UROD	chr1:45000160:C:T	NI	CD8T	0.0101970381981787	0.0578946301870471	0.41876583063699
UROD	chr1:45000160:C:T	NI	monocyte	0.330824309027271	0.0764669688449811	1.03910841728314e-06
UROD	chr1:45000160:C:T	NI	B	0.0427413302844765	0.0601562779184958	0.233623842510501
UROD	chr1:45000160:C:T	NI	CD4T	0.160244270173838	0.0657432472600083	0.00505193658354577
UROD	chr1:45000160:C:T	IAV	NK	0.0222659861861242	0.0547793580195944	0.340647885317347
UROD	chr1:45000160:C:T	IAV	CD8T	-0.0358356343944826	0.0568384626896299	0.2707860901357
UROD	chr1:45000160:C:T	IAV	monocyte	0.195092996986941	0.0590031605202334	0.000364752940437678
UROD	chr1:45000160:C:T	IAV	B	0.00734483256623192	0.0562564340074507	0.434863544872776
UROD	chr1:45000160:C:T	IAV	CD4T	0.0696492880042578	0.057073646499793	0.10906931004728
UROD	chr1:45000160:C:T	LPS	NK	-0.00828076035857336	0.0582842246813086	0.451851052449022
UROD	chr1:45000160:C:T	LPS	CD8T	-0.00514934479099677	0.0552707988855059	0.475659569535994
UROD	chr1:45000160:C:T	LPS	monocyte	0.234893407248476	0.0648769536273018	0.000100665682013871
UROD	chr1:45000160:C:T	LPS	B	0.10293378876042	0.0620069851428553	0.0420555558392489
UROD	chr1:45000160:C:T	LPS	CD4T	0.0651161071616791	0.0591966064186839	0.13434254358709
UROD	chr1:45000160:C:T	Tcruzi	NK	-0.00405883758111898	0.0602493928683256	0.480814687979784
UROD	chr1:45000160:C:T	Tcruzi	CD8T	0.0490339573548333	0.0552237856466038	0.183613377158215
UROD	chr1:45000160:C:T	Tcruzi	monocyte	0.227623025880703	0.0625456404891518	0.000163977757524885
UROD	chr1:45000160:C:T	Tcruzi	B	0.0489784068954249	0.0584903699927489	0.196445192959096
UROD	chr1:45000160:C:T	Tcruzi	CD4T	0.108469977253871	0.0598241778593062	0.0327827615094649
UROD	chr1:45034392:C:T	NI	NK	0.0061378131370102	0.0732445408939847	0.583560545141518
UROD	chr1:45034392:C:T	NI	CD8T	0.00327088064518218	0.0834798311792069	0.595267631676163
UROD	chr1:45034392:C:T	NI	monocyte	0.0586254703485904	0.122452879574792	0.42259206516797
UROD	chr1:45034392:C:T	NI	B	0.030586034447629	0.0905645265693021	0.501694558744143
UROD	chr1:45034392:C:T	NI	CD4T	0.0106491702320833	0.101883012883908	0.569976316217296
UROD	chr1:45034392:C:T	IAV	NK	0.00812276025421876	0.0683593509620955	0.573295173967446
UROD	chr1:45034392:C:T	IAV	CD8T	0.00216387487374542	0.063162855943275	0.597399678007666
UROD	chr1:45034392:C:T	IAV	monocyte	0.0422423342402224	0.0952571582510977	0.457661585910702
UROD	chr1:45034392:C:T	IAV	B	0.0262199436513438	0.0783483217514637	0.502197730194239
UROD	chr1:45034392:C:T	IAV	CD4T	0.00459963233969479	0.0869819556310803	0.59094971654271
UROD	chr1:45034392:C:T	LPS	NK	0.00122809919467837	0.0740303410316528	0.597874168546152
UROD	chr1:45034392:C:T	LPS	CD8T	0.00467518169222376	0.0722281986506685	0.5849378053979
UROD	chr1:45034392:C:T	LPS	monocyte	0.0681555154407553	0.132022426791	0.410250588565774
UROD	chr1:45034392:C:T	LPS	B	0.0233924151149014	0.0851496386084118	0.519218870222686
UROD	chr1:45034392:C:T	LPS	CD4T	-0.00354409034247189	0.0974721578531492	0.60645587677226
UROD	chr1:45034392:C:T	Tcruzi	NK	0.00105249435589131	0.0757070180918523	0.601164481009393
UROD	chr1:45034392:C:T	Tcruzi	CD8T	0.00838302790364514	0.0803259438464096	0.576264170227159
UROD	chr1:45034392:C:T	Tcruzi	monocyte	0.0559313246400448	0.116974336760273	0.439624198376156
UROD	chr1:45034392:C:T	Tcruzi	B	0.0280712428059605	0.0850084511083944	0.502778598436382
UROD	chr1:45034392:C:T	Tcruzi	CD4T	0.00529446419788381	0.0962645304750791	0.589458257431404
UROD	chr1:45090164:G:A	NI	NK	0.00389072804811201	0.0572988737996784	0.482843435512502
UROD	chr1:45090164:G:A	NI	CD8T	0.054983292576227	0.0601934857283989	0.207047486620381
UROD	chr1:45090164:G:A	NI	monocyte	-0.0662564322410278	0.0713124129301165	0.200596020137718
UROD	chr1:45090164:G:A	NI	B	0.0843565744928609	0.0739552576694356	0.145167481376657
UROD	chr1:45090164:G:A	NI	CD4T	0.0608182937652823	0.0677843876559859	0.213300521187653
UROD	chr1:45090164:G:A	IAV	NK	0.0156515200378782	0.053642399620059	0.406598092465174
UROD	chr1:45090164:G:A	IAV	CD8T	0.0655886991977461	0.0615125970261548	0.155275174892312
UROD	chr1:45090164:G:A	IAV	monocyte	-0.0547428815979769	0.0612608127252387	0.209887631059169
UROD	chr1:45090164:G:A	IAV	B	0.0529507195200353	0.0593861317784883	0.211944282704086
UROD	chr1:45090164:G:A	IAV	CD4T	0.0439000793984582	0.0597881738490397	0.260273286258551
UROD	chr1:45090164:G:A	LPS	NK	0.0268924288092634	0.0571691216234711	0.345941650888703
UROD	chr1:45090164:G:A	LPS	CD8T	0.0523869648347028	0.0568901989020811	0.201770092201706
UROD	chr1:45090164:G:A	LPS	monocyte	-0.171320979653287	0.0957410463983022	0.0405802570196823
UROD	chr1:45090164:G:A	LPS	B	0.0295458289921994	0.0601800392985811	0.336898456551623
UROD	chr1:45090164:G:A	LPS	CD4T	0.0190664659709662	0.0614701886321667	0.398039115677697
UROD	chr1:45090164:G:A	Tcruzi	NK	0.032816027938195	0.0600150024022789	0.319670898670707
UROD	chr1:45090164:G:A	Tcruzi	CD8T	0.042241933451533	0.0570624817421353	0.255393380748695
UROD	chr1:45090164:G:A	Tcruzi	monocyte	-0.121817284178832	0.082125074522102	0.0906814435550016
UROD	chr1:45090164:G:A	Tcruzi	B	0.0169657865902646	0.0592147258236249	0.403812826817469
UROD	chr1:45090164:G:A	Tcruzi	CD4T	0.0408878182099382	0.0626046996848945	0.285059403300462
UROS	chr10:125688492:T:C	NI	NK	-0.0199734244724742	0.0622681451308385	0.541894259754383
UROS	chr10:125688492:T:C	NI	CD8T	-0.00576016003992865	0.058247997837607	0.612440039919538
UROS	chr10:125688492:T:C	NI	monocyte	0.00239942649145457	0.0660506882029801	0.609547323861238
UROS	chr10:125688492:T:C	NI	B	0.00142412147875015	0.0563726439227464	0.638313567627953
UROS	chr10:125688492:T:C	NI	CD4T	-0.00840580363106386	0.0714040638334186	0.599567114869243
UROS	chr10:125688492:T:C	IAV	NK	-0.0104490123938764	0.0502027676778161	0.580798433224214
UROS	chr10:125688492:T:C	IAV	CD8T	-0.00532695196672116	0.0446291883948275	0.606195301912037
UROS	chr10:125688492:T:C	IAV	monocyte	0.00744781424464619	0.0564771686176873	0.606525179402868
UROS	chr10:125688492:T:C	IAV	B	0.0105565065716934	0.0526404705047722	0.5884578307891
UROS	chr10:125688492:T:C	IAV	CD4T	-0.00850517633141366	0.0610125246306796	0.602173855859705
UROS	chr10:125688492:T:C	LPS	NK	-0.0149170653647242	0.0565620397584601	0.558775852058961
UROS	chr10:125688492:T:C	LPS	CD8T	-0.00795250849640191	0.0512813228892758	0.591753518229062
UROS	chr10:125688492:T:C	LPS	monocyte	0.0043982189692479	0.0668217167420171	0.611669506185412
UROS	chr10:125688492:T:C	LPS	B	0.00384798031001217	0.0563774421535908	0.622326511098871
UROS	chr10:125688492:T:C	LPS	CD4T	-0.00725667862434013	0.0666887814077803	0.605404932163156
UROS	chr10:125688492:T:C	Tcruzi	NK	-0.011036092974888	0.0551918435248194	0.581985179256378
UROS	chr10:125688492:T:C	Tcruzi	CD8T	-0.00362054687355293	0.0559221083651184	0.619922512673523
UROS	chr10:125688492:T:C	Tcruzi	monocyte	0.00659674051198507	0.0639853363189236	0.608695528179199
UROS	chr10:125688492:T:C	Tcruzi	B	0.00393003211526916	0.053812676496167	0.623296494571003
UROS	chr10:125688492:T:C	Tcruzi	CD4T	-0.00853714222861652	0.0671404956915731	0.604220041342116
UROS	chr10:125692253:G:A	NI	NK	0.0061998320899195	0.0564171669153881	0.594744068513898
UROS	chr10:125692253:G:A	NI	CD8T	0.0215528192280423	0.0694046402503898	0.535814043724672
UROS	chr10:125692253:G:A	NI	monocyte	0.0036875109720695	0.07228260045749	0.592297047761098
UROS	chr10:125692253:G:A	NI	B	0.0215717350010074	0.0674442515748607	0.530928450195764
UROS	chr10:125692253:G:A	NI	CD4T	0.0188283102020405	0.0805934604741265	0.550467705592416
UROS	chr10:125692253:G:A	IAV	NK	0.00791050019916338	0.0530070225709665	0.583901392959903
UROS	chr10:125692253:G:A	IAV	CD8T	0.0104231741292579	0.0498271858490573	0.565966877707685
UROS	chr10:125692253:G:A	IAV	monocyte	0.000904559419976515	0.0608491914875472	0.62364274579353
UROS	chr10:125692253:G:A	IAV	B	0.0181200792741657	0.0580718150000622	0.53310524213661
UROS	chr10:125692253:G:A	IAV	CD4T	0.0186452080125835	0.0698065822322419	0.549061604669689
UROS	chr10:125692253:G:A	LPS	NK	0.00877061065604695	0.0573216322276789	0.576447732425794
UROS	chr10:125692253:G:A	LPS	CD8T	0.0194358318661428	0.060922969071494	0.526254864751043
UROS	chr10:125692253:G:A	LPS	monocyte	0.00868249182959555	0.0740289567301919	0.581607617627518
UROS	chr10:125692253:G:A	LPS	B	0.0305749813031738	0.0751998289002165	0.492042335462267
UROS	chr10:125692253:G:A	LPS	CD4T	0.0188146892769798	0.0758356741662776	0.548479278470064
UROS	chr10:125692253:G:A	Tcruzi	NK	0.00553120938772325	0.0581813765616573	0.597347190505882
UROS	chr10:125692253:G:A	Tcruzi	CD8T	0.0186765810490248	0.0653773858768939	0.542105473017498
UROS	chr10:125692253:G:A	Tcruzi	monocyte	0.00512551111664393	0.0695835330194277	0.603358546779894
UROS	chr10:125692253:G:A	Tcruzi	B	0.0187589142619715	0.0627796396506549	0.536126238893898
UROS	chr10:125692253:G:A	Tcruzi	CD4T	0.00811539974657209	0.074521059070058	0.591503698147531
UROS	chr10:125717754:C:T	NI	NK	0.00424528181379918	0.0496528140604752	0.621647006092251
UROS	chr10:125717754:C:T	NI	CD8T	0.00485504004683654	0.0561425183444978	0.620463415817482
UROS	chr10:125717754:C:T	NI	monocyte	0.0259395092185069	0.0706549683175173	0.497742605256838
UROS	chr10:125717754:C:T	NI	B	0.0154249340605241	0.058092916680584	0.568059775976607
UROS	chr10:125717754:C:T	NI	CD4T	0.011505372608019	0.0698164950764312	0.590567484175615
UROS	chr10:125717754:C:T	IAV	NK	0.00202583156716329	0.0462265788693319	0.632315914432689
UROS	chr10:125717754:C:T	IAV	CD8T	0.00517595439497904	0.0430997342240652	0.611883877527708
UROS	chr10:125717754:C:T	IAV	monocyte	-0.00575434780435531	0.0744469054732602	0.64479789928813
UROS	chr10:125717754:C:T	IAV	B	0.00746371770839533	0.0479208272415283	0.599258251039606
UROS	chr10:125717754:C:T	IAV	CD4T	0.00923672423598318	0.0591050376098525	0.601146095913955
UROS	chr10:125717754:C:T	LPS	NK	0.00831878943277696	0.0509598408501666	0.595576938482379
UROS	chr10:125717754:C:T	LPS	CD8T	0.00203828784042245	0.0488761381743152	0.627389651788523
UROS	chr10:125717754:C:T	LPS	monocyte	0.00234138874713476	0.0642037865834675	0.618800585415769
UROS	chr10:125717754:C:T	LPS	B	0.017137531252887	0.0588313856211526	0.555189377569861
UROS	chr10:125717754:C:T	LPS	CD4T	0.00905708903293258	0.0647251500586135	0.600947068945281
UROS	chr10:125717754:C:T	Tcruzi	NK	0.00556497080449286	0.0516350043206276	0.613875760097244
UROS	chr10:125717754:C:T	Tcruzi	CD8T	0.0041619714347148	0.0541631605284051	0.621260650668187
UROS	chr10:125717754:C:T	Tcruzi	monocyte	0.0131638760713477	0.06244304163949	0.578600047286787
UROS	chr10:125717754:C:T	Tcruzi	B	0.0131351068914114	0.0543059677770328	0.573233991090809
UROS	chr10:125717754:C:T	Tcruzi	CD4T	0.0112553196263701	0.0658820383654797	0.595878474756935
UROS	chr10:125720480:C:T	NI	NK	0.0016241805450434	0.0494406347887457	0.639181514276561
UROS	chr10:125720480:C:T	NI	CD8T	0.00607372215562041	0.0570609843688932	0.619113821622902
UROS	chr10:125720480:C:T	NI	monocyte	-0.0145220656814723	0.0661244726136284	0.553520972379157
UROS	chr10:125720480:C:T	NI	B	-0.0102848045257481	0.0566705505654058	0.593671176146151
UROS	chr10:125720480:C:T	NI	CD4T	0.00887851059120504	0.0708705104491704	0.602429200244694
UROS	chr10:125720480:C:T	IAV	NK	-0.000602350014614874	0.045836127204723	0.643190779871635
UROS	chr10:125720480:C:T	IAV	CD8T	0.00534592913493334	0.0436441301360532	0.614383032751498
UROS	chr10:125720480:C:T	IAV	monocyte	-0.0100744832031318	0.0544011146414144	0.588626935269771
UROS	chr10:125720480:C:T	IAV	B	-0.00786259300981901	0.048302659779269	0.598572994999369
UROS	chr10:125720480:C:T	IAV	CD4T	-0.00293514155808078	0.0586098419477427	0.633018771440299
UROS	chr10:125720480:C:T	LPS	NK	-0.00111516505789679	0.0497658408398024	0.635443800962069
UROS	chr10:125720480:C:T	LPS	CD8T	0.00380939791248408	0.0491015972167971	0.622622526881386
UROS	chr10:125720480:C:T	LPS	monocyte	-0.0101834203483944	0.0653985574635606	0.582394214716743
UROS	chr10:125720480:C:T	LPS	B	-0.0095236585777404	0.0558481748725738	0.591151266359496
UROS	chr10:125720480:C:T	LPS	CD4T	-0.00497350274654554	0.0649287168127115	0.620609610062549
UROS	chr10:125720480:C:T	Tcruzi	NK	-0.000697118105753493	0.051007772553993	0.641836619508751
UROS	chr10:125720480:C:T	Tcruzi	CD8T	0.0109083605342619	0.0575150436222081	0.59374787726448
UROS	chr10:125720480:C:T	Tcruzi	monocyte	-0.0180037101430842	0.0655899690936719	0.556335512054559
UROS	chr10:125720480:C:T	Tcruzi	B	-0.00645183412625214	0.0523194293695774	0.607978981828824
UROS	chr10:125720480:C:T	Tcruzi	CD4T	-0.001117484956409	0.0648368395546336	0.640654565202133
UROS	chr10:125723156:A:G	NI	NK	-0.0142568740189714	0.056601465114126	0.438461350300578
UROS	chr10:125723156:A:G	NI	CD8T	-0.0527290240564336	0.0649060735097514	0.263404510004591
UROS	chr10:125723156:A:G	NI	monocyte	-0.0642786752054395	0.0749160081451245	0.240449149652083
UROS	chr10:125723156:A:G	NI	B	-0.0982847290865302	0.0886762031204605	0.168205889773483
UROS	chr10:125723156:A:G	NI	CD4T	-0.0779434867736101	0.0821851312237559	0.22135034800757
UROS	chr10:125723156:A:G	IAV	NK	-0.018550647741988	0.0527841454202995	0.40688416918585
UROS	chr10:125723156:A:G	IAV	CD8T	-0.0359284065281071	0.0514927674224607	0.295015057545208
UROS	chr10:125723156:A:G	IAV	monocyte	-0.0391149037306401	0.0623708297679278	0.318602209891693
UROS	chr10:125723156:A:G	IAV	B	-0.0745758210161528	0.0713053012600658	0.185005723685621
UROS	chr10:125723156:A:G	IAV	CD4T	-0.0658126745637101	0.0708090044951674	0.228788988808669
UROS	chr10:125723156:A:G	LPS	NK	-0.0163353261498805	0.0569075190498937	0.423738355755525
UROS	chr10:125723156:A:G	LPS	CD8T	-0.0357448900702875	0.0551438326957365	0.308990788064227
UROS	chr10:125723156:A:G	LPS	monocyte	-0.0447371789456162	0.0728764095462647	0.318787446397299
UROS	chr10:125723156:A:G	LPS	B	-0.100741181589456	0.089813684437493	0.162824684645868
UROS	chr10:125723156:A:G	LPS	CD4T	-0.0692359175768426	0.0756302330978235	0.232675341182951
UROS	chr10:125723156:A:G	Tcruzi	NK	-0.0237988276583035	0.0581164719687316	0.388143042254605
UROS	chr10:125723156:A:G	Tcruzi	CD8T	-0.0541724385935799	0.0639177684057541	0.251177638123474
UROS	chr10:125723156:A:G	Tcruzi	monocyte	-0.0703320823919596	0.0770079444555263	0.228975529355274
UROS	chr10:125723156:A:G	Tcruzi	B	-0.0904633389000927	0.081919266905451	0.169374869452744
UROS	chr10:125723156:A:G	Tcruzi	CD4T	-0.0732144424247046	0.0771675436063549	0.224176051264786
UROS	chr10:125737749:T:G	NI	NK	-0.0404866852613387	0.0695458748189808	0.380413201868226
UROS	chr10:125737749:T:G	NI	CD8T	-0.0595997874653924	0.0835044680728018	0.335741204727321
UROS	chr10:125737749:T:G	NI	monocyte	-0.0521942261105246	0.0875358995383431	0.362012491910072
UROS	chr10:125737749:T:G	NI	B	-0.0538142349639528	0.0817239931008474	0.35202959579888
UROS	chr10:125737749:T:G	NI	CD4T	-0.0850904185760196	0.109790986421308	0.306007448037815
UROS	chr10:125737749:T:G	IAV	NK	-0.0460553464911049	0.0702873289664702	0.35119961410907
UROS	chr10:125737749:T:G	IAV	CD8T	-0.0405548473425302	0.0629061768864504	0.3560603458524
UROS	chr10:125737749:T:G	IAV	monocyte	-0.0320082936388165	0.0700238444488417	0.426052264982773
UROS	chr10:125737749:T:G	IAV	B	-0.0448575334798825	0.0702830905120505	0.358256185725469
UROS	chr10:125737749:T:G	IAV	CD4T	-0.0746216989675504	0.0958092698407127	0.30894215602362
UROS	chr10:125737749:T:G	LPS	NK	-0.034960071336501	0.0673441243625206	0.398029297538203
UROS	chr10:125737749:T:G	LPS	CD8T	-0.0494325172336188	0.071924181009843	0.340570809812307
UROS	chr10:125737749:T:G	LPS	monocyte	-0.0356507845161077	0.0827123637785255	0.42615539969453
UROS	chr10:125737749:T:G	LPS	B	-0.0556826511381775	0.0825357652283035	0.342742053003451
UROS	chr10:125737749:T:G	LPS	CD4T	-0.0809959733211717	0.104105788938736	0.307878395949076
UROS	chr10:125737749:T:G	Tcruzi	NK	-0.0445814038506015	0.0732159985555339	0.369461042504788
UROS	chr10:125737749:T:G	Tcruzi	CD8T	-0.0579156259927341	0.0809272228466868	0.333335924079784
UROS	chr10:125737749:T:G	Tcruzi	monocyte	-0.0492162996249602	0.0850824431225136	0.381726128627373
UROS	chr10:125737749:T:G	Tcruzi	B	-0.0493086254042687	0.0763670058287372	0.355694297681849
UROS	chr10:125737749:T:G	Tcruzi	CD4T	-0.0758703878413618	0.100245236978494	0.319253816334889
UROS	chr10:125806584:T:G	NI	NK	0.031941421723326	0.0434509369481112	0.219792971694791
UROS	chr10:125806584:T:G	NI	CD8T	0.0972302227124438	0.0422996462299935	0.0099367824200318
UROS	chr10:125806584:T:G	NI	monocyte	0.168218127720389	0.0479823947109942	6.78786377499056e-05
UROS	chr10:125806584:T:G	NI	B	0.125960488518192	0.0476036753164385	0.00214648692849677
UROS	chr10:125806584:T:G	NI	CD4T	0.132527249834316	0.0486884002339249	0.00289100951247373
UROS	chr10:125806584:T:G	IAV	NK	0.0571659274548676	0.0401653804620451	0.0718630826327888
UROS	chr10:125806584:T:G	IAV	CD8T	0.0504850788194733	0.0374883675977998	0.0844723814277981
UROS	chr10:125806584:T:G	IAV	monocyte	0.114822124460644	0.0437117362657268	0.00336519831258182
UROS	chr10:125806584:T:G	IAV	B	0.0883472191277873	0.0410550854813459	0.0142430250980957
UROS	chr10:125806584:T:G	IAV	CD4T	0.135148066268921	0.0461180284961045	0.000756635577508123
UROS	chr10:125806584:T:G	LPS	NK	0.0469274613316774	0.0425660040397657	0.130232572238595
UROS	chr10:125806584:T:G	LPS	CD8T	0.0753403354067301	0.0388572468511762	0.025601474454397
UROS	chr10:125806584:T:G	LPS	monocyte	0.130349188713825	0.0494728026570333	0.00354935895169271
UROS	chr10:125806584:T:G	LPS	B	0.108957057404047	0.0444136809631259	0.00625212157096236
UROS	chr10:125806584:T:G	LPS	CD4T	0.125108152818651	0.0460340288226728	0.00317386049604786
UROS	chr10:125806584:T:G	Tcruzi	NK	0.0443718840971857	0.044080847545526	0.150913227859689
UROS	chr10:125806584:T:G	Tcruzi	CD8T	0.0894261187690298	0.0412648366801772	0.0147218107102824
UROS	chr10:125806584:T:G	Tcruzi	monocyte	0.139439959516884	0.0454996924138072	0.00084415035198982
UROS	chr10:125806584:T:G	Tcruzi	B	0.121124306574222	0.0455025753881315	0.00197505859941062
UROS	chr10:125806584:T:G	Tcruzi	CD4T	0.11904520473035	0.045625981455622	0.00467921248066862
UROS	chr10:125835587:A:C	NI	NK	-0.0145147367755649	0.0529323677573552	0.376923129640716
UROS	chr10:125835587:A:C	NI	CD8T	-0.0624467274673877	0.0534505536126012	0.119868220674281
UROS	chr10:125835587:A:C	NI	monocyte	-0.117347262473183	0.0551935628079547	0.0146464959539968
UROS	chr10:125835587:A:C	NI	B	-0.15265475781981	0.0597431473148565	0.00290498155713359
UROS	chr10:125835587:A:C	NI	CD4T	-0.175289336570184	0.0605420282001066	0.0015633239896008
UROS	chr10:125835587:A:C	IAV	NK	-0.0524257493864174	0.0501632314809864	0.140147893289956
UROS	chr10:125835587:A:C	IAV	CD8T	-0.0410579423001716	0.0469063569905764	0.180753094397054
UROS	chr10:125835587:A:C	IAV	monocyte	-0.0673967416830364	0.0538028326232979	0.101230746120656
UROS	chr10:125835587:A:C	IAV	B	-0.113572222409942	0.0521035458726409	0.0120040065741114
UROS	chr10:125835587:A:C	IAV	CD4T	-0.202898609309069	0.063375596829555	0.000125068644482806
UROS	chr10:125835587:A:C	LPS	NK	-0.0269336923007038	0.052969429442796	0.292546816560974
UROS	chr10:125835587:A:C	LPS	CD8T	-0.0353451368170887	0.0514023976190652	0.230671989521013
UROS	chr10:125835587:A:C	LPS	monocyte	-0.0800855962886979	0.0606096705518008	0.0906670497038808
UROS	chr10:125835587:A:C	LPS	B	-0.144419088050942	0.0570122339759905	0.0038512753658585
UROS	chr10:125835587:A:C	LPS	CD4T	-0.198281884163243	0.0612361374299103	0.000245766663880431
UROS	chr10:125835587:A:C	Tcruzi	NK	0.00270155208522119	0.0580231655654326	0.495312749059464
UROS	chr10:125835587:A:C	Tcruzi	CD8T	-0.0690786134911384	0.051672044756422	0.0898949602873733
UROS	chr10:125835587:A:C	Tcruzi	monocyte	-0.104769262665816	0.055576226854037	0.0271923536496939
UROS	chr10:125835587:A:C	Tcruzi	B	-0.151707753860068	0.0579760086675168	0.00201077742215339
UROS	chr10:125835587:A:C	Tcruzi	CD4T	-0.182778520055508	0.0591985755459238	0.000549144911670241
UROS	chr10:125840566:A:G	NI	NK	-0.0160380709389965	0.0281255000138125	0.3944898588355
UROS	chr10:125840566:A:G	NI	CD8T	-0.0322515561523593	0.0351484449698015	0.291048537546045
UROS	chr10:125840566:A:G	NI	monocyte	-0.0438486006956919	0.0411958051726069	0.22551261682481
UROS	chr10:125840566:A:G	NI	B	-0.0288092206401914	0.035116449004151	0.316449540530335
UROS	chr10:125840566:A:G	NI	CD4T	-0.0276535523741556	0.0366357977125461	0.337581509875755
UROS	chr10:125840566:A:G	IAV	NK	-0.0203446372509979	0.0281966671894818	0.347243055189758
UROS	chr10:125840566:A:G	IAV	CD8T	-0.0166951860847887	0.0252163020818926	0.364078348514866
UROS	chr10:125840566:A:G	IAV	monocyte	-0.0233294982098597	0.0310668523609189	0.339030331359195
UROS	chr10:125840566:A:G	IAV	B	-0.017737548285358	0.0278241179787891	0.373658537528466
UROS	chr10:125840566:A:G	IAV	CD4T	-0.0265858871682512	0.0329390647533225	0.326234404094627
UROS	chr10:125840566:A:G	LPS	NK	-0.0171360781506403	0.0284062427747877	0.37852515890141
UROS	chr10:125840566:A:G	LPS	CD8T	-0.0344044482497784	0.0357062581802745	0.263704365882835
UROS	chr10:125840566:A:G	LPS	monocyte	-0.0339863321967977	0.0389472382206442	0.292425519447347
UROS	chr10:125840566:A:G	LPS	B	-0.0245900674626823	0.0323355962329351	0.332059648638964
UROS	chr10:125840566:A:G	LPS	CD4T	-0.0266565530259662	0.0344940139836047	0.33284274541568
UROS	chr10:125840566:A:G	Tcruzi	NK	-0.0220731299736594	0.0308795621816949	0.348927147410689
UROS	chr10:125840566:A:G	Tcruzi	CD8T	-0.0287447295953123	0.032750025058723	0.302147587040623
UROS	chr10:125840566:A:G	Tcruzi	monocyte	-0.0354417779360431	0.0379005848175493	0.28396385559835
UROS	chr10:125840566:A:G	Tcruzi	B	-0.0223016599431204	0.0308354301256596	0.347070265898036
UROS	chr10:125840566:A:G	Tcruzi	CD4T	-0.0193828157002371	0.033070390338772	0.391059638424726
USF1	chr1:161015407:A:T	NI	NK	-0.0657542231257251	0.107374632262265	0.254381052159391
USF1	chr1:161015407:A:T	NI	CD8T	-0.328128741006364	0.108081245604205	0.000605034671302129
USF1	chr1:161015407:A:T	NI	monocyte	-0.266251434907651	0.120277671566231	0.0128547968420418
USF1	chr1:161015407:A:T	NI	B	-0.360359604298126	0.115331308664016	0.000372014219810701
USF1	chr1:161015407:A:T	NI	CD4T	-0.424368240837877	0.117273670055786	0.000131996522040323
USF1	chr1:161015407:A:T	IAV	NK	-0.137794059545938	0.0959892612636967	0.0720668371533936
USF1	chr1:161015407:A:T	IAV	CD8T	-0.142626816238173	0.0919457550692294	0.060087818579573
USF1	chr1:161015407:A:T	IAV	monocyte	-0.169519797911179	0.107129135982001	0.0570015263013854
USF1	chr1:161015407:A:T	IAV	B	-0.269936987308393	0.102794186744997	0.00359858822191927
USF1	chr1:161015407:A:T	IAV	CD4T	-0.414790710416026	0.102193085881994	3.49919445219449e-06
USF1	chr1:161015407:A:T	LPS	NK	-0.138049726700299	0.101925155447941	0.0858184080084527
USF1	chr1:161015407:A:T	LPS	CD8T	-0.202623490089553	0.0950018984813135	0.0190974976256737
USF1	chr1:161015407:A:T	LPS	monocyte	-0.315738880718422	0.129921058134937	0.00495494556258402
USF1	chr1:161015407:A:T	LPS	B	-0.380492345524944	0.118184822287908	0.000163689414558355
USF1	chr1:161015407:A:T	LPS	CD4T	-0.382807371817935	0.100941801830355	9.53373590232287e-05
USF1	chr1:161015407:A:T	Tcruzi	NK	-0.0541747159736057	0.116911094616122	0.297834286003071
USF1	chr1:161015407:A:T	Tcruzi	CD8T	-0.261767568413267	0.101337500347788	0.00555791105721826
USF1	chr1:161015407:A:T	Tcruzi	monocyte	-0.290118978609125	0.123420839786412	0.00727935239279987
USF1	chr1:161015407:A:T	Tcruzi	B	-0.357120840889897	0.115250028307647	0.000298444823259914
USF1	chr1:161015407:A:T	Tcruzi	CD4T	-0.433362671261269	0.116579674464229	4.20347587120062e-05
USF1	chr1:161018356:C:G	NI	NK	0.165972408612028	0.0804227133372845	0.0179759870535898
USF1	chr1:161018356:C:G	NI	CD8T	0.198369880008484	0.0773208642558684	0.00596053946711706
USF1	chr1:161018356:C:G	NI	monocyte	0.346121861325518	0.105758383204252	4.93531010700088e-05
USF1	chr1:161018356:C:G	NI	B	0.165331529056845	0.0838952134547221	0.0255616536158869
USF1	chr1:161018356:C:G	NI	CD4T	0.22251335274749	0.0854263998422449	0.00592425435631022
USF1	chr1:161018356:C:G	IAV	NK	0.14995421573522	0.0766813232690539	0.0220726977855876
USF1	chr1:161018356:C:G	IAV	CD8T	0.144914716838239	0.0744097554892464	0.0207130143413511
USF1	chr1:161018356:C:G	IAV	monocyte	0.315745641754108	0.0977823593152283	3.63109381411279e-05
USF1	chr1:161018356:C:G	IAV	B	0.155892935086943	0.0784085778422476	0.0213200322651619
USF1	chr1:161018356:C:G	IAV	CD4T	0.211721661334059	0.0708514084978963	0.0015915216802989
USF1	chr1:161018356:C:G	LPS	NK	0.16222888258753	0.0786856160289425	0.0190752914026266
USF1	chr1:161018356:C:G	LPS	CD8T	0.172890547792263	0.0728826443505503	0.00868163074042957
USF1	chr1:161018356:C:G	LPS	monocyte	0.283505167631804	0.0945995076253955	0.000928314730159727
USF1	chr1:161018356:C:G	LPS	B	0.190990079873317	0.0812532695489604	0.00930009482515282
USF1	chr1:161018356:C:G	LPS	CD4T	0.220585005876598	0.0747150839177847	0.00204629613349949
USF1	chr1:161018356:C:G	Tcruzi	NK	0.167876584038145	0.0825626178212639	0.0204726704839401
USF1	chr1:161018356:C:G	Tcruzi	CD8T	0.200868082865489	0.0763314586377409	0.00436348812347986
USF1	chr1:161018356:C:G	Tcruzi	monocyte	0.327591025746704	0.101464902072364	9.49040933843731e-05
USF1	chr1:161018356:C:G	Tcruzi	B	0.176617484645868	0.0810487638624096	0.0143145256286002
USF1	chr1:161018356:C:G	Tcruzi	CD4T	0.213098977718113	0.0817120746536706	0.00598950885768565
USF1	chr1:161054023:G:A	NI	NK	-0.248349201607065	0.0275699868698574	2.05020152155289e-06
USF1	chr1:161054023:G:A	NI	CD8T	-0.248427698574233	0.027528488927305	4.318722594987e-06
USF1	chr1:161054023:G:A	NI	monocyte	-0.255232773902789	0.0310353109123537	1.10260667263162e-08
USF1	chr1:161054023:G:A	NI	B	-0.24260657980432	0.0375049750627214	0.000276938675471072
USF1	chr1:161054023:G:A	NI	CD4T	-0.254134806473411	0.0293124768290763	2.40857269684369e-08
USF1	chr1:161054023:G:A	IAV	NK	-0.250131606706757	0.0261051394503108	4.20999882733142e-08
USF1	chr1:161054023:G:A	IAV	CD8T	-0.249877006178728	0.0267252403927295	5.73648042401231e-08
USF1	chr1:161054023:G:A	IAV	monocyte	-0.250909508722744	0.0270072787641975	1.59502731245098e-07
USF1	chr1:161054023:G:A	IAV	B	-0.245099781409441	0.0320006801657893	1.85866069050133e-05
USF1	chr1:161054023:G:A	IAV	CD4T	-0.249232525296748	0.0255736803621961	2.87583381552992e-08
USF1	chr1:161054023:G:A	LPS	NK	-0.252701769135444	0.0273688683909969	1.30223075656133e-08
USF1	chr1:161054023:G:A	LPS	CD8T	-0.250013714450885	0.0260814486446115	1.03319773181454e-07
USF1	chr1:161054023:G:A	LPS	monocyte	-0.248969604922378	0.0284477848469344	8.56715400787689e-06
USF1	chr1:161054023:G:A	LPS	B	-0.25112607602673	0.0270497102244706	8.71876458807819e-08
USF1	chr1:161054023:G:A	LPS	CD4T	-0.252412793610668	0.0259745107958082	1.01229069571218e-09
USF1	chr1:161054023:G:A	Tcruzi	NK	-0.250004172224889	0.0272103109560849	1.416479549321e-06
USF1	chr1:161054023:G:A	Tcruzi	CD8T	-0.248035457656764	0.0276709439157781	3.77630258152628e-06
USF1	chr1:161054023:G:A	Tcruzi	monocyte	-0.251070017476382	0.0273387294938682	7.41975858087329e-07
USF1	chr1:161054023:G:A	Tcruzi	B	-0.245086259810894	0.0321781862269993	2.93578063282896e-05
USF1	chr1:161054023:G:A	Tcruzi	CD4T	-0.248340361302455	0.0280247560611266	7.96753653153903e-06
USF1	chr1:161087638:G:A	NI	NK	0.156485268723039	0.069374630248159	0.0112963235901637
USF1	chr1:161087638:G:A	NI	CD8T	0.23444816056714	0.0563833851047634	0.00010202491134214
USF1	chr1:161087638:G:A	NI	monocyte	0.27876094595617	0.0665274119892301	1.18284332727212e-05
USF1	chr1:161087638:G:A	NI	B	0.194356455122794	0.0635453579940739	0.00181019205712869
USF1	chr1:161087638:G:A	NI	CD4T	0.27149095776674	0.0632267624642146	5.26582493586008e-05
USF1	chr1:161087638:G:A	IAV	NK	0.196982700592565	0.0571430300501882	0.000291358130261737
USF1	chr1:161087638:G:A	IAV	CD8T	0.19507791442573	0.0569810867225645	0.000309059128375969
USF1	chr1:161087638:G:A	IAV	monocyte	0.214395114935999	0.0594489233352725	0.000344576354967913
USF1	chr1:161087638:G:A	IAV	B	0.182733180087413	0.0617125511201073	0.00162569546336536
USF1	chr1:161087638:G:A	IAV	CD4T	0.313124230087943	0.0608016187324718	2.60537711230905e-10
USF1	chr1:161087638:G:A	LPS	NK	0.218779270087149	0.0576479445825346	0.000114774963134559
USF1	chr1:161087638:G:A	LPS	CD8T	0.222325203411533	0.0533075620560992	5.32003117121537e-05
USF1	chr1:161087638:G:A	LPS	monocyte	0.258990386097751	0.066155253436867	7.39697080949309e-05
USF1	chr1:161087638:G:A	LPS	B	0.218678237658828	0.0594557206768761	0.000242888566057166
USF1	chr1:161087638:G:A	LPS	CD4T	0.300360663781775	0.0583293139146763	3.38656286342294e-08
USF1	chr1:161087638:G:A	Tcruzi	NK	0.184113953691139	0.0647075842416983	0.00301527576027966
USF1	chr1:161087638:G:A	Tcruzi	CD8T	0.215685314458141	0.0565400759302982	0.000366044483044297
USF1	chr1:161087638:G:A	Tcruzi	monocyte	0.258186942257868	0.0633019298933774	4.59628205965299e-05
USF1	chr1:161087638:G:A	Tcruzi	B	0.201491324445718	0.0608579597436261	0.00071980213044218
USF1	chr1:161087638:G:A	Tcruzi	CD4T	0.296077933243747	0.0638059805321988	1.22303723807502e-06
USF2	chr19:35188816:C:T	NI	NK	-0.00667347741706396	0.0328020451220144	0.603791939997629
USF2	chr19:35188816:C:T	NI	CD8T	-0.0115725472809303	0.0370370739536835	0.570763631437247
USF2	chr19:35188816:C:T	NI	monocyte	-0.0166865215014135	0.0429702416464011	0.517382933342885
USF2	chr19:35188816:C:T	NI	B	-0.0194117655714675	0.0411399348572136	0.518555579958719
USF2	chr19:35188816:C:T	NI	CD4T	-0.0188893942997685	0.046854797364098	0.532047447357607
USF2	chr19:35188816:C:T	IAV	NK	-0.0068213649550456	0.0305640002199926	0.597805711824197
USF2	chr19:35188816:C:T	IAV	CD8T	-0.00812215611126922	0.0288037751623954	0.579856683790301
USF2	chr19:35188816:C:T	IAV	monocyte	-0.0128522074881371	0.0355535575337704	0.557491496443912
USF2	chr19:35188816:C:T	IAV	B	-0.017407790558678	0.0360812043956655	0.514186900681451
USF2	chr19:35188816:C:T	IAV	CD4T	-0.018904561787522	0.0408573254458389	0.524230401050969
USF2	chr19:35188816:C:T	LPS	NK	-0.00953140799902261	0.033566279206805	0.574605505658972
USF2	chr19:35188816:C:T	LPS	CD8T	-0.0104890873746244	0.0325778573024253	0.56198785403178
USF2	chr19:35188816:C:T	LPS	monocyte	-0.0067959116204497	0.0429940736138734	0.594195017313001
USF2	chr19:35188816:C:T	LPS	B	-0.0192452898303713	0.0406143371352823	0.511974640213713
USF2	chr19:35188816:C:T	LPS	CD4T	-0.0223634272386284	0.0456795041302835	0.509750610611519
USF2	chr19:35188816:C:T	Tcruzi	NK	-0.00925709374103426	0.0344712954470006	0.582743107895419
USF2	chr19:35188816:C:T	Tcruzi	CD8T	-0.00984132747806715	0.0353373402943685	0.577414136150914
USF2	chr19:35188816:C:T	Tcruzi	monocyte	-0.0151798576933503	0.0407611016533684	0.546626241309602
USF2	chr19:35188816:C:T	Tcruzi	B	-0.0237659818954293	0.0444753571134526	0.487477242060543
USF2	chr19:35188816:C:T	Tcruzi	CD4T	-0.0189327053506774	0.0442272316140843	0.533088813512674
USF2	chr19:35194925:C:G	NI	NK	-0.0710405315009705	0.0992809676772018	0.320412873935177
USF2	chr19:35194925:C:G	NI	CD8T	-0.0771402035905397	0.104880678779755	0.322558994383378
USF2	chr19:35194925:C:G	NI	monocyte	-0.0378073616666698	0.0881090338348819	0.425719434558853
USF2	chr19:35194925:C:G	NI	B	-0.0385980250460817	0.0812392717138615	0.422681524052821
USF2	chr19:35194925:C:G	NI	CD4T	-0.0792335689421859	0.114487601998138	0.338520970375482
USF2	chr19:35194925:C:G	IAV	NK	-0.0537419665260183	0.0808103024658688	0.347252407431747
USF2	chr19:35194925:C:G	IAV	CD8T	-0.0560638982646058	0.0801161071398712	0.330552111063319
USF2	chr19:35194925:C:G	IAV	monocyte	-0.0263417301117233	0.0733928947982701	0.466075462075274
USF2	chr19:35194925:C:G	IAV	B	-0.0327180445920808	0.0702452555966574	0.425565961510522
USF2	chr19:35194925:C:G	IAV	CD4T	-0.058776231567098	0.0915561187466173	0.36381348811519
USF2	chr19:35194925:C:G	LPS	NK	-0.0648603359304902	0.0926855968205908	0.328327387913672
USF2	chr19:35194925:C:G	LPS	CD8T	-0.0649763554216918	0.0900136616356958	0.323067107377219
USF2	chr19:35194925:C:G	LPS	monocyte	-0.0282696924656592	0.0875260160316697	0.467501241697437
USF2	chr19:35194925:C:G	LPS	B	-0.0354175339593597	0.0790844103351826	0.428234031665636
USF2	chr19:35194925:C:G	LPS	CD4T	-0.0738780537682639	0.106131546665761	0.340476977354053
USF2	chr19:35194925:C:G	Tcruzi	NK	-0.0674579234100373	0.0966112061339016	0.329872358430961
USF2	chr19:35194925:C:G	Tcruzi	CD8T	-0.0736450789745866	0.100529901553127	0.3225091975347
USF2	chr19:35194925:C:G	Tcruzi	monocyte	-0.0332692471252257	0.0850573248827422	0.452000314325605
USF2	chr19:35194925:C:G	Tcruzi	B	-0.0303747345487739	0.0748679671902559	0.444006588770334
USF2	chr19:35194925:C:G	Tcruzi	CD4T	-0.0735669590539892	0.107074547362035	0.345970412502446
USF2	chr19:35233861:G:T	NI	NK	-0.0381696882147979	0.0396551996067582	0.161704268463609
USF2	chr19:35233861:G:T	NI	CD8T	-0.055680415204539	0.0404959416954583	0.0852075766778386
USF2	chr19:35233861:G:T	NI	monocyte	-0.021439885180832	0.0378897892016231	0.28479592597316
USF2	chr19:35233861:G:T	NI	B	0.0240245255087703	0.0465875557784741	0.325665630039563
USF2	chr19:35233861:G:T	NI	CD4T	-0.108027472060355	0.0479934077119149	0.0146497161076323
USF2	chr19:35233861:G:T	IAV	NK	-0.0307719906913015	0.0367264316224154	0.193484050009027
USF2	chr19:35233861:G:T	IAV	CD8T	-0.0518571999208007	0.037440063166964	0.0719022411836894
USF2	chr19:35233861:G:T	IAV	monocyte	-0.0455105601287767	0.0383045696336887	0.11319073005951
USF2	chr19:35233861:G:T	IAV	B	-0.0354513777913015	0.0400223285781073	0.182497131497231
USF2	chr19:35233861:G:T	IAV	CD4T	-0.0713729117341682	0.0397195307261398	0.0403241650352002
USF2	chr19:35233861:G:T	LPS	NK	-0.0381967496807059	0.0389704111360513	0.157136167418963
USF2	chr19:35233861:G:T	LPS	CD8T	-0.0684055101555197	0.0394116090778611	0.0340785207335174
USF2	chr19:35233861:G:T	LPS	monocyte	-0.0721044193087992	0.0496548430952581	0.0635627667788905
USF2	chr19:35233861:G:T	LPS	B	0.0137276213051506	0.0436635531474243	0.401757009622681
USF2	chr19:35233861:G:T	LPS	CD4T	-0.116773368737292	0.0462605273654579	0.00956284673721197
USF2	chr19:35233861:G:T	Tcruzi	NK	-0.0184584753432728	0.0420596980974525	0.310928784910027
USF2	chr19:35233861:G:T	Tcruzi	CD8T	-0.0662822778856973	0.0398760341769123	0.0466971639226354
USF2	chr19:35233861:G:T	Tcruzi	monocyte	-0.00801959699219437	0.040335601653577	0.409399563528886
USF2	chr19:35233861:G:T	Tcruzi	B	0.0125590288728537	0.0419991158216892	0.406358838014488
USF2	chr19:35233861:G:T	Tcruzi	CD4T	-0.107856088441454	0.0471089449687495	0.0134735242562289
USF2	chr19:35266524:G:A	NI	NK	0.0298497968979482	0.0338649217454081	0.21712018791073
USF2	chr19:35266524:G:A	NI	CD8T	0.0443956133984847	0.0368529082883867	0.146982108296546
USF2	chr19:35266524:G:A	NI	monocyte	0.0112833570011894	0.0340600159605351	0.400013754331875
USF2	chr19:35266524:G:A	NI	B	0.0127494449423461	0.0352636966657505	0.381575292345599
USF2	chr19:35266524:G:A	NI	CD4T	0.0790203834206223	0.0491994457093658	0.0888105074318868
USF2	chr19:35266524:G:A	IAV	NK	0.020100787430729	0.0308894144819171	0.280072210148656
USF2	chr19:35266524:G:A	IAV	CD8T	0.0329205112858055	0.0308170789645952	0.167426338423604
USF2	chr19:35266524:G:A	IAV	monocyte	0.0152717340943428	0.0317268465335892	0.352607947499945
USF2	chr19:35266524:G:A	IAV	B	0.0136316111359879	0.0309267889343541	0.355743268152603
USF2	chr19:35266524:G:A	IAV	CD4T	0.0629006115387613	0.0409135577120344	0.0972656355390265
USF2	chr19:35266524:G:A	LPS	NK	0.0319250241666907	0.0337637465936389	0.193853189855848
USF2	chr19:35266524:G:A	LPS	CD8T	0.05982070535103	0.0404044421527853	0.0848708319562283
USF2	chr19:35266524:G:A	LPS	monocyte	0.0229750333884019	0.0393731597371235	0.309392037527392
USF2	chr19:35266524:G:A	LPS	B	0.0125162806858509	0.0347650636840462	0.374324123747579
USF2	chr19:35266524:G:A	LPS	CD4T	0.0830767096459492	0.0483560669987696	0.0738372968324916
USF2	chr19:35266524:G:A	Tcruzi	NK	0.0328657522259781	0.0355827862453349	0.204822608619288
USF2	chr19:35266524:G:A	Tcruzi	CD8T	0.0527390375893427	0.0379679483537089	0.113036526247666
USF2	chr19:35266524:G:A	Tcruzi	monocyte	-0.00225252737161545	0.0356316206586276	0.531732879273786
USF2	chr19:35266524:G:A	Tcruzi	B	0.00904885345448155	0.0336758068969187	0.411297115312667
USF2	chr19:35266524:G:A	Tcruzi	CD4T	0.0828455982491599	0.0503570599565786	0.0857250678914877
USF2	chr19:35274075:G:A	NI	NK	-0.00241604679780324	0.0491404166316274	0.642229383165827
USF2	chr19:35274075:G:A	NI	CD8T	0.00353530625089285	0.0562395186932677	0.632407894659573
USF2	chr19:35274075:G:A	NI	monocyte	0.00185148863696956	0.0629586425337076	0.616994387984646
USF2	chr19:35274075:G:A	NI	B	-0.000650365221581652	0.0535088178722741	0.652050523549977
USF2	chr19:35274075:G:A	NI	CD4T	0.0177489996770409	0.0734701189645032	0.569212785651994
USF2	chr19:35274075:G:A	IAV	NK	0.000172359042298035	0.0450050911539539	0.649626202222832
USF2	chr19:35274075:G:A	IAV	CD8T	0.000941523155409317	0.0418673362784886	0.643732886386102
USF2	chr19:35274075:G:A	IAV	monocyte	0.00206162282493426	0.0517120117304231	0.640143776788076
USF2	chr19:35274075:G:A	IAV	B	0.000574072646882348	0.0457163896189761	0.647522773464587
USF2	chr19:35274075:G:A	IAV	CD4T	0.00909042622043299	0.059072108868621	0.606802910665179
USF2	chr19:35274075:G:A	LPS	NK	-0.000531744481991658	0.0490196882899648	0.64758227941129
USF2	chr19:35274075:G:A	LPS	CD8T	0.00433445741798988	0.0486349460449101	0.620483099422306
USF2	chr19:35274075:G:A	LPS	monocyte	0.000791294808753255	0.063449563108025	0.633510543870585
USF2	chr19:35274075:G:A	LPS	B	-0.00109406938638649	0.0531955253050723	0.644673903725926
USF2	chr19:35274075:G:A	LPS	CD4T	0.0104083031667535	0.0652243661307442	0.60025021542406
USF2	chr19:35274075:G:A	Tcruzi	NK	0.000105043759317837	0.0503094169747712	0.648413440056057
USF2	chr19:35274075:G:A	Tcruzi	CD8T	0.00296630834102231	0.0540523584596493	0.632808456137498
USF2	chr19:35274075:G:A	Tcruzi	monocyte	0.000205660124760219	0.0604813051119712	0.644418817898173
USF2	chr19:35274075:G:A	Tcruzi	B	0.000622309226218245	0.0507088382395198	0.645831719900957
USF2	chr19:35274075:G:A	Tcruzi	CD4T	0.0117373251525994	0.0668761446919813	0.598996205042614
USF2	chr19:35280479:A:C	NI	NK	-0.00335076728020158	0.0445769531110901	0.458480784637402
USF2	chr19:35280479:A:C	NI	CD8T	-0.0558660583824752	0.0447493050853745	0.102068577445866
USF2	chr19:35280479:A:C	NI	monocyte	0.034437116880436	0.0421347222493234	0.206944041233771
USF2	chr19:35280479:A:C	NI	B	0.0512341877934978	0.0495559056387634	0.147688715439151
USF2	chr19:35280479:A:C	NI	CD4T	-0.103564697166586	0.0497331254067399	0.0184599056036671
USF2	chr19:35280479:A:C	IAV	NK	-0.00856105899771893	0.0416649546526963	0.408281891826301
USF2	chr19:35280479:A:C	IAV	CD8T	-0.0371639366687123	0.0409636822363284	0.172047549479046
USF2	chr19:35280479:A:C	IAV	monocyte	0.0306666531914505	0.0416706310223611	0.230036515363138
USF2	chr19:35280479:A:C	IAV	B	0.010421396806602	0.0423326706419418	0.397319227419892
USF2	chr19:35280479:A:C	IAV	CD4T	-0.0990946096911773	0.0448935459713829	0.0120706156006415
USF2	chr19:35280479:A:C	LPS	NK	-0.0105947010323703	0.0437200465518637	0.39464706652669
USF2	chr19:35280479:A:C	LPS	CD8T	-0.0770209900614816	0.0456534097092199	0.0329166429337248
USF2	chr19:35280479:A:C	LPS	monocyte	0.016871778538747	0.0498507335605535	0.36403434151064
USF2	chr19:35280479:A:C	LPS	B	0.0786995786299938	0.0547520888403175	0.064084762755714
USF2	chr19:35280479:A:C	LPS	CD4T	-0.143867981542415	0.0512777089861138	0.00300620339692825
USF2	chr19:35280479:A:C	Tcruzi	NK	-0.00872943193049563	0.0463300717106087	0.415816601927898
USF2	chr19:35280479:A:C	Tcruzi	CD8T	-0.0337395780945807	0.0442794806484387	0.212013550374999
USF2	chr19:35280479:A:C	Tcruzi	monocyte	0.0393282306083205	0.0441678684602543	0.185827156530477
USF2	chr19:35280479:A:C	Tcruzi	B	0.0486406447788894	0.0470649356568966	0.147465414833229
USF2	chr19:35280479:A:C	Tcruzi	CD4T	-0.123302486939659	0.0507417580744225	0.00627594446059243
USF2	chr19:35320901:G:A	NI	NK	0.096573414837133	0.13109128697185	0.276304219154532
USF2	chr19:35320901:G:A	NI	CD8T	0.0782784235852638	0.120228082889615	0.31439655002147
USF2	chr19:35320901:G:A	NI	monocyte	-0.0844441077727369	0.137564043898158	0.328534406308972
USF2	chr19:35320901:G:A	NI	B	0.109602506266875	0.144044298308886	0.269007762351031
USF2	chr19:35320901:G:A	NI	CD4T	0.101086239009177	0.146138953002277	0.299474101085969
USF2	chr19:35320901:G:A	IAV	NK	0.0836673345745756	0.117982135500734	0.287402405109192
USF2	chr19:35320901:G:A	IAV	CD8T	0.0628424351519622	0.0980514747415013	0.314075564984177
USF2	chr19:35320901:G:A	IAV	monocyte	-0.0974559375471623	0.136858945289914	0.294450876152108
USF2	chr19:35320901:G:A	IAV	B	0.0979180047675279	0.127988718838135	0.265221768404323
USF2	chr19:35320901:G:A	IAV	CD4T	0.0650784260125466	0.116174252755569	0.345504543909705
USF2	chr19:35320901:G:A	LPS	NK	0.0637124495174683	0.110362955797467	0.336229333271956
USF2	chr19:35320901:G:A	LPS	CD8T	0.0681281691371456	0.105832266117239	0.314029499798533
USF2	chr19:35320901:G:A	LPS	monocyte	-0.112532238091048	0.163304612342475	0.297849227438768
USF2	chr19:35320901:G:A	LPS	B	0.118757371384475	0.15030344928632	0.254670678787719
USF2	chr19:35320901:G:A	LPS	CD4T	0.0999548779221259	0.137772276071373	0.290342056793423
USF2	chr19:35320901:G:A	Tcruzi	NK	0.0798918970034407	0.122455181488632	0.309608569981315
USF2	chr19:35320901:G:A	Tcruzi	CD8T	0.0933681092687668	0.125781798105661	0.281148800270559
USF2	chr19:35320901:G:A	Tcruzi	monocyte	-0.0995448081361023	0.146522813941732	0.309225704648983
USF2	chr19:35320901:G:A	Tcruzi	B	0.117966176458981	0.148247719479977	0.251431230072827
USF2	chr19:35320901:G:A	Tcruzi	CD4T	0.102602988753353	0.142084701354093	0.291216021035159
USF2	chr19:35329599:T:C	NI	NK	0.00583215087191714	0.0484168218514904	0.618204150880998
USF2	chr19:35329599:T:C	NI	CD8T	0.00424347989701327	0.054910151733238	0.631635757554481
USF2	chr19:35329599:T:C	NI	monocyte	-0.00829494066758644	0.0609209372139592	0.583341153104447
USF2	chr19:35329599:T:C	NI	B	-0.0147426817656215	0.0569069727211933	0.574166777067764
USF2	chr19:35329599:T:C	NI	CD4T	-0.0037079967854736	0.0669855948930606	0.626525748139221
USF2	chr19:35329599:T:C	IAV	NK	0.00588746515626146	0.0449172224170877	0.615304801016206
USF2	chr19:35329599:T:C	IAV	CD8T	0.00662123374277714	0.0425102672084777	0.608786756632382
USF2	chr19:35329599:T:C	IAV	monocyte	-0.00417420132414973	0.0498718107413711	0.624709362901816
USF2	chr19:35329599:T:C	IAV	B	-0.0103078543600154	0.0473102304915406	0.586729672874417
USF2	chr19:35329599:T:C	IAV	CD4T	-0.00275586388164722	0.0561615815144757	0.637399283915589
USF2	chr19:35329599:T:C	LPS	NK	0.00974682838397259	0.0505067658722668	0.592506900835325
USF2	chr19:35329599:T:C	LPS	CD8T	0.00440619589756741	0.0475286425500738	0.622135742956269
USF2	chr19:35329599:T:C	LPS	monocyte	-0.00992630759950687	0.0630129123650466	0.589452261543421
USF2	chr19:35329599:T:C	LPS	B	-0.012454780987223	0.0550162007236934	0.579287831378829
USF2	chr19:35329599:T:C	LPS	CD4T	-0.00260589637275557	0.0617463793333226	0.634233321056417
USF2	chr19:35329599:T:C	Tcruzi	NK	0.0126248610990373	0.053567197090151	0.581913314343174
USF2	chr19:35329599:T:C	Tcruzi	CD8T	0.00520472219052948	0.0530849228209079	0.623682782407796
USF2	chr19:35329599:T:C	Tcruzi	monocyte	-0.00542725495135929	0.0581073124534359	0.616797078701113
USF2	chr19:35329599:T:C	Tcruzi	B	-0.0102956400780803	0.0517526025360728	0.59072114516736
USF2	chr19:35329599:T:C	Tcruzi	CD4T	-0.00232130447109185	0.0628881240357185	0.639327003371512
USF2	chr19:35334022:C:T	NI	NK	0.0145733327757168	0.0417251271250287	0.374475599349669
USF2	chr19:35334022:C:T	NI	CD8T	-0.031791214728298	0.0465588148987033	0.264289157771751
USF2	chr19:35334022:C:T	NI	monocyte	0.108640943220202	0.0495227256202856	0.0241830688380813
USF2	chr19:35334022:C:T	NI	B	0.0131851950673885	0.0448613434398229	0.391325710249004
USF2	chr19:35334022:C:T	NI	CD4T	-0.0248603626582218	0.0499925877533889	0.327180676258661
USF2	chr19:35334022:C:T	IAV	NK	0.0190992660134428	0.0391366653066661	0.322464263274638
USF2	chr19:35334022:C:T	IAV	CD8T	0.00588311177654781	0.036761319491066	0.447537433785385
USF2	chr19:35334022:C:T	IAV	monocyte	0.102919870353737	0.0486864495829792	0.0268961936855081
USF2	chr19:35334022:C:T	IAV	B	0.0180816809221748	0.0395769383086536	0.331062291106854
USF2	chr19:35334022:C:T	IAV	CD4T	-0.000587714303485647	0.041996404945401	0.508711572349518
USF2	chr19:35334022:C:T	LPS	NK	0.0213257710859099	0.0416683214990718	0.314530565245875
USF2	chr19:35334022:C:T	LPS	CD8T	-0.0106800245433999	0.0391532007138767	0.412378663868226
USF2	chr19:35334022:C:T	LPS	monocyte	0.141584353147643	0.0636697950607543	0.017678283401238
USF2	chr19:35334022:C:T	LPS	B	0.00866178325578324	0.0438504646054812	0.4231858802117
USF2	chr19:35334022:C:T	LPS	CD4T	-0.000885681769248325	0.0437212307680252	0.504793136931409
USF2	chr19:35334022:C:T	Tcruzi	NK	0.0196685674971997	0.0438366309664668	0.338590658009991
USF2	chr19:35334022:C:T	Tcruzi	CD8T	-0.0307122875702004	0.0450897353493155	0.264697203999304
USF2	chr19:35334022:C:T	Tcruzi	monocyte	0.0995650159784317	0.0487160227133547	0.0317380136687806
USF2	chr19:35334022:C:T	Tcruzi	B	0.0102913800447057	0.0425195090968646	0.408108675679285
USF2	chr19:35334022:C:T	Tcruzi	CD4T	-0.0097026069417746	0.0462705636251838	0.431267595223661
USF2	chr19:35353876:T:C	NI	NK	0.00329542400437539	0.0508895577779307	0.633139572352331
USF2	chr19:35353876:T:C	NI	CD8T	-0.00428387445990389	0.057039600673567	0.616773695966266
USF2	chr19:35353876:T:C	NI	monocyte	-0.0227266251307366	0.068865064166688	0.511517420921638
USF2	chr19:35353876:T:C	NI	B	-0.00876638742011079	0.0560044475702875	0.593931976553942
USF2	chr19:35353876:T:C	NI	CD4T	-0.0165559396532423	0.0720946483062743	0.563796899858371
USF2	chr19:35353876:T:C	IAV	NK	0.00442706140697644	0.0477317939538512	0.625415409825816
USF2	chr19:35353876:T:C	IAV	CD8T	-0.000533802401587861	0.0432847723271186	0.634639174241383
USF2	chr19:35353876:T:C	IAV	monocyte	-0.0153338739531889	0.0556152287092272	0.556055584127783
USF2	chr19:35353876:T:C	IAV	B	-0.00914733129006227	0.0484274007620321	0.584534481710655
USF2	chr19:35353876:T:C	IAV	CD4T	-0.0200026703550986	0.0641556001695205	0.547257497519941
USF2	chr19:35353876:T:C	LPS	NK	-0.000644554974917768	0.0502529708014238	0.631305704265242
USF2	chr19:35353876:T:C	LPS	CD8T	-0.00182353675327202	0.0493286752232041	0.622859163551459
USF2	chr19:35353876:T:C	LPS	monocyte	-0.0122507329268614	0.0662090835526921	0.568451434412606
USF2	chr19:35353876:T:C	LPS	B	-0.0088681038069644	0.0555836482806182	0.588451057628536
USF2	chr19:35353876:T:C	LPS	CD4T	-0.0143454709308434	0.066157363185782	0.571879674988405
USF2	chr19:35353876:T:C	Tcruzi	NK	0.000976603231930265	0.0519336793544142	0.642617818493401
USF2	chr19:35353876:T:C	Tcruzi	CD8T	-0.00887452386553194	0.0555061069509795	0.591864596407857
USF2	chr19:35353876:T:C	Tcruzi	monocyte	-0.0197614610127176	0.065548643499916	0.542346219681553
USF2	chr19:35353876:T:C	Tcruzi	B	-0.00724957323472953	0.0527610377173832	0.59697871296169
USF2	chr19:35353876:T:C	Tcruzi	CD4T	-0.0152897431820255	0.0676740147174838	0.571894178390131
USF2	chr19:35356173:C:T	NI	NK	-0.0195926132865676	0.0555885962855126	0.360814109600497
USF2	chr19:35356173:C:T	NI	CD8T	-0.111981492277002	0.0602708653252759	0.0246383264620162
USF2	chr19:35356173:C:T	NI	monocyte	0.0978993500579914	0.0511148784377565	0.0296921114784985
USF2	chr19:35356173:C:T	NI	B	0.0297716939709436	0.0585986812465035	0.303946458721071
USF2	chr19:35356173:C:T	NI	CD4T	-0.0525031227629499	0.0595637677724863	0.187024304747662
USF2	chr19:35356173:C:T	IAV	NK	0.0177506311815756	0.0525394223742153	0.37176714663752
USF2	chr19:35356173:C:T	IAV	CD8T	-0.0631754219118261	0.0541678407713194	0.113513768484625
USF2	chr19:35356173:C:T	IAV	monocyte	0.209601267539587	0.0563356839824755	3.52714867603475e-05
USF2	chr19:35356173:C:T	IAV	B	0.0268977251366234	0.0522191400230408	0.299805935417024
USF2	chr19:35356173:C:T	IAV	CD4T	-0.0420181213564285	0.052903928625261	0.211741143931764
USF2	chr19:35356173:C:T	LPS	NK	0.0163218806376121	0.055330120946641	0.388419075955457
USF2	chr19:35356173:C:T	LPS	CD8T	-0.0419124072554208	0.0518870747157831	0.20504384284979
USF2	chr19:35356173:C:T	LPS	monocyte	0.265427761036654	0.0685291220543201	1.38351113297528e-05
USF2	chr19:35356173:C:T	LPS	B	0.0285981617192825	0.0565604699745201	0.303934245221464
USF2	chr19:35356173:C:T	LPS	CD4T	-0.0687614633707744	0.0533149712584267	0.0962394474946928
USF2	chr19:35356173:C:T	Tcruzi	NK	-0.00522982919815226	0.0587940798273988	0.459782547169461
USF2	chr19:35356173:C:T	Tcruzi	CD8T	-0.0984618203682211	0.0575213189900676	0.036523930135697
USF2	chr19:35356173:C:T	Tcruzi	monocyte	0.174888685513239	0.0540674752594589	0.000477818677031876
USF2	chr19:35356173:C:T	Tcruzi	B	0.0512585365424988	0.0569142044189545	0.181370153765276
USF2	chr19:35356173:C:T	Tcruzi	CD4T	-0.0122494441402987	0.059172997516034	0.408436853103386
USF2	chr19:35356501:G:A	NI	NK	0.0089912610543104	0.0362584356440856	0.602980681123345
USF2	chr19:35356501:G:A	NI	CD8T	-0.00857747721877205	0.0380403566113746	0.602414424683736
USF2	chr19:35356501:G:A	NI	monocyte	-0.0100893545680196	0.0428138324705543	0.551076150375911
USF2	chr19:35356501:G:A	NI	B	-0.00881801390564	0.0380293447749782	0.596250453284072
USF2	chr19:35356501:G:A	NI	CD4T	-0.00942602663648253	0.0441705867054026	0.592112241584394
USF2	chr19:35356501:G:A	IAV	NK	0.00778267782136763	0.0334106993198517	0.608105509166815
USF2	chr19:35356501:G:A	IAV	CD8T	0.00548220922918809	0.0309343550079477	0.627449555527363
USF2	chr19:35356501:G:A	IAV	monocyte	-0.0232119186045888	0.0432198195295678	0.488073992164051
USF2	chr19:35356501:G:A	IAV	B	-0.00538534888956128	0.0322934473736181	0.613644300581126
USF2	chr19:35356501:G:A	IAV	CD4T	-0.00932042859749325	0.0375478253645366	0.591960444664602
USF2	chr19:35356501:G:A	LPS	NK	0.0102273985745209	0.0372081122921729	0.590061002114534
USF2	chr19:35356501:G:A	LPS	CD8T	-0.00170830883285639	0.0320510899142443	0.64545486461067
USF2	chr19:35356501:G:A	LPS	monocyte	-0.0182366680078177	0.0458206219225645	0.522157140794353
USF2	chr19:35356501:G:A	LPS	B	-0.00621069634085191	0.0367090412718913	0.608309602203803
USF2	chr19:35356501:G:A	LPS	CD4T	-0.00790821438583807	0.0396723024308108	0.600705967739005
USF2	chr19:35356501:G:A	Tcruzi	NK	0.0103541052384656	0.0385752372477044	0.59522195922205
USF2	chr19:35356501:G:A	Tcruzi	CD8T	0.00601259507837876	0.0374225336269512	0.632930055046941
USF2	chr19:35356501:G:A	Tcruzi	monocyte	-0.0266733250030903	0.0483984890964669	0.476768799890887
USF2	chr19:35356501:G:A	Tcruzi	B	-0.00483469833531735	0.0353043360015058	0.619648211540192
USF2	chr19:35356501:G:A	Tcruzi	CD4T	-0.0144878966571431	0.043996375581755	0.566483304060145
USF2	chr19:35358764:G:A	NI	NK	0.00354403832263245	0.0506592180839711	0.633498166183243
USF2	chr19:35358764:G:A	NI	CD8T	-0.0102739219612357	0.0574920355551748	0.591083597316408
USF2	chr19:35358764:G:A	NI	monocyte	-0.00217227610870025	0.0628750115137336	0.608255869778995
USF2	chr19:35358764:G:A	NI	B	-0.00894198113745907	0.0558576106769834	0.596667767825256
USF2	chr19:35358764:G:A	NI	CD4T	-0.0207859193561096	0.0735086036675287	0.549429210536617
USF2	chr19:35358764:G:A	IAV	NK	-0.000445020426338608	0.0459312867348452	0.639447007646913
USF2	chr19:35358764:G:A	IAV	CD8T	-0.0023335938929902	0.042793353163612	0.62549069718678
USF2	chr19:35358764:G:A	IAV	monocyte	-0.0133489576222134	0.0564187946058559	0.573924407086447
USF2	chr19:35358764:G:A	IAV	B	-0.00402646075508713	0.0472860842135591	0.616923039319183
USF2	chr19:35358764:G:A	IAV	CD4T	-0.0154021707893757	0.0607153195304144	0.568129388262
USF2	chr19:35358764:G:A	LPS	NK	0.00605693426051476	0.052300587365503	0.61660849073353
USF2	chr19:35358764:G:A	LPS	CD8T	-0.00949474529403847	0.0500808556136763	0.583229952212753
USF2	chr19:35358764:G:A	LPS	monocyte	-0.0144020628191876	0.0670876329188919	0.566131670960316
USF2	chr19:35358764:G:A	LPS	B	-0.00690141872719576	0.0548905435319246	0.600860628554922
USF2	chr19:35358764:G:A	LPS	CD4T	-0.0164459794414099	0.0662285474174808	0.564750453721739
USF2	chr19:35358764:G:A	Tcruzi	NK	0.00325388234394548	0.0523186834438561	0.633579514831358
USF2	chr19:35358764:G:A	Tcruzi	CD8T	-0.0021556629798068	0.0545858778019553	0.626693063154346
USF2	chr19:35358764:G:A	Tcruzi	monocyte	-0.00253894954828113	0.060897969191646	0.624230363136295
USF2	chr19:35358764:G:A	Tcruzi	B	-0.00813211035251819	0.0529967516686819	0.596852007865868
USF2	chr19:35358764:G:A	Tcruzi	CD4T	-0.0161623770170748	0.0676008512211303	0.57102788191183
USO1	chr4:75686667:T:C	NI	NK	0.00577172058312784	0.0254371327091317	0.650919931581761
USO1	chr4:75686667:T:C	NI	CD8T	-0.00106906619398143	0.0258071109385228	0.69922838012285
USO1	chr4:75686667:T:C	NI	monocyte	-0.0181527637157424	0.0361980337909505	0.508674379559787
USO1	chr4:75686667:T:C	NI	B	-0.00772803209235514	0.0280920377848365	0.628748196342667
USO1	chr4:75686667:T:C	NI	CD4T	-0.00253901761693691	0.0317501689423338	0.674124057268754
USO1	chr4:75686667:T:C	IAV	NK	0.000764528787519178	0.022068793949918	0.703028080747153
USO1	chr4:75686667:T:C	IAV	CD8T	0.000462916010540871	0.0207316380197975	0.706250828668891
USO1	chr4:75686667:T:C	IAV	monocyte	-0.0119227383730077	0.0273628469765232	0.571734811979739
USO1	chr4:75686667:T:C	IAV	B	-0.00310227350258986	0.0230614344064141	0.665530011562995
USO1	chr4:75686667:T:C	IAV	CD4T	-0.0060614331815883	0.0269564957352641	0.646737950069848
USO1	chr4:75686667:T:C	LPS	NK	0.00069261713911541	0.0239119743286288	0.698113151242835
USO1	chr4:75686667:T:C	LPS	CD8T	0.00702575192527147	0.0259520423507397	0.6336669230225
USO1	chr4:75686667:T:C	LPS	monocyte	-0.0141486081525804	0.0310330764570941	0.550314154732488
USO1	chr4:75686667:T:C	LPS	B	-0.00605607072624034	0.0269575980793143	0.636284509829806
USO1	chr4:75686667:T:C	LPS	CD4T	-0.00270850872071861	0.0284381215665185	0.675537028423527
USO1	chr4:75686667:T:C	Tcruzi	NK	0.0104375992696067	0.030207951083321	0.608908408099608
USO1	chr4:75686667:T:C	Tcruzi	CD8T	0.00321526550005507	0.0254944063006071	0.675744557400424
USO1	chr4:75686667:T:C	Tcruzi	monocyte	-0.0147926550751159	0.0325689233109821	0.555966536523574
USO1	chr4:75686667:T:C	Tcruzi	B	-0.00507537853555867	0.0258785827749351	0.645988389892517
USO1	chr4:75686667:T:C	Tcruzi	CD4T	0.00338202308089061	0.0300010552264884	0.681886987941225
USO1	chr4:75729286:A:T	NI	NK	-0.00547776084427377	0.0383072135879791	0.584097317546837
USO1	chr4:75729286:A:T	NI	CD8T	-0.0169863061009464	0.0427142945555105	0.510252564758777
USO1	chr4:75729286:A:T	NI	monocyte	0.00163821880597669	0.0464810192826205	0.618193741010288
USO1	chr4:75729286:A:T	NI	B	0.00364367701582194	0.0422595715674567	0.635614270571167
USO1	chr4:75729286:A:T	NI	CD4T	-0.0299428313671564	0.0556272371188839	0.456154227154539
USO1	chr4:75729286:A:T	IAV	NK	-0.0275798590237756	0.0479225728230284	0.443064163253536
USO1	chr4:75729286:A:T	IAV	CD8T	-0.0137258316390391	0.0348560670777939	0.509612979351913
USO1	chr4:75729286:A:T	IAV	monocyte	-0.00471792506762468	0.0380584337501408	0.609831257427814
USO1	chr4:75729286:A:T	IAV	B	-0.00418511761126334	0.0361724216958507	0.605230618748918
USO1	chr4:75729286:A:T	IAV	CD4T	-0.030535148071684	0.0501335546968664	0.440699682830774
USO1	chr4:75729286:A:T	LPS	NK	-0.019277793226876	0.0421992190844313	0.487904831219857
USO1	chr4:75729286:A:T	LPS	CD8T	-0.0169618619372777	0.0386257353450986	0.492284790326904
USO1	chr4:75729286:A:T	LPS	monocyte	0.0119076193130101	0.0454877937364073	0.558366504243528
USO1	chr4:75729286:A:T	LPS	B	-0.000383597911985894	0.0408830385263399	0.630756911044535
USO1	chr4:75729286:A:T	LPS	CD4T	-0.0345537973951119	0.0559878724077104	0.433404975431972
USO1	chr4:75729286:A:T	Tcruzi	NK	-0.0068394732223142	0.0397858394056388	0.57416301322742
USO1	chr4:75729286:A:T	Tcruzi	CD8T	-0.0203853097803508	0.043121981423313	0.485668785265031
USO1	chr4:75729286:A:T	Tcruzi	monocyte	-0.00676066040468581	0.0442084608879319	0.595791852124692
USO1	chr4:75729286:A:T	Tcruzi	B	0.0107898180314092	0.0444818418242151	0.587003812417373
USO1	chr4:75729286:A:T	Tcruzi	CD4T	-0.021745965941067	0.0488390364329744	0.49389584442405
USO1	chr4:75752338:T:A	NI	NK	-0.0102675432740323	0.053750112424754	0.573281008613911
USO1	chr4:75752338:T:A	NI	CD8T	-0.01284528397842	0.0599949580404343	0.564003372913233
USO1	chr4:75752338:T:A	NI	monocyte	0.0225401955066703	0.0693762387187111	0.49945796544153
USO1	chr4:75752338:T:A	NI	B	0.00662757518220179	0.058061421171188	0.596762700733802
USO1	chr4:75752338:T:A	NI	CD4T	-0.0301793447193361	0.0814431680227867	0.505083963794168
USO1	chr4:75752338:T:A	IAV	NK	0.00253231786475793	0.048137524115945	0.618209918075935
USO1	chr4:75752338:T:A	IAV	CD8T	-0.00158287790422814	0.0446813997721596	0.615404187820841
USO1	chr4:75752338:T:A	IAV	monocyte	0.0281265973177368	0.06247784797583	0.478345084890126
USO1	chr4:75752338:T:A	IAV	B	0.00480222426884614	0.04960205579347	0.600310030844112
USO1	chr4:75752338:T:A	IAV	CD4T	-0.00750297871832179	0.0598535007657263	0.589764553351213
USO1	chr4:75752338:T:A	LPS	NK	-0.00124800884981161	0.0518140571959343	0.6176713069689
USO1	chr4:75752338:T:A	LPS	CD8T	-0.0103432755834154	0.0520087635431348	0.565515573977423
USO1	chr4:75752338:T:A	LPS	monocyte	0.0350525353907983	0.0726739219931293	0.454015638024658
USO1	chr4:75752338:T:A	LPS	B	0.00854522695326253	0.0578973933633026	0.581429321081456
USO1	chr4:75752338:T:A	LPS	CD4T	-0.0133941772038826	0.0673365569197341	0.565094621799386
USO1	chr4:75752338:T:A	Tcruzi	NK	-0.00511867109216243	0.0539233690876728	0.599072626391345
USO1	chr4:75752338:T:A	Tcruzi	CD8T	-0.0129114245389785	0.0580715632170379	0.559897640703892
USO1	chr4:75752338:T:A	Tcruzi	monocyte	0.0244793540518476	0.0671902880294971	0.504259450685378
USO1	chr4:75752338:T:A	Tcruzi	B	0.00647080898874838	0.055139277008551	0.593887720702778
USO1	chr4:75752338:T:A	Tcruzi	CD4T	-0.0337541060615147	0.0815400142975799	0.49596403798173
USO1	chr4:75753360:C:T	NI	NK	-0.00641024592573189	0.0738653709319703	0.440975788271238
USO1	chr4:75753360:C:T	NI	CD8T	-0.0755529978466644	0.0726175779251057	0.142415968708859
USO1	chr4:75753360:C:T	NI	monocyte	-0.218876176961153	0.0879412841857206	0.00404967716798332
USO1	chr4:75753360:C:T	NI	B	-0.110067113050019	0.0782144911267045	0.0719412694872074
USO1	chr4:75753360:C:T	NI	CD4T	-0.0998187042230904	0.0832412165462488	0.112071322281001
USO1	chr4:75753360:C:T	IAV	NK	-0.0220888248907508	0.0679203370935228	0.350363356416645
USO1	chr4:75753360:C:T	IAV	CD8T	-0.037588679473745	0.0635630283166513	0.257280328088552
USO1	chr4:75753360:C:T	IAV	monocyte	-0.22387550305349	0.0873801860090431	0.0020120110877806
USO1	chr4:75753360:C:T	IAV	B	-0.145929633358534	0.0787347706756713	0.0175415755040298
USO1	chr4:75753360:C:T	IAV	CD4T	-0.150664465370278	0.0752487452013125	0.0165660111926461
USO1	chr4:75753360:C:T	LPS	NK	-0.0419093756633486	0.0700723158850137	0.261893658253712
USO1	chr4:75753360:C:T	LPS	CD8T	-0.0891163869750956	0.0673099554287564	0.0821853785441769
USO1	chr4:75753360:C:T	LPS	monocyte	-0.17101228867421	0.0736637793336635	0.0090394988685566
USO1	chr4:75753360:C:T	LPS	B	-0.135779416333501	0.0793816197096212	0.0343871082779139
USO1	chr4:75753360:C:T	LPS	CD4T	-0.162106694558517	0.0807854687938518	0.0168971092589367
USO1	chr4:75753360:C:T	Tcruzi	NK	-0.0396694837162386	0.0734461355846748	0.281930344343254
USO1	chr4:75753360:C:T	Tcruzi	CD8T	-0.0684429724265418	0.070532826916737	0.158169437793208
USO1	chr4:75753360:C:T	Tcruzi	monocyte	-0.205452413444967	0.0831893578260419	0.00464248655616939
USO1	chr4:75753360:C:T	Tcruzi	B	-0.102918527710252	0.0743897860790506	0.0757275886180268
USO1	chr4:75753360:C:T	Tcruzi	CD4T	-0.107136894226254	0.0774157583062937	0.080748293316961
USO1	chr4:75819963:C:T	NI	NK	0.00816372700274995	0.0427651081908045	0.561890529214859
USO1	chr4:75819963:C:T	NI	CD8T	-0.00278113963810113	0.0461603154391485	0.623592025227226
USO1	chr4:75819963:C:T	NI	monocyte	0.0764880541612516	0.0808131009844416	0.238576318297121
USO1	chr4:75819963:C:T	NI	B	0.0243721253547108	0.0508100387228679	0.459960018750509
USO1	chr4:75819963:C:T	NI	CD4T	0.0113157879765405	0.0549398428221852	0.550416804825743
USO1	chr4:75819963:C:T	IAV	NK	0.00914632399706736	0.0399066678771176	0.549034190809553
USO1	chr4:75819963:C:T	IAV	CD8T	-0.00593987140254077	0.0387907025324055	0.596198885026709
USO1	chr4:75819963:C:T	IAV	monocyte	0.0357184582377103	0.0513662333235613	0.384726775003685
USO1	chr4:75819963:C:T	IAV	B	0.0339774525018722	0.0527030750260903	0.399230386028041
USO1	chr4:75819963:C:T	IAV	CD4T	0.00682539085624261	0.0452064345342393	0.5723940123397
USO1	chr4:75819963:C:T	LPS	NK	0.00789538731742334	0.0424933215677	0.558835419070791
USO1	chr4:75819963:C:T	LPS	CD8T	-0.00637360646456418	0.042350719737532	0.594647428078806
USO1	chr4:75819963:C:T	LPS	monocyte	0.0296775984324966	0.0513185550127901	0.418833570119665
USO1	chr4:75819963:C:T	LPS	B	0.0389783106709365	0.0592801168471821	0.393595378563722
USO1	chr4:75819963:C:T	LPS	CD4T	0.00408939898085043	0.0496692828931764	0.589883254900643
USO1	chr4:75819963:C:T	Tcruzi	NK	0.000496175429796372	0.044185991134873	0.61202350449901
USO1	chr4:75819963:C:T	Tcruzi	CD8T	0.00270269443569134	0.0437673281770942	0.599431717580219
USO1	chr4:75819963:C:T	Tcruzi	monocyte	0.0429927064827331	0.0594945449149875	0.373276566782601
USO1	chr4:75819963:C:T	Tcruzi	B	0.0299922749799802	0.0517238027139887	0.424918873417501
USO1	chr4:75819963:C:T	Tcruzi	CD4T	-0.00182039175880264	0.0513671530634869	0.627161337063349
USO1	chr4:75825108:G:T	NI	NK	-0.00825896196833337	0.0251427976252273	0.521151966888022
USO1	chr4:75825108:G:T	NI	CD8T	-0.0165507013007595	0.0291906633235929	0.447202651189003
USO1	chr4:75825108:G:T	NI	monocyte	-0.0270215557379905	0.0370287263684579	0.360029494901174
USO1	chr4:75825108:G:T	NI	B	-0.0234714722079553	0.0338869867631926	0.399100066400597
USO1	chr4:75825108:G:T	NI	CD4T	-0.00715315335651869	0.0324307167701023	0.54356114164147
USO1	chr4:75825108:G:T	IAV	NK	-0.00696864400506665	0.0233584956740907	0.528103349487547
USO1	chr4:75825108:G:T	IAV	CD8T	-0.0130061919455158	0.0239445920167652	0.451629393308362
USO1	chr4:75825108:G:T	IAV	monocyte	-0.029608859776968	0.0347132602979478	0.344594788759523
USO1	chr4:75825108:G:T	IAV	B	-0.0144450508613892	0.0260955477061725	0.446345731856405
USO1	chr4:75825108:G:T	IAV	CD4T	-0.016205711400063	0.0287131530918467	0.449332901410557
USO1	chr4:75825108:G:T	LPS	NK	-0.010194732728258	0.025474542034603	0.493217102156976
USO1	chr4:75825108:G:T	LPS	CD8T	-0.0127741518156572	0.0250088462482825	0.459047398558575
USO1	chr4:75825108:G:T	LPS	monocyte	-0.0307923588550916	0.0356098167505223	0.336975170969964
USO1	chr4:75825108:G:T	LPS	B	-0.0187633815634995	0.0303780260505903	0.421570398475951
USO1	chr4:75825108:G:T	LPS	CD4T	-0.0129221841080626	0.0297422414480013	0.485396816188834
USO1	chr4:75825108:G:T	Tcruzi	NK	-0.00963639090005395	0.0262892318879516	0.507669953460438
USO1	chr4:75825108:G:T	Tcruzi	CD8T	-0.0147177411891993	0.0276027622845862	0.456496779448364
USO1	chr4:75825108:G:T	Tcruzi	monocyte	-0.0312878565871498	0.0371555750759375	0.346916231131147
USO1	chr4:75825108:G:T	Tcruzi	B	-0.0186263909475142	0.0296920341173586	0.421228689951378
USO1	chr4:75825108:G:T	Tcruzi	CD4T	-0.00479410781017536	0.0300666712167679	0.56912175478229
USO1	chr4:75831307:A:G	NI	NK	0.000177819350548771	0.0263363455997787	0.68436323580972
USO1	chr4:75831307:A:G	NI	CD8T	-0.00520589167833057	0.0305853912364276	0.657115381612049
USO1	chr4:75831307:A:G	NI	monocyte	0.0141476510321278	0.0357748647337044	0.526793041575626
USO1	chr4:75831307:A:G	NI	B	-0.00653320086283429	0.0310882995073096	0.640574657737285
USO1	chr4:75831307:A:G	NI	CD4T	0.0309782303784794	0.0480085833999743	0.432638921523124
USO1	chr4:75831307:A:G	IAV	NK	-0.000962841931025581	0.0245657637695794	0.687148801375913
USO1	chr4:75831307:A:G	IAV	CD8T	0.00403133449997594	0.0237741788889484	0.637819667848809
USO1	chr4:75831307:A:G	IAV	monocyte	0.012175489662428	0.0284805401767122	0.546108616695532
USO1	chr4:75831307:A:G	IAV	B	0.000836788866570546	0.0254286122431925	0.675763882012315
USO1	chr4:75831307:A:G	IAV	CD4T	0.00828535055625412	0.0283119717426016	0.597030136306219
USO1	chr4:75831307:A:G	LPS	NK	-0.00621642793905884	0.0284076912589279	0.63308506900559
USO1	chr4:75831307:A:G	LPS	CD8T	-0.00113416786272326	0.0252615928844179	0.685501681160295
USO1	chr4:75831307:A:G	LPS	monocyte	0.0273468659225244	0.0392215606621835	0.440390365726998
USO1	chr4:75831307:A:G	LPS	B	-0.00561753337533856	0.0301781071567399	0.642802331991975
USO1	chr4:75831307:A:G	LPS	CD4T	0.007261648336906	0.0306298169185646	0.607840142230831
USO1	chr4:75831307:A:G	Tcruzi	NK	-0.00239027827408319	0.0278567609470008	0.672641588292724
USO1	chr4:75831307:A:G	Tcruzi	CD8T	0.00278188731565279	0.0270826070632321	0.650217454108868
USO1	chr4:75831307:A:G	Tcruzi	monocyte	0.0242288812241962	0.0385287621103186	0.472443218472706
USO1	chr4:75831307:A:G	Tcruzi	B	-3.31071438845937e-05	0.0276890484233039	0.681954633634842
USO1	chr4:75831307:A:G	Tcruzi	CD4T	0.013900047594634	0.0337368845669685	0.558453072281595
USP10	chr16:84604423:T:G	NI	NK	0.00596909535126947	0.0459979328249812	0.587635204855422
USP10	chr16:84604423:T:G	NI	CD8T	-0.00125630255202749	0.047620216011094	0.60985073264146
USP10	chr16:84604423:T:G	NI	monocyte	-0.0540565865919292	0.0750825456329386	0.342800903074025
USP10	chr16:84604423:T:G	NI	B	-0.0155520209067942	0.0529316370526422	0.525608817151141
USP10	chr16:84604423:T:G	NI	CD4T	-0.0120233459920181	0.0580009463991086	0.548157046386437
USP10	chr16:84604423:T:G	IAV	NK	0.00152483513598098	0.0422441213487708	0.614724007768329
USP10	chr16:84604423:T:G	IAV	CD8T	0.0104874326570235	0.0420921586157283	0.551160635323059
USP10	chr16:84604423:T:G	IAV	monocyte	-0.0529193474708799	0.074313627240232	0.351966055297684
USP10	chr16:84604423:T:G	IAV	B	-0.000487777180567797	0.0436090221910971	0.608863553426051
USP10	chr16:84604423:T:G	IAV	CD4T	0.00563065684365954	0.0488960659220331	0.594046797533204
USP10	chr16:84604423:T:G	LPS	NK	0.00647747765082236	0.0465333615194511	0.579245482013742
USP10	chr16:84604423:T:G	LPS	CD8T	0.00866801906464943	0.0441501497514311	0.562980264109083
USP10	chr16:84604423:T:G	LPS	monocyte	-0.0436699722491777	0.068575749878293	0.386475390857003
USP10	chr16:84604423:T:G	LPS	B	-5.56295916482749e-05	0.0496373452012112	0.608019957317949
USP10	chr16:84604423:T:G	LPS	CD4T	0.00651289505114707	0.0527037032640061	0.585274902297864
USP10	chr16:84604423:T:G	Tcruzi	NK	0.00523641100106544	0.0476849163719726	0.592878385073658
USP10	chr16:84604423:T:G	Tcruzi	CD8T	-0.00460224835744778	0.0458687253769462	0.587347384558969
USP10	chr16:84604423:T:G	Tcruzi	monocyte	-0.0480899996169614	0.0698806348633304	0.374164279179246
USP10	chr16:84604423:T:G	Tcruzi	B	-0.00178925369025841	0.0478021908288326	0.59816321546095
USP10	chr16:84604423:T:G	Tcruzi	CD4T	-0.018957261822921	0.0585524823926501	0.518037827466107
USP10	chr16:84610986:A:G	NI	NK	-0.00844586771642693	0.0289303108288737	0.620813804403398
USP10	chr16:84610986:A:G	NI	CD8T	0.00888899241256896	0.0308625443706893	0.625484532777042
USP10	chr16:84610986:A:G	NI	monocyte	0.00469679997807696	0.0361384976287767	0.637139434715443
USP10	chr16:84610986:A:G	NI	B	-0.0129107356706698	0.0337672406566345	0.589854817372803
USP10	chr16:84610986:A:G	NI	CD4T	0.0165951250807988	0.0388750081772292	0.55820886994835
USP10	chr16:84610986:A:G	IAV	NK	-0.00429364071197123	0.0253106642728494	0.653282909485997
USP10	chr16:84610986:A:G	IAV	CD8T	-0.00511073251973736	0.0244329745452883	0.648011891194513
USP10	chr16:84610986:A:G	IAV	monocyte	0.00113456872885609	0.0288514851013282	0.701481563870137
USP10	chr16:84610986:A:G	IAV	B	-0.0046573977430072	0.0260441037087512	0.647423071468055
USP10	chr16:84610986:A:G	IAV	CD4T	0.000430365563181965	0.0269763221598348	0.695671105614843
USP10	chr16:84610986:A:G	LPS	NK	-0.0157190036840369	0.035616788593279	0.55953680700969
USP10	chr16:84610986:A:G	LPS	CD8T	-0.00403928337454803	0.0252016870004838	0.653772775412151
USP10	chr16:84610986:A:G	LPS	monocyte	-0.00897153401713042	0.0339038342309903	0.607006751062608
USP10	chr16:84610986:A:G	LPS	B	-0.0130528523162526	0.033247297156564	0.577137933064183
USP10	chr16:84610986:A:G	LPS	CD4T	0.0093599991942169	0.0312541485319649	0.612440926664557
USP10	chr16:84610986:A:G	Tcruzi	NK	-0.00219345208802193	0.0280779805664155	0.673975392939917
USP10	chr16:84610986:A:G	Tcruzi	CD8T	-0.000454110598120173	0.0262955807758815	0.698957022415497
USP10	chr16:84610986:A:G	Tcruzi	monocyte	-0.0106804426229924	0.0351909267353242	0.604473010987695
USP10	chr16:84610986:A:G	Tcruzi	B	-0.0114910035877914	0.0316644615376613	0.592251404848584
USP10	chr16:84610986:A:G	Tcruzi	CD4T	0.00359650053746127	0.030664670636436	0.664897980654073
USP10	chr16:84649981:C:T	NI	NK	-0.0523653573832853	0.0609174173824782	0.18948188981787
USP10	chr16:84649981:C:T	NI	CD8T	-0.159639074141467	0.0621492323777737	0.00348400720183073
USP10	chr16:84649981:C:T	NI	monocyte	-0.108177019562062	0.0704474038320888	0.0569475135733374
USP10	chr16:84649981:C:T	NI	B	-0.123034900960563	0.0678826774436316	0.0293539110238296
USP10	chr16:84649981:C:T	NI	CD4T	-0.257600074303229	0.0701380179427749	5.0665925720339e-05
USP10	chr16:84649981:C:T	IAV	NK	-0.0449233150102102	0.0585521066336204	0.215666773330439
USP10	chr16:84649981:C:T	IAV	CD8T	-0.0856647095392671	0.0591051651037292	0.0650765709331301
USP10	chr16:84649981:C:T	IAV	monocyte	0.01681624432404	0.0630086547469839	0.394457447570949
USP10	chr16:84649981:C:T	IAV	B	0.0195286401953417	0.0639073027196228	0.396130168154945
USP10	chr16:84649981:C:T	IAV	CD4T	-0.0487828539098466	0.059684509177237	0.203454478538172
USP10	chr16:84649981:C:T	LPS	NK	-0.0741920959734394	0.062793101084423	0.113239032793661
USP10	chr16:84649981:C:T	LPS	CD8T	-0.0535091114504512	0.0560974577381696	0.165900446643147
USP10	chr16:84649981:C:T	LPS	monocyte	0.0838243088133161	0.0659295555858893	0.0998831594085799
USP10	chr16:84649981:C:T	LPS	B	-0.0799745557644092	0.0637442242116029	0.101394169504695
USP10	chr16:84649981:C:T	LPS	CD4T	-0.200278673322096	0.0576865670934724	0.000144641706816051
USP10	chr16:84649981:C:T	Tcruzi	NK	-0.0750751678975556	0.0649318951484353	0.118895193421659
USP10	chr16:84649981:C:T	Tcruzi	CD8T	-0.0956913101719118	0.0565591170956497	0.0474980589197588
USP10	chr16:84649981:C:T	Tcruzi	monocyte	0.0510019944042595	0.0674098775450806	0.227230391798388
USP10	chr16:84649981:C:T	Tcruzi	B	-0.102519056236571	0.0644349750270724	0.0506273776686833
USP10	chr16:84649981:C:T	Tcruzi	CD4T	-0.162056416532176	0.0619751831857435	0.00520973156556803
USP10	chr16:84652109:G:A	NI	NK	-0.0411280803506628	0.0927193826871495	0.31851120910687
USP10	chr16:84652109:G:A	NI	CD8T	-0.217705078331809	0.105968820084888	0.0157847766152005
USP10	chr16:84652109:G:A	NI	monocyte	0.0353918417049316	0.107379687871625	0.360434962932895
USP10	chr16:84652109:G:A	NI	B	-0.179811182801864	0.109684138753713	0.0434586395496581
USP10	chr16:84652109:G:A	NI	CD4T	-0.228170025349789	0.111921529216294	0.0192270902390157
USP10	chr16:84652109:G:A	IAV	NK	-0.0450602926032629	0.086605268339731	0.296223176545274
USP10	chr16:84652109:G:A	IAV	CD8T	-0.113923333416199	0.0867708380603792	0.0844159568456971
USP10	chr16:84652109:G:A	IAV	monocyte	0.163439669031797	0.101544520829967	0.0492966936643258
USP10	chr16:84652109:G:A	IAV	B	-0.0759231583651122	0.0894083886125893	0.19382474300566
USP10	chr16:84652109:G:A	IAV	CD4T	-0.0760596537906082	0.0886794110779015	0.192864957599716
USP10	chr16:84652109:G:A	LPS	NK	-0.050236755027828	0.0932308577639195	0.288676850813417
USP10	chr16:84652109:G:A	LPS	CD8T	-0.135715707162084	0.0861853910964463	0.0526372165249822
USP10	chr16:84652109:G:A	LPS	monocyte	0.323002253297523	0.128532110526347	0.00394113252719379
USP10	chr16:84652109:G:A	LPS	B	-0.117830926548386	0.0993428097765593	0.114822214387908
USP10	chr16:84652109:G:A	LPS	CD4T	-0.129772944550259	0.0903434305715171	0.0763877857414059
USP10	chr16:84652109:G:A	Tcruzi	NK	-0.0375613205027419	0.0979115691767501	0.337472115526339
USP10	chr16:84652109:G:A	Tcruzi	CD8T	-0.153834754579088	0.0895629489640254	0.041213160860615
USP10	chr16:84652109:G:A	Tcruzi	monocyte	0.164361757353626	0.105493156299353	0.057390194887983
USP10	chr16:84652109:G:A	Tcruzi	B	-0.163093878063097	0.104397884275958	0.0512993807476755
USP10	chr16:84652109:G:A	Tcruzi	CD4T	-0.106684831206127	0.099853944226268	0.141675316203937
USP10	chr16:84659159:G:A	NI	NK	-0.0355733483719733	0.0593998337741134	0.419427895897955
USP10	chr16:84659159:G:A	NI	CD8T	-0.025655256822177	0.0534852963281536	0.470152876363115
USP10	chr16:84659159:G:A	NI	monocyte	-0.0223358514048687	0.0610054241835316	0.484946730370479
USP10	chr16:84659159:G:A	NI	B	-0.00773226243200957	0.0497873933194617	0.575638121195864
USP10	chr16:84659159:G:A	NI	CD4T	-0.0136516680151636	0.0585231903888835	0.54074149550234
USP10	chr16:84659159:G:A	IAV	NK	-0.0173887686959084	0.0443420266140666	0.493225283477193
USP10	chr16:84659159:G:A	IAV	CD8T	-0.0236897565781978	0.0459634090860322	0.452331202320138
USP10	chr16:84659159:G:A	IAV	monocyte	-0.0151389290750767	0.0499156552086929	0.527486061092851
USP10	chr16:84659159:G:A	IAV	B	0.00210234426423338	0.0443283688398297	0.631986599921133
USP10	chr16:84659159:G:A	IAV	CD4T	-0.00854079738346614	0.0491006586572695	0.564774621664696
USP10	chr16:84659159:G:A	LPS	NK	-0.0370512147081648	0.0611786663102502	0.40954481840321
USP10	chr16:84659159:G:A	LPS	CD8T	-0.0238998009561622	0.047771312648711	0.456241941481075
USP10	chr16:84659159:G:A	LPS	monocyte	-0.017733293193313	0.0582564603649184	0.514330494624583
USP10	chr16:84659159:G:A	LPS	B	-0.0079432140979261	0.0492065016318967	0.567907608620309
USP10	chr16:84659159:G:A	LPS	CD4T	-0.0151099977231179	0.0534996466566888	0.529481860259644
USP10	chr16:84659159:G:A	Tcruzi	NK	-0.0440820835290324	0.0697817269800032	0.396582441482983
USP10	chr16:84659159:G:A	Tcruzi	CD8T	-0.0247919705998223	0.0513497349326683	0.466796140330447
USP10	chr16:84659159:G:A	Tcruzi	monocyte	-0.0290552326746736	0.0626732299285596	0.469641136561238
USP10	chr16:84659159:G:A	Tcruzi	B	-0.00252978017596601	0.047567419811361	0.600896480594193
USP10	chr16:84659159:G:A	Tcruzi	CD4T	-0.0185902187247617	0.0562781662366496	0.518292431160913
USP10	chr16:84669599:A:G	NI	NK	-0.0550166199261762	0.0398741642507084	0.0814988437328047
USP10	chr16:84669599:A:G	NI	CD8T	-0.0643591901905368	0.039983143749563	0.0614492206816409
USP10	chr16:84669599:A:G	NI	monocyte	-0.0147266430052032	0.0436892401643165	0.373146140566676
USP10	chr16:84669599:A:G	NI	B	-0.0618595358820505	0.045377851410097	0.0816685820294319
USP10	chr16:84669599:A:G	NI	CD4T	-0.110214562475901	0.052580702397898	0.0251844365693921
USP10	chr16:84669599:A:G	IAV	NK	-0.0456705733054057	0.0368724666549635	0.104963434096829
USP10	chr16:84669599:A:G	IAV	CD8T	-0.0503372701256425	0.0354944445457696	0.073153992567763
USP10	chr16:84669599:A:G	IAV	monocyte	-0.00260555445650165	0.0392612520946692	0.475873262717808
USP10	chr16:84669599:A:G	IAV	B	-0.0174745059530259	0.037189381152079	0.303815889085561
USP10	chr16:84669599:A:G	IAV	CD4T	-0.0516476155593542	0.0385247135321802	0.0989963979397796
USP10	chr16:84669599:A:G	LPS	NK	-0.0509797116894691	0.0394160033204903	0.0958987705890361
USP10	chr16:84669599:A:G	LPS	CD8T	-0.061494480548996	0.0368975900057166	0.0502204419072925
USP10	chr16:84669599:A:G	LPS	monocyte	0.00563060580500366	0.0437372862958074	0.472810102951871
USP10	chr16:84669599:A:G	LPS	B	-0.0399991048970927	0.040819071391425	0.16343188535379
USP10	chr16:84669599:A:G	LPS	CD4T	-0.0944180502044794	0.0455029371976372	0.0290223295375964
USP10	chr16:84669599:A:G	Tcruzi	NK	-0.0541553201738096	0.041151143809607	0.0916855846708949
USP10	chr16:84669599:A:G	Tcruzi	CD8T	-0.0701178050378398	0.0394248608899313	0.0440285291939597
USP10	chr16:84669599:A:G	Tcruzi	monocyte	0.00585655713120247	0.0439402109826545	0.475059311202073
USP10	chr16:84669599:A:G	Tcruzi	B	-0.0642478483493557	0.0454883553398605	0.0699883902220709
USP10	chr16:84669599:A:G	Tcruzi	CD4T	-0.0902986082524369	0.0461702605343854	0.0344920138659494
USP10	chr16:84699945:C:G	NI	NK	0.0546909766974344	0.0469943943490768	0.117858059128762
USP10	chr16:84699945:C:G	NI	CD8T	0.10325348922158	0.0465793562280728	0.0145174296244224
USP10	chr16:84699945:C:G	NI	monocyte	-0.0365185362267045	0.0531286105587699	0.247154435593103
USP10	chr16:84699945:C:G	NI	B	0.168732240248634	0.0572571963038253	0.000466950556356736
USP10	chr16:84699945:C:G	NI	CD4T	0.191461840133724	0.0539011799347027	8.3997910257843e-05
USP10	chr16:84699945:C:G	IAV	NK	0.00751340851452688	0.0468296435665798	0.417157061607393
USP10	chr16:84699945:C:G	IAV	CD8T	0.0547798013628563	0.0429896063766835	0.0965844238088765
USP10	chr16:84699945:C:G	IAV	monocyte	-0.00103386980850247	0.0496580450098905	0.483137254291208
USP10	chr16:84699945:C:G	IAV	B	0.093609924781984	0.0461518729084263	0.020069463565867
USP10	chr16:84699945:C:G	IAV	CD4T	0.0989263891011614	0.0447275900340813	0.0163056242605041
USP10	chr16:84699945:C:G	LPS	NK	0.0237268455750799	0.0491673920856029	0.300627363801186
USP10	chr16:84699945:C:G	LPS	CD8T	0.0806740779604328	0.0422492134682462	0.028045655369401
USP10	chr16:84699945:C:G	LPS	monocyte	-0.0849196785660192	0.0545362808088436	0.0547655545307924
USP10	chr16:84699945:C:G	LPS	B	0.149487400772269	0.0534534107935814	0.00125970751206914
USP10	chr16:84699945:C:G	LPS	CD4T	0.163612822668205	0.046067182451308	0.000112541568090482
USP10	chr16:84699945:C:G	Tcruzi	NK	0.0672427891385669	0.0500552203288847	0.0836494066505672
USP10	chr16:84699945:C:G	Tcruzi	CD8T	0.12137897884516	0.0450568398130819	0.002684141164524
USP10	chr16:84699945:C:G	Tcruzi	monocyte	-0.0181686938652065	0.0513684213398576	0.360043295523616
USP10	chr16:84699945:C:G	Tcruzi	B	0.131045787610551	0.0509130287722438	0.00362478722017074
USP10	chr16:84699945:C:G	Tcruzi	CD4T	0.167208718897358	0.0504601354143253	0.000372699390991481
USP10	chr16:84728063:C:G	NI	NK	-0.0186758731828364	0.0471933171021939	0.333106473677435
USP10	chr16:84728063:C:G	NI	CD8T	-0.077275619305673	0.0466174284372437	0.049657831603558
USP10	chr16:84728063:C:G	NI	monocyte	0.032330890402134	0.0536922835715584	0.274023961625259
USP10	chr16:84728063:C:G	NI	B	-0.0979979046425345	0.0532478616675864	0.0256328841281721
USP10	chr16:84728063:C:G	NI	CD4T	-0.177905720824371	0.0556746192872315	0.000411396754129822
USP10	chr16:84728063:C:G	IAV	NK	-0.00999155956917732	0.0452876022411668	0.39579279540745
USP10	chr16:84728063:C:G	IAV	CD8T	-0.0628938149333028	0.0434454915387714	0.062285297826176
USP10	chr16:84728063:C:G	IAV	monocyte	0.018698207018842	0.0494145324445564	0.347941669568129
USP10	chr16:84728063:C:G	IAV	B	-0.0386498763680336	0.0457786144315658	0.189310081725226
USP10	chr16:84728063:C:G	IAV	CD4T	-0.109421421953359	0.0449019364082072	0.00842960622658462
USP10	chr16:84728063:C:G	LPS	NK	-0.00322786120032154	0.05011517586189	0.450530245196644
USP10	chr16:84728063:C:G	LPS	CD8T	-0.0645137647550404	0.0419221736437316	0.0597156988683631
USP10	chr16:84728063:C:G	LPS	monocyte	0.0518413680873431	0.0538722922835091	0.16630403182557
USP10	chr16:84728063:C:G	LPS	B	-0.100392304694257	0.0526897384978307	0.0209262471825564
USP10	chr16:84728063:C:G	LPS	CD4T	-0.178729004018986	0.0516255283299487	0.000203507285378213
USP10	chr16:84728063:C:G	Tcruzi	NK	-0.0272203630166936	0.0490886667677151	0.279251646062094
USP10	chr16:84728063:C:G	Tcruzi	CD8T	-0.0852568811743288	0.0440334684225363	0.0255948405489742
USP10	chr16:84728063:C:G	Tcruzi	monocyte	0.0646809786541294	0.0557902468632424	0.118212560187301
USP10	chr16:84728063:C:G	Tcruzi	B	-0.0808930711166094	0.0496162506876708	0.0453983340110222
USP10	chr16:84728063:C:G	Tcruzi	CD4T	-0.16684086037404	0.0529514465876439	0.000488981256941745
USP10	chr16:84737355:T:G	NI	NK	0.0459095856151797	0.0589594544814476	0.227601561885168
USP10	chr16:84737355:T:G	NI	CD8T	0.0800954463808266	0.0643600831647435	0.118246259360875
USP10	chr16:84737355:T:G	NI	monocyte	0.0843545545481738	0.0767255811156132	0.142457918426018
USP10	chr16:84737355:T:G	NI	B	-0.010212642817583	0.0667917006997408	0.489586520313733
USP10	chr16:84737355:T:G	NI	CD4T	0.135674508352104	0.0852321195487409	0.0666034994596202
USP10	chr16:84737355:T:G	IAV	NK	0.0431645087661049	0.0552226322164124	0.225710364113585
USP10	chr16:84737355:T:G	IAV	CD8T	0.0478417281644854	0.0518205624659003	0.184165453594365
USP10	chr16:84737355:T:G	IAV	monocyte	0.0536964521646873	0.0632317711255683	0.20954810183191
USP10	chr16:84737355:T:G	IAV	B	-0.0296623267735093	0.0651033243001283	0.376775842883044
USP10	chr16:84737355:T:G	IAV	CD4T	0.124812752607185	0.0767031071260824	0.0627059701287325
USP10	chr16:84737355:T:G	LPS	NK	0.0500838774153144	0.0595674574935756	0.208260931861782
USP10	chr16:84737355:T:G	LPS	CD8T	0.0569032836496422	0.0548799748315698	0.159912179155122
USP10	chr16:84737355:T:G	LPS	monocyte	0.0898470602150423	0.0777799858791968	0.130616315240547
USP10	chr16:84737355:T:G	LPS	B	-0.0127543076774671	0.0666383080978673	0.476122281151559
USP10	chr16:84737355:T:G	LPS	CD4T	0.13207207575618	0.0792399516382484	0.061607286360574
USP10	chr16:84737355:T:G	Tcruzi	NK	0.0392254260687296	0.0606932092090895	0.264794949570314
USP10	chr16:84737355:T:G	Tcruzi	CD8T	0.0653626158384545	0.0597186272732825	0.149442949313154
USP10	chr16:84737355:T:G	Tcruzi	monocyte	0.0671769991161882	0.0716454686529948	0.187047088537771
USP10	chr16:84737355:T:G	Tcruzi	B	-0.0162519087436967	0.065594268246494	0.455645045950531
USP10	chr16:84737355:T:G	Tcruzi	CD4T	0.123033075605567	0.0788347946577976	0.0717735330771534
USP10	chr16:84766930:C:G	NI	NK	0.0381433161073045	0.0806895163978246	0.371391146431563
USP10	chr16:84766930:C:G	NI	CD8T	0.0923545522251468	0.10358694353489	0.234329898588839
USP10	chr16:84766930:C:G	NI	monocyte	-0.0233776326681498	0.102537726989282	0.481985583002614
USP10	chr16:84766930:C:G	NI	B	0.0680862149898645	0.100546976825645	0.302614210125719
USP10	chr16:84766930:C:G	NI	CD4T	0.159968957878116	0.153162238907777	0.180871925134563
USP10	chr16:84766930:C:G	IAV	NK	0.00990739725217632	0.0757320203591216	0.474114131279835
USP10	chr16:84766930:C:G	IAV	CD8T	0.035431141202701	0.0695967478462679	0.352106656887807
USP10	chr16:84766930:C:G	IAV	monocyte	-0.0219743902757484	0.0873181621151325	0.482353906597339
USP10	chr16:84766930:C:G	IAV	B	0.0263042893953214	0.0765071694980949	0.412454287456645
USP10	chr16:84766930:C:G	IAV	CD4T	0.116421417662312	0.116226641894296	0.201056227534726
USP10	chr16:84766930:C:G	LPS	NK	0.0274816671499541	0.0797321379114671	0.407587679827216
USP10	chr16:84766930:C:G	LPS	CD8T	0.0611531030246697	0.0819169839853761	0.278536764698518
USP10	chr16:84766930:C:G	LPS	monocyte	-0.0138041390101044	0.0975165814390455	0.51305266216
USP10	chr16:84766930:C:G	LPS	B	0.0501630717993253	0.0909978198029846	0.345449878227071
USP10	chr16:84766930:C:G	LPS	CD4T	0.117055035563791	0.117864152108185	0.207320672164491
USP10	chr16:84766930:C:G	Tcruzi	NK	0.0265312307362992	0.0824306789988546	0.415705655183322
USP10	chr16:84766930:C:G	Tcruzi	CD8T	0.0794147091135005	0.0941301032546779	0.250360874677833
USP10	chr16:84766930:C:G	Tcruzi	monocyte	-0.0295320112556899	0.102079379196299	0.468019967635677
USP10	chr16:84766930:C:G	Tcruzi	B	0.0380183065999977	0.0849865806322966	0.378804651852933
USP10	chr16:84766930:C:G	Tcruzi	CD4T	0.15662397942616	0.149814371701915	0.181970415615653
USP10	chr16:84786433:C:G	NI	NK	-0.0310233121019278	0.0577426057998918	0.432191209411376
USP10	chr16:84786433:C:G	NI	CD8T	-0.049564294009115	0.0736707521425407	0.380960892394933
USP10	chr16:84786433:C:G	NI	monocyte	-0.000684117016757454	0.0654703715827511	0.586615683107443
USP10	chr16:84786433:C:G	NI	B	-0.0323791476424279	0.0629333929844597	0.441317979171302
USP10	chr16:84786433:C:G	NI	CD4T	-0.0471068994634697	0.0780830353744439	0.40436198367178
USP10	chr16:84786433:C:G	IAV	NK	-0.0246451684474097	0.0510975198145061	0.451682968099907
USP10	chr16:84786433:C:G	IAV	CD8T	-0.0255750500943653	0.0481501132871858	0.433883442839437
USP10	chr16:84786433:C:G	IAV	monocyte	-0.00869164528197891	0.0541111101566516	0.564129378755845
USP10	chr16:84786433:C:G	IAV	B	-0.0228942178047104	0.0514259018107121	0.46551842287256
USP10	chr16:84786433:C:G	IAV	CD4T	-0.0374591254134028	0.0643417692926639	0.419734543406777
USP10	chr16:84786433:C:G	LPS	NK	-0.0275868624178323	0.0556309099917117	0.442171692702341
USP10	chr16:84786433:C:G	LPS	CD8T	-0.0379940802628554	0.0599618289820607	0.392061379187843
USP10	chr16:84786433:C:G	LPS	monocyte	-0.0111015253549821	0.0638937545420873	0.547862573128952
USP10	chr16:84786433:C:G	LPS	B	-0.0351947984601893	0.064520113432189	0.424672831589833
USP10	chr16:84786433:C:G	LPS	CD4T	-0.0402671000353066	0.0697009589800695	0.417182703526413
USP10	chr16:84786433:C:G	Tcruzi	NK	-0.0263707627219013	0.0563141145685578	0.454937819131824
USP10	chr16:84786433:C:G	Tcruzi	CD8T	-0.0377702975204759	0.0623931846677551	0.408722826673474
USP10	chr16:84786433:C:G	Tcruzi	monocyte	-0.00251544856560296	0.062478167270968	0.594069818703994
USP10	chr16:84786433:C:G	Tcruzi	B	-0.0311553108542457	0.0601950744467463	0.438515296270114
USP10	chr16:84786433:C:G	Tcruzi	CD4T	-0.0464052133012914	0.0749805328694084	0.40492835104641
USP10	chr16:84802485:C:T	NI	NK	-0.0335648307360132	0.0994288912063253	0.476868414629355
USP10	chr16:84802485:C:T	NI	CD8T	0.00604674285898697	0.0961331203924174	0.563330467049078
USP10	chr16:84802485:C:T	NI	monocyte	-0.116000773074189	0.177422883812284	0.319176535091005
USP10	chr16:84802485:C:T	NI	B	-0.0281455246537579	0.104955747943442	0.497701966942459
USP10	chr16:84802485:C:T	NI	CD4T	0.0583120955676233	0.134348162930546	0.435713118986888
USP10	chr16:84802485:C:T	IAV	NK	-0.0298327399533065	0.0905921204746541	0.478890721027784
USP10	chr16:84802485:C:T	IAV	CD8T	-0.0149908799925209	0.0782017953026668	0.528622541968864
USP10	chr16:84802485:C:T	IAV	monocyte	-0.0772663465018707	0.12971118661127	0.36420499982613
USP10	chr16:84802485:C:T	IAV	B	-0.0311494442421327	0.0939788246336756	0.475884969348959
USP10	chr16:84802485:C:T	IAV	CD4T	0.0217178394459366	0.099318573037512	0.513969613905388
USP10	chr16:84802485:C:T	LPS	NK	-0.0349516081335693	0.100479810220291	0.470267494393097
USP10	chr16:84802485:C:T	LPS	CD8T	-0.000346941059269974	0.0841672137340616	0.581594188656697
USP10	chr16:84802485:C:T	LPS	monocyte	-0.0876885428456301	0.148845380314955	0.361460134793857
USP10	chr16:84802485:C:T	LPS	B	-0.0337334885854132	0.106738665609652	0.479080632272407
USP10	chr16:84802485:C:T	LPS	CD4T	0.0412763226686497	0.116039110386202	0.467256852334602
USP10	chr16:84802485:C:T	Tcruzi	NK	-0.0406030790840524	0.10649786379215	0.45960788538776
USP10	chr16:84802485:C:T	Tcruzi	CD8T	0.00347431123788013	0.0918750826648069	0.569779122386105
USP10	chr16:84802485:C:T	Tcruzi	monocyte	-0.116154717645603	0.175960501032448	0.327807096632547
USP10	chr16:84802485:C:T	Tcruzi	B	-0.0331195862121415	0.102219119414551	0.477803839472147
USP10	chr16:84802485:C:T	Tcruzi	CD4T	0.0437923376636275	0.11906559171543	0.464754060780079
USP10	chr16:84804114:C:T	NI	NK	-0.00354684848118158	0.050923046211984	0.623382122700033
USP10	chr16:84804114:C:T	NI	CD8T	-0.0129384931708876	0.0595485629353643	0.579734129009437
USP10	chr16:84804114:C:T	NI	monocyte	-0.00220776386386529	0.0696628229287348	0.609050177511066
USP10	chr16:84804114:C:T	NI	B	-0.00163315088499591	0.0574609093342963	0.634569851826123
USP10	chr16:84804114:C:T	NI	CD4T	-0.0143413791653843	0.0711193341690734	0.574900871042284
USP10	chr16:84804114:C:T	IAV	NK	0.00700371038108266	0.0490455591925045	0.606942076796284
USP10	chr16:84804114:C:T	IAV	CD8T	0.00151189511297504	0.0439117853358217	0.639120238192987
USP10	chr16:84804114:C:T	IAV	monocyte	0.00934700705076656	0.0592960082324543	0.598642736203341
USP10	chr16:84804114:C:T	IAV	B	0.00123466118233573	0.0488881733172223	0.638532457289438
USP10	chr16:84804114:C:T	IAV	CD4T	-0.00562639727031084	0.0577992325606219	0.613227988777676
USP10	chr16:84804114:C:T	LPS	NK	0.0108225138686313	0.0554467124906778	0.58638485618239
USP10	chr16:84804114:C:T	LPS	CD8T	-0.0117958622371589	0.0526921579061431	0.573660043630931
USP10	chr16:84804114:C:T	LPS	monocyte	0.0125501122384528	0.0710996566073822	0.578116675081998
USP10	chr16:84804114:C:T	LPS	B	0.00240776558716962	0.0571241637683055	0.629007819975455
USP10	chr16:84804114:C:T	LPS	CD4T	-0.00393004873835698	0.0629409155854934	0.618216140946468
USP10	chr16:84804114:C:T	Tcruzi	NK	0.00678188191241942	0.0544939107946814	0.611194570042453
USP10	chr16:84804114:C:T	Tcruzi	CD8T	-0.00926474145952045	0.0555411342794921	0.592552544092759
USP10	chr16:84804114:C:T	Tcruzi	monocyte	0.00180866687748166	0.0667493429749825	0.62940215430462
USP10	chr16:84804114:C:T	Tcruzi	B	0.00259512229020715	0.0545719883303539	0.631462506769178
USP10	chr16:84804114:C:T	Tcruzi	CD4T	-0.0131363049238925	0.0670420003101435	0.584061159472576
USP10	chr16:84804976:T:C	NI	NK	-0.0390277359016133	0.0483405802488468	0.275904411597329
USP10	chr16:84804976:T:C	NI	CD8T	-0.0357324178462215	0.0464026833079731	0.290327510302981
USP10	chr16:84804976:T:C	NI	monocyte	0.0204402466162364	0.0553056178743247	0.439099167104795
USP10	chr16:84804976:T:C	NI	B	-0.0516582307391706	0.0559145536499636	0.241748780601219
USP10	chr16:84804976:T:C	NI	CD4T	-0.0703022266671172	0.0640240721184735	0.198700008387641
USP10	chr16:84804976:T:C	IAV	NK	-0.0158243425948331	0.0400036255947677	0.403485779827267
USP10	chr16:84804976:T:C	IAV	CD8T	-0.0198725887990711	0.037369675198034	0.356747895627243
USP10	chr16:84804976:T:C	IAV	monocyte	0.00720642598558244	0.0451798539466138	0.524647382419195
USP10	chr16:84804976:T:C	IAV	B	-0.0384905449465293	0.0462461048874068	0.269035814029007
USP10	chr16:84804976:T:C	IAV	CD4T	-0.0444749826256662	0.048165118873675	0.250447805073577
USP10	chr16:84804976:T:C	LPS	NK	-0.0230239981724889	0.0432488863446652	0.35483175241215
USP10	chr16:84804976:T:C	LPS	CD8T	-0.0425570733004114	0.0449819990585377	0.231670547124305
USP10	chr16:84804976:T:C	LPS	monocyte	0.00364339534061582	0.0502173142025986	0.546958030042529
USP10	chr16:84804976:T:C	LPS	B	-0.0694752665238525	0.0668025744349854	0.19363264929505
USP10	chr16:84804976:T:C	LPS	CD4T	-0.0618595977932453	0.0561957106599328	0.199863060955712
USP10	chr16:84804976:T:C	Tcruzi	NK	-0.0345941531886975	0.0476100050234325	0.301746329147738
USP10	chr16:84804976:T:C	Tcruzi	CD8T	-0.0368041471973049	0.0447170619361823	0.275719512753608
USP10	chr16:84804976:T:C	Tcruzi	monocyte	0.013306026523377	0.0507925811120053	0.487719670502033
USP10	chr16:84804976:T:C	Tcruzi	B	-0.0355945941452024	0.0476791496036941	0.294709793673392
USP10	chr16:84804976:T:C	Tcruzi	CD4T	-0.0659227524367089	0.0604274546710952	0.205024922657012
USP10	chr16:84811391:G:A	NI	NK	0.0121910428254156	0.0573944990534156	0.581757214638517
USP10	chr16:84811391:G:A	NI	CD8T	-0.00495900107805571	0.0604318577501146	0.616714863377419
USP10	chr16:84811391:G:A	NI	monocyte	0.00317348134607933	0.0706335007045212	0.604287966940386
USP10	chr16:84811391:G:A	NI	B	-0.00391569966747859	0.0589602113639559	0.622542385464862
USP10	chr16:84811391:G:A	NI	CD4T	-0.0182252171303147	0.0782652092049981	0.563203042424999
USP10	chr16:84811391:G:A	IAV	NK	0.00539951673614684	0.0498287545384064	0.61225850615013
USP10	chr16:84811391:G:A	IAV	CD8T	0.00305180741550152	0.0457568926093117	0.625629962449276
USP10	chr16:84811391:G:A	IAV	monocyte	0.00809115116257525	0.0591447255208656	0.601818578811078
USP10	chr16:84811391:G:A	IAV	B	0.00599584494203863	0.0513978672968286	0.610671760723656
USP10	chr16:84811391:G:A	IAV	CD4T	-0.00835031998679396	0.0627047877155747	0.601312929719047
USP10	chr16:84811391:G:A	LPS	NK	0.00824475599909233	0.0551236880494576	0.595618066576528
USP10	chr16:84811391:G:A	LPS	CD8T	0.00143390268821353	0.0519216676822979	0.631759684142295
USP10	chr16:84811391:G:A	LPS	monocyte	0.00790768198592311	0.0700135421771173	0.594633530398385
USP10	chr16:84811391:G:A	LPS	B	0.00396179611014271	0.0585957554304443	0.619455741268448
USP10	chr16:84811391:G:A	LPS	CD4T	-0.0133058573317843	0.0704583625941707	0.581309616203958
USP10	chr16:84811391:G:A	Tcruzi	NK	0.00860584494072298	0.0568129228531422	0.598614634678759
USP10	chr16:84811391:G:A	Tcruzi	CD8T	-0.00315668940513497	0.057862583663195	0.622437108209377
USP10	chr16:84811391:G:A	Tcruzi	monocyte	0.00536205313176349	0.0681120211608576	0.612990266455275
USP10	chr16:84811391:G:A	Tcruzi	B	-0.000914536341625886	0.0557046534503847	0.634310972612542
USP10	chr16:84811391:G:A	Tcruzi	CD4T	-0.0161015209095064	0.0733900603021395	0.574838049657188
USP10	chr16:84822896:A:G	NI	NK	0.00815591367895958	0.0312057061385922	0.613254215155331
USP10	chr16:84822896:A:G	NI	CD8T	0.0035035158046313	0.0307094889661435	0.656074734666243
USP10	chr16:84822896:A:G	NI	monocyte	-0.006114082946458	0.0381658072917081	0.606509870967232
USP10	chr16:84822896:A:G	NI	B	-0.0209872160147758	0.0409924960613983	0.519613817965163
USP10	chr16:84822896:A:G	NI	CD4T	0.00135451134689829	0.0366007469988182	0.667725184422221
USP10	chr16:84822896:A:G	IAV	NK	0.00414691315643744	0.0275025683188202	0.645325193320464
USP10	chr16:84822896:A:G	IAV	CD8T	0.00294968863875207	0.025046758556345	0.654609995323206
USP10	chr16:84822896:A:G	IAV	monocyte	-0.00576044487265907	0.0319761565908136	0.634306847286101
USP10	chr16:84822896:A:G	IAV	B	-0.0237400840898313	0.0417437274383809	0.49169893693832
USP10	chr16:84822896:A:G	IAV	CD4T	0.00102681354049299	0.030443245182461	0.679351304278684
USP10	chr16:84822896:A:G	LPS	NK	0.00308982937520431	0.0292416138377874	0.651948219350445
USP10	chr16:84822896:A:G	LPS	CD8T	-0.000661303585996027	0.0267891118402517	0.675072239533417
USP10	chr16:84822896:A:G	LPS	monocyte	0.00644375560082119	0.0379482631067845	0.623598128509218
USP10	chr16:84822896:A:G	LPS	B	-0.0209850320960745	0.0406535773162572	0.512594034669876
USP10	chr16:84822896:A:G	LPS	CD4T	0.00161607067197435	0.0327805491545525	0.669115512017332
USP10	chr16:84822896:A:G	Tcruzi	NK	0.000389327110373287	0.0298976699034373	0.679614946338607
USP10	chr16:84822896:A:G	Tcruzi	CD8T	0.00246135326974739	0.0292663408129924	0.662205479054614
USP10	chr16:84822896:A:G	Tcruzi	monocyte	-0.000467455936676886	0.0351005846882855	0.672446933633186
USP10	chr16:84822896:A:G	Tcruzi	B	-0.0167701904927471	0.0361757158337249	0.535459036216521
USP10	chr16:84822896:A:G	Tcruzi	CD4T	-0.000736057290875399	0.0340223490568015	0.6776533320337
USP10	chr16:84829903:C:T	NI	NK	-0.024401523663056	0.0820076095949895	0.401768051227209
USP10	chr16:84829903:C:T	NI	CD8T	-0.0835031986996162	0.0924453394555811	0.207357838057939
USP10	chr16:84829903:C:T	NI	monocyte	0.0300946029724147	0.100917758936566	0.42160368720955
USP10	chr16:84829903:C:T	NI	B	-0.123639912423663	0.115581948739969	0.152766224767937
USP10	chr16:84829903:C:T	NI	CD4T	-0.176676172989768	0.136855230161746	0.112309924373616
USP10	chr16:84829903:C:T	IAV	NK	0.0298624835030567	0.0903840488700182	0.443949791194668
USP10	chr16:84829903:C:T	IAV	CD8T	-0.0188122403209686	0.0720643647388896	0.401065181983053
USP10	chr16:84829903:C:T	IAV	monocyte	0.0626793156449578	0.0979579210915779	0.303696906358102
USP10	chr16:84829903:C:T	IAV	B	-0.089613054944829	0.0933182464208314	0.18360163265733
USP10	chr16:84829903:C:T	IAV	CD4T	-0.112866342432555	0.100003187524473	0.15114750223786
USP10	chr16:84829903:C:T	LPS	NK	-0.00902917076138047	0.0838115392745919	0.462323587444689
USP10	chr16:84829903:C:T	LPS	CD8T	-0.0449621416013042	0.0772691171788903	0.298957713804853
USP10	chr16:84829903:C:T	LPS	monocyte	0.0840609598921947	0.115406541419281	0.270138717438251
USP10	chr16:84829903:C:T	LPS	B	-0.109984239296964	0.107642783515262	0.167459267043228
USP10	chr16:84829903:C:T	LPS	CD4T	-0.14274006335145	0.114688901268607	0.126524578828645
USP10	chr16:84829903:C:T	Tcruzi	NK	-0.0206923423021643	0.0850647314725575	0.418816688599731
USP10	chr16:84829903:C:T	Tcruzi	CD8T	-0.0806307061519849	0.0883717121646269	0.20475465035319
USP10	chr16:84829903:C:T	Tcruzi	monocyte	0.0535843518670625	0.102802482973625	0.346647529914043
USP10	chr16:84829903:C:T	Tcruzi	B	-0.109386740788481	0.105757637687947	0.162942210355138
USP10	chr16:84829903:C:T	Tcruzi	CD4T	-0.173914243342656	0.133876018805356	0.110953596917321
USP12	chr13:26971259:A:G	NI	NK	0.012438786656525	0.0324527291896145	0.374973009619747
USP12	chr13:26971259:A:G	NI	CD8T	0.0363528653986007	0.0367757844821415	0.193686951160855
USP12	chr13:26971259:A:G	NI	monocyte	0.0633833032922527	0.0415859406311231	0.0930606244798347
USP12	chr13:26971259:A:G	NI	B	0.0508171825365386	0.0423939077527489	0.139334402998935
USP12	chr13:26971259:A:G	NI	CD4T	0.047045940251324	0.0430440642031482	0.168404506952012
USP12	chr13:26971259:A:G	IAV	NK	0.0150069539992824	0.0306904595877449	0.340081828224817
USP12	chr13:26971259:A:G	IAV	CD8T	0.00924992102877799	0.0285377548963088	0.389374040104956
USP12	chr13:26971259:A:G	IAV	monocyte	0.0442439100889799	0.034921132966244	0.133731975550237
USP12	chr13:26971259:A:G	IAV	B	0.0379044885055853	0.0347611719416302	0.164119869469683
USP12	chr13:26971259:A:G	IAV	CD4T	0.0325176286171427	0.035530283802096	0.215576954673722
USP12	chr13:26971259:A:G	LPS	NK	0.0170126565202978	0.0327512656396424	0.328818777766997
USP12	chr13:26971259:A:G	LPS	CD8T	0.0171323992058117	0.0307194873535741	0.313858345114212
USP12	chr13:26971259:A:G	LPS	monocyte	0.0575630783212738	0.0401718687905301	0.10702892004092
USP12	chr13:26971259:A:G	LPS	B	0.0485048139572228	0.0410687341231184	0.142916486513049
USP12	chr13:26971259:A:G	LPS	CD4T	0.0344827809885222	0.038338957144898	0.219334142024846
USP12	chr13:26971259:A:G	Tcruzi	NK	0.0196843595573706	0.0340026392266321	0.311774039287873
USP12	chr13:26971259:A:G	Tcruzi	CD8T	0.0221172417113155	0.0328896682397562	0.282013138804706
USP12	chr13:26971259:A:G	Tcruzi	monocyte	0.0679658209216493	0.0438986949109179	0.0916725892917829
USP12	chr13:26971259:A:G	Tcruzi	B	0.0503292716348777	0.0410822624961551	0.132263372869588
USP12	chr13:26971259:A:G	Tcruzi	CD4T	0.0360782036195825	0.0388832274551634	0.21258840045721
USP12	chr13:26996391:C:T	NI	NK	0.018972844217137	0.039478189650786	0.426094116374163
USP12	chr13:26996391:C:T	NI	CD8T	0.0147976332801093	0.0407030768389762	0.469300607272713
USP12	chr13:26996391:C:T	NI	monocyte	0.0458753216516191	0.0499696949280235	0.267689005027316
USP12	chr13:26996391:C:T	NI	B	0.0307704750428603	0.0478984211682322	0.369810895979855
USP12	chr13:26996391:C:T	NI	CD4T	0.00263635206487115	0.046720260053035	0.564187629326608
USP12	chr13:26996391:C:T	IAV	NK	0.0300853725779069	0.0438953728022107	0.351273829940373
USP12	chr13:26996391:C:T	IAV	CD8T	0.00453902255961493	0.0327837705975952	0.533694105967909
USP12	chr13:26996391:C:T	IAV	monocyte	0.0421701000194459	0.0469433059314994	0.283324413449377
USP12	chr13:26996391:C:T	IAV	B	0.0211865786163271	0.0388273026585774	0.402687652862821
USP12	chr13:26996391:C:T	IAV	CD4T	-0.00130898517085564	0.0409986516924284	0.594872200512512
USP12	chr13:26996391:C:T	LPS	NK	0.0263339033405532	0.0428071409335418	0.376420943033392
USP12	chr13:26996391:C:T	LPS	CD8T	0.0113633959486135	0.0357883159777647	0.477774601767207
USP12	chr13:26996391:C:T	LPS	monocyte	0.0408714920692227	0.0476162841189997	0.29413593936848
USP12	chr13:26996391:C:T	LPS	B	0.0254454421550051	0.0446054117221062	0.391396672633983
USP12	chr13:26996391:C:T	LPS	CD4T	-0.00148485597009206	0.0445493620844083	0.592935000716953
USP12	chr13:26996391:C:T	Tcruzi	NK	0.0339223592690231	0.0490458902427706	0.348019423439705
USP12	chr13:26996391:C:T	Tcruzi	CD8T	0.00498071207176347	0.0384168189261456	0.539005697608703
USP12	chr13:26996391:C:T	Tcruzi	monocyte	0.0480763328808658	0.0515494881885773	0.273763224075957
USP12	chr13:26996391:C:T	Tcruzi	B	0.0219056511965761	0.0419536134157077	0.409108191318642
USP12	chr13:26996391:C:T	Tcruzi	CD4T	-0.00101052213673189	0.0448238073980839	0.592572488125451
USP12	chr13:26996395:T:A	NI	NK	0.0224843762274898	0.0587482199991207	0.53054802453515
USP12	chr13:26996395:T:A	NI	CD8T	0.00822807689772373	0.0522211395476371	0.60600298346455
USP12	chr13:26996395:T:A	NI	monocyte	-0.0224174659626759	0.058669564342333	0.50188124675429
USP12	chr13:26996395:T:A	NI	B	-0.00646676765154778	0.0524332224486653	0.608317974224285
USP12	chr13:26996395:T:A	NI	CD4T	-0.017033370973312	0.0650654696410145	0.559937021729291
USP12	chr13:26996395:T:A	IAV	NK	0.00451425660840301	0.0446654308709247	0.617031482293197
USP12	chr13:26996395:T:A	IAV	CD8T	0.00876491671910208	0.0430421595301735	0.590514410611491
USP12	chr13:26996395:T:A	IAV	monocyte	-0.0190854815281903	0.054141390748455	0.538826613066683
USP12	chr13:26996395:T:A	IAV	B	-0.0163210855678983	0.0505132209050743	0.549345398205747
USP12	chr13:26996395:T:A	IAV	CD4T	-0.00491115250600487	0.0515574476688288	0.620165458977346
USP12	chr13:26996395:T:A	LPS	NK	0.0074954689862067	0.0482847025597254	0.595677389845289
USP12	chr13:26996395:T:A	LPS	CD8T	0.0161559313049736	0.0518780311205962	0.55188622164643
USP12	chr13:26996395:T:A	LPS	monocyte	0.0190269526748239	0.0623366198371158	0.538135429604786
USP12	chr13:26996395:T:A	LPS	B	-0.0128372281254024	0.054313457698767	0.573029440147644
USP12	chr13:26996395:T:A	LPS	CD4T	-0.00320931572193953	0.0562495119546662	0.626803717404209
USP12	chr13:26996395:T:A	Tcruzi	NK	0.00661569945339826	0.0499166966767756	0.607309196297797
USP12	chr13:26996395:T:A	Tcruzi	CD8T	0.00537932701423117	0.0494342856787598	0.617671561162896
USP12	chr13:26996395:T:A	Tcruzi	monocyte	-0.0111388636139609	0.0534568936037324	0.578920546088883
USP12	chr13:26996395:T:A	Tcruzi	B	-0.0082132854217018	0.0505808793326962	0.595695224824849
USP12	chr13:26996395:T:A	Tcruzi	CD4T	0.00128494257394639	0.0574881581094153	0.646003987697188
USP12	chr13:27030610:C:A	NI	NK	-0.0157295775305555	0.0576866095421286	0.514235122984374
USP12	chr13:27030610:C:A	NI	CD8T	-0.0218670346014966	0.0642999637272489	0.492442305435157
USP12	chr13:27030610:C:A	NI	monocyte	-0.0212709926169562	0.0676430255339579	0.483659060327643
USP12	chr13:27030610:C:A	NI	B	-0.0626770312256033	0.0954297765309204	0.363693619195828
USP12	chr13:27030610:C:A	NI	CD4T	-0.0271692639125577	0.0768678082865533	0.481985049714531
USP12	chr13:27030610:C:A	IAV	NK	-0.0188298286637219	0.0548550099988677	0.492460407436249
USP12	chr13:27030610:C:A	IAV	CD8T	-0.0180612268445303	0.0510854282539605	0.488190842206041
USP12	chr13:27030610:C:A	IAV	monocyte	-0.0182289609478756	0.05769233418505	0.502229484785988
USP12	chr13:27030610:C:A	IAV	B	-0.0393957721360262	0.0668392850652567	0.401475246195054
USP12	chr13:27030610:C:A	IAV	CD4T	-0.0322886079389413	0.0686544633659647	0.451860729326512
USP12	chr13:27030610:C:A	LPS	NK	-0.0221986137850163	0.0597497355415531	0.477699303691702
USP12	chr13:27030610:C:A	LPS	CD8T	-0.0286098671518762	0.0610036013036398	0.445088755231603
USP12	chr13:27030610:C:A	LPS	monocyte	-0.0275629799531272	0.0687571654381322	0.463923373303813
USP12	chr13:27030610:C:A	LPS	B	-0.0520492191530291	0.082552988461567	0.377655462300069
USP12	chr13:27030610:C:A	LPS	CD4T	-0.0448031532976501	0.0815464655882601	0.418241859561475
USP12	chr13:27030610:C:A	Tcruzi	NK	-0.0227295805629953	0.0620955834586264	0.484450019584437
USP12	chr13:27030610:C:A	Tcruzi	CD8T	-0.0217809346853401	0.0621277611671989	0.487781760317039
USP12	chr13:27030610:C:A	Tcruzi	monocyte	-0.0303652105925213	0.0698602233549286	0.460362872456642
USP12	chr13:27030610:C:A	Tcruzi	B	-0.0501286298307895	0.0801738277819024	0.382433038192961
USP12	chr13:27030610:C:A	Tcruzi	CD4T	-0.0287593225136154	0.0735878110476776	0.47581633162611
USP12	chr13:27055091:C:A	NI	NK	-0.00418322601095707	0.0449657867768303	0.477889764062566
USP12	chr13:27055091:C:A	NI	CD8T	0.0229288750608263	0.0441995816689157	0.293563508328807
USP12	chr13:27055091:C:A	NI	monocyte	0.176858315938013	0.0410781911118016	3.50717274749083e-06
USP12	chr13:27055091:C:A	NI	B	0.121803796271906	0.0511846459446864	0.00470640543747025
USP12	chr13:27055091:C:A	NI	CD4T	0.0430302975107156	0.047789032300245	0.181276473919602
USP12	chr13:27055091:C:A	IAV	NK	0.032103427247607	0.0418113381193386	0.214972724829685
USP12	chr13:27055091:C:A	IAV	CD8T	0.036112462914078	0.0398120168857492	0.17423423465903
USP12	chr13:27055091:C:A	IAV	monocyte	0.141078212100369	0.041161728899965	0.00021294101007577
USP12	chr13:27055091:C:A	IAV	B	0.0790919400143106	0.0419057920843871	0.0273457190004936
USP12	chr13:27055091:C:A	IAV	CD4T	0.0877038220816898	0.0453750618532366	0.0204443233099774
USP12	chr13:27055091:C:A	LPS	NK	0.0171783433734167	0.0442525416631689	0.337442624187794
USP12	chr13:27055091:C:A	LPS	CD8T	0.0393358526346879	0.0407175171688833	0.160890064179778
USP12	chr13:27055091:C:A	LPS	monocyte	0.170952126097122	0.040916774667053	6.73276916752192e-06
USP12	chr13:27055091:C:A	LPS	B	0.101103663523316	0.0474210452889914	0.0141974969231928
USP12	chr13:27055091:C:A	LPS	CD4T	0.0483258369467899	0.0454957599008592	0.141716281447232
USP12	chr13:27055091:C:A	Tcruzi	NK	0.0209577102247898	0.0457002713662514	0.316382631444785
USP12	chr13:27055091:C:A	Tcruzi	CD8T	0.0114922026320836	0.0427769391959798	0.380957624534434
USP12	chr13:27055091:C:A	Tcruzi	monocyte	0.154411057894482	0.0411087802471935	0.000100913680562131
USP12	chr13:27055091:C:A	Tcruzi	B	0.104084494750807	0.0470073679395882	0.00987381495518691
USP12	chr13:27055091:C:A	Tcruzi	CD4T	0.0178442520732074	0.0478399986631703	0.342520269144548
USP12	chr13:27067556:T:C	NI	NK	0.00234183325725941	0.023209462617525	0.664272437407869
USP12	chr13:27067556:T:C	NI	CD8T	0.0125637926796509	0.0279098718871058	0.560376245392872
USP12	chr13:27067556:T:C	NI	monocyte	0.00290868629357068	0.0279509087222599	0.624999237209148
USP12	chr13:27067556:T:C	NI	B	-6.54548026716192e-06	0.0256238280350893	0.695258704954856
USP12	chr13:27067556:T:C	NI	CD4T	0.02116769173366	0.0370799554840654	0.505899727595217
USP12	chr13:27067556:T:C	IAV	NK	-0.00142007670553655	0.0224367060907782	0.700665254694138
USP12	chr13:27067556:T:C	IAV	CD8T	3.60130303606421e-05	0.0207620338468611	0.68486919660656
USP12	chr13:27067556:T:C	IAV	monocyte	0.0063270158214604	0.0232170828926321	0.614316739312315
USP12	chr13:27067556:T:C	IAV	B	-0.00539712467048367	0.024171096618244	0.651030045535483
USP12	chr13:27067556:T:C	IAV	CD4T	0.00636206171164783	0.0256793109163143	0.617327878268067
USP12	chr13:27067556:T:C	LPS	NK	-0.000740786124151072	0.0239242757611467	0.692644316193156
USP12	chr13:27067556:T:C	LPS	CD8T	0.00500100361956161	0.022426081683655	0.619808874674423
USP12	chr13:27067556:T:C	LPS	monocyte	0.0144006801840121	0.0294892876977632	0.529731822386307
USP12	chr13:27067556:T:C	LPS	B	-0.00234649760668171	0.0259812189384157	0.683915891738288
USP12	chr13:27067556:T:C	LPS	CD4T	0.0123330413686393	0.0295608484573383	0.564383139118027
USP12	chr13:27067556:T:C	Tcruzi	NK	0.00109331283808639	0.0243258968041932	0.674388570814727
USP12	chr13:27067556:T:C	Tcruzi	CD8T	0.0125937022252219	0.027030352507434	0.551377589061271
USP12	chr13:27067556:T:C	Tcruzi	monocyte	0.0107693596361941	0.0270431999539946	0.568410771547991
USP12	chr13:27067556:T:C	Tcruzi	B	-0.00331987591927202	0.0255707710907714	0.676393928784338
USP12	chr13:27067556:T:C	Tcruzi	CD4T	0.0237994827780569	0.0387525758103335	0.497188233059119
USP12	chr13:27112716:T:C	NI	NK	-0.0151875557686336	0.0672787756195919	0.491781045125291
USP12	chr13:27112716:T:C	NI	CD8T	-0.0615799388776721	0.0889401695961128	0.334573901694456
USP12	chr13:27112716:T:C	NI	monocyte	0.0186404422822711	0.0742837636664092	0.490196274481983
USP12	chr13:27112716:T:C	NI	B	0.0214959903314636	0.0777642907852664	0.501949861735588
USP12	chr13:27112716:T:C	NI	CD4T	-0.0907507118709649	0.115191858884796	0.295432082174245
USP12	chr13:27112716:T:C	IAV	NK	-0.00788431524276704	0.0630692674836774	0.523096860829174
USP12	chr13:27112716:T:C	IAV	CD8T	-0.0143370069268373	0.058942263834781	0.47861895000251
USP12	chr13:27112716:T:C	IAV	monocyte	0.0155671024885647	0.0662523106582699	0.511860683964612
USP12	chr13:27112716:T:C	IAV	B	0.0429744619368162	0.0829397361379613	0.410710620969912
USP12	chr13:27112716:T:C	IAV	CD4T	-0.0432406771459081	0.0788553996718173	0.385994422065423
USP12	chr13:27112716:T:C	LPS	NK	-0.0121601211122086	0.0677355757289449	0.503568343982643
USP12	chr13:27112716:T:C	LPS	CD8T	-0.0324012150616403	0.0674688930602213	0.404804310009175
USP12	chr13:27112716:T:C	LPS	monocyte	-0.00879084086859398	0.0723865699316506	0.538151120099925
USP12	chr13:27112716:T:C	LPS	B	0.0557276995053303	0.102657424368913	0.396581885835167
USP12	chr13:27112716:T:C	LPS	CD4T	-0.0735704632253819	0.100751361804769	0.320716757459338
USP12	chr13:27112716:T:C	Tcruzi	NK	-0.032417972197347	0.0748505924896901	0.426187019479232
USP12	chr13:27112716:T:C	Tcruzi	CD8T	-0.0614147561304338	0.0872139206398803	0.328057113926834
USP12	chr13:27112716:T:C	Tcruzi	monocyte	0.0041218698522114	0.0707056105440599	0.564072293507911
USP12	chr13:27112716:T:C	Tcruzi	B	0.0257147633384886	0.0766185770928896	0.481236884570699
USP12	chr13:27112716:T:C	Tcruzi	CD4T	-0.0839779714423251	0.108197210971166	0.303812704143051
USP12	chr13:27169301:C:T	NI	NK	0.0407229935254385	0.0656500239392254	0.269140787413942
USP12	chr13:27169301:C:T	NI	CD8T	-0.0204863135332738	0.0653977131643864	0.372184939781491
USP12	chr13:27169301:C:T	NI	monocyte	-0.341145967614768	0.0528671664600286	1.54491752724084e-10
USP12	chr13:27169301:C:T	NI	B	-0.249144834626574	0.0724325039700191	0.00014550862584628
USP12	chr13:27169301:C:T	NI	CD4T	-0.0635655831508728	0.0669939364805098	0.170507814025801
USP12	chr13:27169301:C:T	IAV	NK	-0.00751414958712112	0.0637059209526834	0.451464294275122
USP12	chr13:27169301:C:T	IAV	CD8T	-0.0225460441088397	0.0614223605841768	0.354011148965429
USP12	chr13:27169301:C:T	IAV	monocyte	-0.34597977665396	0.0583997439637863	1.04146935520077e-09
USP12	chr13:27169301:C:T	IAV	B	-0.101107042855406	0.0627712707419575	0.0553415194548056
USP12	chr13:27169301:C:T	IAV	CD4T	-0.0793449339910941	0.0614535584668383	0.0972547144866233
USP12	chr13:27169301:C:T	LPS	NK	0.0342742107002579	0.0679012355490472	0.310169098041051
USP12	chr13:27169301:C:T	LPS	CD8T	-0.033745174312388	0.0615082206100792	0.288454945893203
USP12	chr13:27169301:C:T	LPS	monocyte	-0.44897900010058	0.0529882158174894	0
USP12	chr13:27169301:C:T	LPS	B	-0.210434913278097	0.0696885609511256	0.00104383834802246
USP12	chr13:27169301:C:T	LPS	CD4T	-0.0282943113538658	0.0656910810220589	0.329164556050154
USP12	chr13:27169301:C:T	Tcruzi	NK	0.0380924379807131	0.0704415495181161	0.296552027321532
USP12	chr13:27169301:C:T	Tcruzi	CD8T	-0.0929432316013625	0.0628526288430428	0.0659758686527167
USP12	chr13:27169301:C:T	Tcruzi	monocyte	-0.393465258490063	0.0573063210793536	3.96149779646748e-12
USP12	chr13:27169301:C:T	Tcruzi	B	-0.187273104382893	0.0676510901232633	0.00275650749190326
USP12	chr13:27169301:C:T	Tcruzi	CD4T	-0.0763853988462191	0.0658896951180699	0.122129101603847
USP12	chr13:27184010:T:A	NI	NK	-0.0182255855210396	0.0562727280092299	0.530954705922489
USP12	chr13:27184010:T:A	NI	CD8T	-0.0242751317361139	0.0651901365885524	0.515444184866095
USP12	chr13:27184010:T:A	NI	monocyte	-0.0241232867773287	0.0695777515985397	0.499600600174277
USP12	chr13:27184010:T:A	NI	B	-0.0075838700277358	0.0585111857069272	0.590174643248835
USP12	chr13:27184010:T:A	NI	CD4T	-0.0364883094511118	0.0837881682358205	0.482127402785032
USP12	chr13:27184010:T:A	IAV	NK	-0.0194245134293703	0.0540847293275354	0.51888812471877
USP12	chr13:27184010:T:A	IAV	CD8T	-0.0167909717429234	0.049070833955432	0.524199434462109
USP12	chr13:27184010:T:A	IAV	monocyte	-0.0174637829493499	0.0580165138342091	0.540210659376391
USP12	chr13:27184010:T:A	IAV	B	-0.00910985535236724	0.0507264072165701	0.576322364390457
USP12	chr13:27184010:T:A	IAV	CD4T	-0.0278835358086169	0.0689842122897709	0.504743944789072
USP12	chr13:27184010:T:A	LPS	NK	-0.0177729837263701	0.0563877848294018	0.529457517024869
USP12	chr13:27184010:T:A	LPS	CD8T	-0.021165744399453	0.0568212299109188	0.510852065451211
USP12	chr13:27184010:T:A	LPS	monocyte	-0.00429488379467801	0.0645727803031046	0.595409029435347
USP12	chr13:27184010:T:A	LPS	B	-0.00973919156481989	0.0583870928367513	0.575873753628582
USP12	chr13:27184010:T:A	LPS	CD4T	-0.0215663082701299	0.0708869160191128	0.532768247977588
USP12	chr13:27184010:T:A	Tcruzi	NK	-0.0241670696180163	0.0623356115937662	0.507277482332839
USP12	chr13:27184010:T:A	Tcruzi	CD8T	-0.0220757006743566	0.062103341336476	0.519033453347222
USP12	chr13:27184010:T:A	Tcruzi	monocyte	-0.0173451223915734	0.0654658424909331	0.546308367017183
USP12	chr13:27184010:T:A	Tcruzi	B	-0.00771727550657325	0.0559042517038909	0.585948092504752
USP12	chr13:27184010:T:A	Tcruzi	CD4T	-0.0234261118851922	0.0730409470913071	0.52972043361185
USP12	chr13:27213039:G:A	NI	NK	0.00226120109373396	0.0467779412405676	0.63938239081522
USP12	chr13:27213039:G:A	NI	CD8T	-0.00381634592566396	0.0534657391134729	0.634640707268169
USP12	chr13:27213039:G:A	NI	monocyte	0.0072711427467332	0.0573967363824615	0.586053968893174
USP12	chr13:27213039:G:A	NI	B	-0.0119765503977425	0.0554049182201356	0.59179495057034
USP12	chr13:27213039:G:A	NI	CD4T	-0.00358252337916525	0.0650859428373931	0.629728150986501
USP12	chr13:27213039:G:A	IAV	NK	0.00851478434386704	0.04606964315259	0.600398306444656
USP12	chr13:27213039:G:A	IAV	CD8T	0.00252808869460481	0.0409641226088345	0.636220793175966
USP12	chr13:27213039:G:A	IAV	monocyte	0.0159015873912172	0.0522093760506618	0.557394184590243
USP12	chr13:27213039:G:A	IAV	B	-0.00374228688635919	0.0451677357712395	0.628935278018436
USP12	chr13:27213039:G:A	IAV	CD4T	0.000352037651025281	0.0550765360278437	0.651295418351363
USP12	chr13:27213039:G:A	LPS	NK	-0.00060329214770716	0.0471774505556537	0.646636469311425
USP12	chr13:27213039:G:A	LPS	CD8T	-0.00174096570547423	0.0461332934843808	0.638945800560803
USP12	chr13:27213039:G:A	LPS	monocyte	0.0205143248870609	0.0621694410636356	0.533817851954881
USP12	chr13:27213039:G:A	LPS	B	-0.00651292876836799	0.0524244329919286	0.613888533233118
USP12	chr13:27213039:G:A	LPS	CD4T	-0.00114479490299515	0.0604965545897506	0.643626062604755
USP12	chr13:27213039:G:A	Tcruzi	NK	-0.000597827081167768	0.0483238863941228	0.649451202786024
USP12	chr13:27213039:G:A	Tcruzi	CD8T	0.000263105375791644	0.050853242140928	0.650215218310873
USP12	chr13:27213039:G:A	Tcruzi	monocyte	0.00999260643309012	0.0554084341172249	0.590183519484552
USP12	chr13:27213039:G:A	Tcruzi	B	-0.00946704252752432	0.0514676100059083	0.599642352084543
USP12	chr13:27213039:G:A	Tcruzi	CD4T	-0.0053031448454453	0.0616421919373905	0.628339173980295
USP12	chr13:27255876:A:G	NI	NK	0.0473762545137106	0.0403967656349669	0.124661678817067
USP12	chr13:27255876:A:G	NI	CD8T	0.0538255810893748	0.0416437073495987	0.105916188693605
USP12	chr13:27255876:A:G	NI	monocyte	0.0846489326316464	0.0441827740794268	0.0344646153334901
USP12	chr13:27255876:A:G	NI	B	0.0808437679075373	0.0499848195634834	0.0519369953408924
USP12	chr13:27255876:A:G	NI	CD4T	0.0507904263848417	0.0465040596146397	0.147893186868349
USP12	chr13:27255876:A:G	IAV	NK	0.0576598800052099	0.040827450099613	0.0772422755799196
USP12	chr13:27255876:A:G	IAV	CD8T	0.0415401181567409	0.0359680285229912	0.124458176196165
USP12	chr13:27255876:A:G	IAV	monocyte	0.0720487015249211	0.041770134787371	0.0473794360534216
USP12	chr13:27255876:A:G	IAV	B	0.0599996505718042	0.0406909105125481	0.0720743360526036
USP12	chr13:27255876:A:G	IAV	CD4T	0.0601810976641156	0.0422690957759606	0.0852815126453082
USP12	chr13:27255876:A:G	LPS	NK	0.0554425044192159	0.0414573323156912	0.0926444958769627
USP12	chr13:27255876:A:G	LPS	CD8T	0.0503611302651224	0.0382142146315296	0.0979403473413506
USP12	chr13:27255876:A:G	LPS	monocyte	0.0704679656133887	0.0420283986590532	0.0563756516040139
USP12	chr13:27255876:A:G	LPS	B	0.0689060574370408	0.0454983527863901	0.0681528894889301
USP12	chr13:27255876:A:G	LPS	CD4T	0.0596124029949123	0.0446060010372302	0.100363825005264
