## Supplemental Table 9 for "Genetic ancestry shapes context-dependent immune regulation across Indigenous South American populations" (part 118 of 127)

gene	snps	condition	celltype	beta	sd	lfsr
USP12	chr13:27255876:A:G	Tcruzi	NK	0.0552243548450367	0.0427816093052403	0.100380228670403
USP12	chr13:27255876:A:G	Tcruzi	CD8T	0.0494995049120088	0.0398219626604561	0.114887305137372
USP12	chr13:27255876:A:G	Tcruzi	monocyte	0.0646823985011675	0.0413125500282655	0.0699242210763509
USP12	chr13:27255876:A:G	Tcruzi	B	0.0764322406195209	0.0473361492686089	0.0523466618824509
USP12	chr13:27255876:A:G	Tcruzi	CD4T	0.0398402078135773	0.0452428661762928	0.196318683121558
USP12	chr13:27271411:C:G	NI	NK	-0.0225201499604619	0.0584500441055777	0.476550324594087
USP12	chr13:27271411:C:G	NI	CD8T	-0.0423839622331494	0.0726335055413814	0.408949429715071
USP12	chr13:27271411:C:G	NI	monocyte	-0.0249227488140319	0.0699088258779699	0.469968081738367
USP12	chr13:27271411:C:G	NI	B	-0.0425037000355726	0.0740319599649137	0.408725523802045
USP12	chr13:27271411:C:G	NI	CD4T	-0.0524833981342117	0.0875334708982462	0.397088437420172
USP12	chr13:27271411:C:G	IAV	NK	-0.0209616588856745	0.0547764261783864	0.476115955603614
USP12	chr13:27271411:C:G	IAV	CD8T	-0.0353236494987308	0.0600626198055362	0.400470218179936
USP12	chr13:27271411:C:G	IAV	monocyte	-0.0198287421662032	0.059498086368541	0.498085031423592
USP12	chr13:27271411:C:G	IAV	B	-0.040392893889409	0.0673296110791435	0.395552147417469
USP12	chr13:27271411:C:G	IAV	CD4T	-0.055319554600625	0.0829526541871092	0.375160931634273
USP12	chr13:27271411:C:G	LPS	NK	-0.019740737666527	0.0579403668823869	0.485150599223379
USP12	chr13:27271411:C:G	LPS	CD8T	-0.0382972165656006	0.0649463323812363	0.400863036570433
USP12	chr13:27271411:C:G	LPS	monocyte	-0.0215624030033847	0.0683917268410623	0.494069104465897
USP12	chr13:27271411:C:G	LPS	B	-0.0450723675961186	0.0756980081627973	0.395874651713293
USP12	chr13:27271411:C:G	LPS	CD4T	-0.053270653430702	0.0846889269151665	0.389170600156357
USP12	chr13:27271411:C:G	Tcruzi	NK	-0.0242235630933518	0.0606278424289388	0.470607405981811
USP12	chr13:27271411:C:G	Tcruzi	CD8T	-0.0397759689699247	0.0690632224259619	0.410511141495118
USP12	chr13:27271411:C:G	Tcruzi	monocyte	-0.0172988005201606	0.0658943676631457	0.516040957435514
USP12	chr13:27271411:C:G	Tcruzi	B	-0.041127022396394	0.070924625756908	0.404702962783412
USP12	chr13:27271411:C:G	Tcruzi	CD4T	-0.0495410662886184	0.0824290443750286	0.402659447816
USP13	chr3:179562292:G:A	NI	NK	-0.1521701228724	0.109343854773247	0.0730807166842232
USP13	chr3:179562292:G:A	NI	CD8T	-0.233846678393882	0.12552662699561	0.028091876816399
USP13	chr3:179562292:G:A	NI	monocyte	-0.201533890625669	0.141512488814246	0.0671473872269861
USP13	chr3:179562292:G:A	NI	B	-0.155661275868331	0.11968300682044	0.0873407680297986
USP13	chr3:179562292:G:A	NI	CD4T	-0.325991290393158	0.163349809431919	0.0197949402965396
USP13	chr3:179562292:G:A	IAV	NK	-0.160842425185617	0.106280478447788	0.0530423592598859
USP13	chr3:179562292:G:A	IAV	CD8T	-0.161763457601152	0.100278725187859	0.0420850178185954
USP13	chr3:179562292:G:A	IAV	monocyte	-0.16224163915626	0.120883249084146	0.0786222949289155
USP13	chr3:179562292:G:A	IAV	B	-0.130367400907865	0.104807456616893	0.0954410555373653
USP13	chr3:179562292:G:A	IAV	CD4T	-0.266338197853802	0.132997600457741	0.0211893239750351
USP13	chr3:179562292:G:A	LPS	NK	-0.181981773228954	0.113930079818309	0.0446576354658275
USP13	chr3:179562292:G:A	LPS	CD8T	-0.195024630466263	0.109814698524688	0.03243272166164
USP13	chr3:179562292:G:A	LPS	monocyte	-0.199122651049524	0.1431412463921	0.0706243029936587
USP13	chr3:179562292:G:A	LPS	B	-0.14623877525501	0.116244806582974	0.0961880121388858
USP13	chr3:179562292:G:A	LPS	CD4T	-0.344770537858307	0.168006647893821	0.0168683258835954
USP13	chr3:179562292:G:A	Tcruzi	NK	-0.196808903934474	0.122789769613203	0.0410067542136008
USP13	chr3:179562292:G:A	Tcruzi	CD8T	-0.246601291717087	0.128474110749009	0.0227856634929837
USP13	chr3:179562292:G:A	Tcruzi	monocyte	-0.162440422946419	0.131169919614088	0.102131344111306
USP13	chr3:179562292:G:A	Tcruzi	B	-0.13736183811647	0.11218501543265	0.101630938851121
USP13	chr3:179562292:G:A	Tcruzi	CD4T	-0.297516175978237	0.148395853900237	0.0209809357370535
USP13	chr3:179584048:G:A	NI	NK	-0.0287581804324838	0.0756426246917338	0.446707792742206
USP13	chr3:179584048:G:A	NI	CD8T	-0.0500524098416252	0.0906210060424351	0.390192193762501
USP13	chr3:179584048:G:A	NI	monocyte	-0.0918093113763326	0.128143196392504	0.304876944182189
USP13	chr3:179584048:G:A	NI	B	-0.0191554623958509	0.0819023704756913	0.492327733483112
USP13	chr3:179584048:G:A	NI	CD4T	-0.0633547336701053	0.110914351093399	0.379041870903857
USP13	chr3:179584048:G:A	IAV	NK	-0.0373024016141859	0.074692156645071	0.406719303388267
USP13	chr3:179584048:G:A	IAV	CD8T	-0.0340611186299489	0.0689062245920177	0.407639898600621
USP13	chr3:179584048:G:A	IAV	monocyte	-0.0896008866174109	0.12321033752857	0.301223747125366
USP13	chr3:179584048:G:A	IAV	B	-0.0363588616897051	0.0766413776308098	0.416407018277174
USP13	chr3:179584048:G:A	IAV	CD4T	-0.0587281922503499	0.0961625812615934	0.369798896382837
USP13	chr3:179584048:G:A	LPS	NK	-0.0443827454733339	0.0822751084418432	0.390170492656205
USP13	chr3:179584048:G:A	LPS	CD8T	-0.0374869168308009	0.0762648736059731	0.406505151554249
USP13	chr3:179584048:G:A	LPS	monocyte	-0.0744888533278369	0.115182822436698	0.341880524135663
USP13	chr3:179584048:G:A	LPS	B	-0.0284012534012791	0.0819404833125703	0.45536072566852
USP13	chr3:179584048:G:A	LPS	CD4T	-0.0723232852382569	0.111183648478949	0.351924132514902
USP13	chr3:179584048:G:A	Tcruzi	NK	-0.0372792792006571	0.0807838542510998	0.419271090617913
USP13	chr3:179584048:G:A	Tcruzi	CD8T	-0.0493427775586596	0.087969096937225	0.385860677580107
USP13	chr3:179584048:G:A	Tcruzi	monocyte	-0.0883171607083258	0.12426537764648	0.319547173777141
USP13	chr3:179584048:G:A	Tcruzi	B	-0.0246017507544219	0.0782241837311868	0.467125773127179
USP13	chr3:179584048:G:A	Tcruzi	CD4T	-0.0682834665840597	0.109716284948807	0.364477849416042
USP13	chr3:179632182:C:T	NI	NK	-0.00200019910450846	0.0450545497010709	0.608222761955222
USP13	chr3:179632182:C:T	NI	CD8T	-0.022826465570547	0.0540871613383332	0.490371115289433
USP13	chr3:179632182:C:T	NI	monocyte	0.0229332066403412	0.0645090569891618	0.492653281841891
USP13	chr3:179632182:C:T	NI	B	0.0066394327919641	0.0507087490157947	0.597681177877824
USP13	chr3:179632182:C:T	NI	CD4T	-0.0426410319927823	0.0740616949952249	0.425793747193977
USP13	chr3:179632182:C:T	IAV	NK	-0.00471349542376266	0.0418521204327968	0.589980528843307
USP13	chr3:179632182:C:T	IAV	CD8T	-0.0064806331840362	0.0390561189829537	0.568827218656456
USP13	chr3:179632182:C:T	IAV	monocyte	0.0187480692183997	0.0537687784581272	0.520721739207794
USP13	chr3:179632182:C:T	IAV	B	0.0200353616565838	0.0525940351358904	0.514763751146453
USP13	chr3:179632182:C:T	IAV	CD4T	-0.0274029648012059	0.0565678223890218	0.469101474327208
USP13	chr3:179632182:C:T	LPS	NK	-0.00531262134975029	0.0448601735864691	0.58291372978
USP13	chr3:179632182:C:T	LPS	CD8T	-0.0167958287191917	0.0461164706853162	0.504509443772218
USP13	chr3:179632182:C:T	LPS	monocyte	0.0140780537317894	0.0604357192357511	0.546034800740547
USP13	chr3:179632182:C:T	LPS	B	0.00522669333589301	0.0495304562792355	0.600499277645901
USP13	chr3:179632182:C:T	LPS	CD4T	-0.0297450878108826	0.0613765267343649	0.464387305449548
USP13	chr3:179632182:C:T	Tcruzi	NK	0.00682438701006422	0.0495894957512759	0.602483306611933
USP13	chr3:179632182:C:T	Tcruzi	CD8T	-0.0142028474536289	0.0487721655519032	0.528921116123233
USP13	chr3:179632182:C:T	Tcruzi	monocyte	0.0140231634835205	0.0587351832048651	0.550620395610025
USP13	chr3:179632182:C:T	Tcruzi	B	0.00359960814948505	0.0473855199192413	0.611193147664488
USP13	chr3:179632182:C:T	Tcruzi	CD4T	-0.0393101988889769	0.0691461103121671	0.436775709847933
USP13	chr3:179638068:C:G	NI	NK	0.00305482589341883	0.0520435943439487	0.625605551477094
USP13	chr3:179638068:C:G	NI	CD8T	0.0115240806025702	0.0618397841415939	0.588820069177253
USP13	chr3:179638068:C:G	NI	monocyte	0.000665195117981072	0.0696539724953244	0.615037003200747
USP13	chr3:179638068:C:G	NI	B	0.00977998391590831	0.0588061964135437	0.595167385801133
USP13	chr3:179638068:C:G	NI	CD4T	0.0164634172235748	0.0766253583429639	0.571234826006426
USP13	chr3:179638068:C:G	IAV	NK	0.00184044574573089	0.0482062365038309	0.63117091685023
USP13	chr3:179638068:C:G	IAV	CD8T	0.00608489734709971	0.0453780062818135	0.603867668049533
USP13	chr3:179638068:C:G	IAV	monocyte	8.51023785201294e-05	0.0567071975836803	0.643673569429931
USP13	chr3:179638068:C:G	IAV	B	0.00931600937855254	0.050797910460524	0.590100532287917
USP13	chr3:179638068:C:G	IAV	CD4T	0.0120182199508358	0.0636545661406814	0.587741244375581
USP13	chr3:179638068:C:G	LPS	NK	0.00191245332599041	0.0523615626351528	0.626552894903159
USP13	chr3:179638068:C:G	LPS	CD8T	0.00969754734960858	0.0531959884811026	0.585030219348328
USP13	chr3:179638068:C:G	LPS	monocyte	-0.000951604766063341	0.0689112408695126	0.629759681752206
USP13	chr3:179638068:C:G	LPS	B	0.00807267172304369	0.0578821463937206	0.597786793438856
USP13	chr3:179638068:C:G	LPS	CD4T	0.0160803196770699	0.0715393085475349	0.572330112800391
USP13	chr3:179638068:C:G	Tcruzi	NK	0.00407850883117776	0.0537699952790731	0.619327872274959
USP13	chr3:179638068:C:G	Tcruzi	CD8T	0.0103670479619852	0.0591108372444181	0.590376841698652
USP13	chr3:179638068:C:G	Tcruzi	monocyte	-0.00531712114565862	0.0676033342106875	0.619170488659093
USP13	chr3:179638068:C:G	Tcruzi	B	0.00607742979557738	0.0548154304983112	0.609105352671152
USP13	chr3:179638068:C:G	Tcruzi	CD4T	0.0155093730163188	0.071964738318025	0.578484583299524
USP13	chr3:179670009:G:C	NI	NK	-0.0269522013156698	0.0400182473090217	0.308282477475783
USP13	chr3:179670009:G:C	NI	CD8T	-0.0514276678518571	0.048084098420003	0.203394974291508
USP13	chr3:179670009:G:C	NI	monocyte	0.0158252173865032	0.0507737800085423	0.454605725090254
USP13	chr3:179670009:G:C	NI	B	-0.0475287668820752	0.0498903286205144	0.228498346780101
USP13	chr3:179670009:G:C	NI	CD4T	-0.0477305531190999	0.0524972337352077	0.24297974045291
USP13	chr3:179670009:G:C	IAV	NK	-0.0488844491565561	0.046530431502799	0.196576377227647
USP13	chr3:179670009:G:C	IAV	CD8T	-0.0437451710293617	0.041640754161143	0.198220616429872
USP13	chr3:179670009:G:C	IAV	monocyte	0.00607180321149008	0.0416037130155152	0.523580576604803
USP13	chr3:179670009:G:C	IAV	B	-0.0369700870645127	0.0418032913741897	0.247905140528946
USP13	chr3:179670009:G:C	IAV	CD4T	-0.057933226106841	0.0505624960396986	0.186596238202912
USP13	chr3:179670009:G:C	LPS	NK	-0.0425855112590108	0.0437966936604859	0.221127825050847
USP13	chr3:179670009:G:C	LPS	CD8T	-0.0497704790507705	0.0449916713448384	0.187294440495302
USP13	chr3:179670009:G:C	LPS	monocyte	-0.00149615016739069	0.0480655376825693	0.540225867274707
USP13	chr3:179670009:G:C	LPS	B	-0.0459252626960893	0.0482393666120305	0.2268673405393
USP13	chr3:179670009:G:C	LPS	CD4T	-0.0588412112373509	0.0528625553526057	0.192751209345415
USP13	chr3:179670009:G:C	Tcruzi	NK	-0.040447426399419	0.0446448127847253	0.241033653682944
USP13	chr3:179670009:G:C	Tcruzi	CD8T	-0.0567289881657179	0.0499093186142072	0.184105578401561
USP13	chr3:179670009:G:C	Tcruzi	monocyte	0.0167242853983122	0.0496324311868898	0.454576858530536
USP13	chr3:179670009:G:C	Tcruzi	B	-0.0428286688147321	0.0462578790934704	0.235875967831771
USP13	chr3:179670009:G:C	Tcruzi	CD4T	-0.045314405855633	0.0489799196761714	0.242734170911245
USP13	chr3:179686885:C:T	NI	NK	-0.0104201256371665	0.0315792710749029	0.602482157871128
USP13	chr3:179686885:C:T	NI	CD8T	-0.0142023184010831	0.0352116528882863	0.579824492336982
USP13	chr3:179686885:C:T	NI	monocyte	0.0403083083576402	0.057029780916094	0.381364644857138
USP13	chr3:179686885:C:T	NI	B	0.010206769086366	0.0347198920185691	0.620242996531584
USP13	chr3:179686885:C:T	NI	CD4T	-0.00816006955700073	0.0380541214115882	0.626967550752461
USP13	chr3:179686885:C:T	IAV	NK	-0.00704092087653273	0.0282159646284133	0.625414690128835
USP13	chr3:179686885:C:T	IAV	CD8T	-0.0105973865004489	0.0283573704707297	0.587302201853531
USP13	chr3:179686885:C:T	IAV	monocyte	0.00152191574634587	0.0326013489487557	0.678894110374834
USP13	chr3:179686885:C:T	IAV	B	0.00560356557461752	0.0286640573693161	0.648546314723454
USP13	chr3:179686885:C:T	IAV	CD4T	-0.00911489951152789	0.0321510687977451	0.617162710373693
USP13	chr3:179686885:C:T	LPS	NK	-0.0140976425349163	0.0339372661840405	0.569196071443876
USP13	chr3:179686885:C:T	LPS	CD8T	-0.0106281799937466	0.0300494302344253	0.588532146634233
USP13	chr3:179686885:C:T	LPS	monocyte	0.0038638493177252	0.0384764998878851	0.655802209597786
USP13	chr3:179686885:C:T	LPS	B	0.00855677496532857	0.033496089634459	0.627164774672765
USP13	chr3:179686885:C:T	LPS	CD4T	-0.00995997904420231	0.0351616407073663	0.611149075598521
USP13	chr3:179686885:C:T	Tcruzi	NK	-0.00286080544775639	0.0306305973038031	0.664407607315729
USP13	chr3:179686885:C:T	Tcruzi	CD8T	-0.0106640947985277	0.0320573458870413	0.599781208699447
USP13	chr3:179686885:C:T	Tcruzi	monocyte	0.0159653577310219	0.0410840626167176	0.579421035171053
USP13	chr3:179686885:C:T	Tcruzi	B	0.00966589035806049	0.0328309763626433	0.617934108375723
USP13	chr3:179686885:C:T	Tcruzi	CD4T	-0.0130027532419598	0.0372399133241781	0.596589048452831
USP13	chr3:179690043:A:G	NI	NK	-0.00686615068528326	0.0519469652468505	0.605776305131477
USP13	chr3:179690043:A:G	NI	CD8T	-0.00189860619401074	0.05803778895997	0.633511314231969
USP13	chr3:179690043:A:G	NI	monocyte	-0.0123001286029529	0.0696236427766555	0.563622455472121
USP13	chr3:179690043:A:G	NI	B	-0.0174523398218147	0.0618219215954346	0.557348078834207
USP13	chr3:179690043:A:G	NI	CD4T	0.00142905601033766	0.0711135650458417	0.631935835605457
USP13	chr3:179690043:A:G	IAV	NK	-0.00202493929707089	0.0471249961499957	0.630178949040908
USP13	chr3:179690043:A:G	IAV	CD8T	-0.000376641498873752	0.0437376462575975	0.640077397704041
USP13	chr3:179690043:A:G	IAV	monocyte	-0.0144562657672841	0.0588105811053053	0.567213310110834
USP13	chr3:179690043:A:G	IAV	B	-0.0127010543739474	0.0515467287587472	0.568675098726977
USP13	chr3:179690043:A:G	IAV	CD4T	0.0065351553253983	0.0610123153365744	0.616614991895521
USP13	chr3:179690043:A:G	LPS	NK	0.00313982567199698	0.0518922061335733	0.625468690690048
USP13	chr3:179690043:A:G	LPS	CD8T	0.000174524474764894	0.0502915157875962	0.638459577216838
USP13	chr3:179690043:A:G	LPS	monocyte	-0.0196987259462523	0.0726789804668731	0.544741076255619
USP13	chr3:179690043:A:G	LPS	B	-0.0151739176745895	0.0599476030471374	0.562010909800849
USP13	chr3:179690043:A:G	LPS	CD4T	0.00033767263598945	0.0660942574929782	0.639274280643913
USP13	chr3:179690043:A:G	Tcruzi	NK	-0.00368085709304376	0.0526836251219331	0.621252469636139
USP13	chr3:179690043:A:G	Tcruzi	CD8T	-0.00169878278602563	0.055715478383905	0.632422739854749
USP13	chr3:179690043:A:G	Tcruzi	monocyte	-0.0155335418146638	0.0678021884553909	0.566958633285521
USP13	chr3:179690043:A:G	Tcruzi	B	-0.0129761576636039	0.0561700025744973	0.571662325497589
USP13	chr3:179690043:A:G	Tcruzi	CD4T	0.00122008885509112	0.0666425839239196	0.639278375252323
USP13	chr3:179716382:T:C	NI	NK	-0.0262136807236906	0.0561657660076959	0.453494966096772
USP13	chr3:179716382:T:C	NI	CD8T	-0.0426528137418435	0.0696982747571369	0.402575858583807
USP13	chr3:179716382:T:C	NI	monocyte	-0.020552417175597	0.0695946874232208	0.493212612600572
USP13	chr3:179716382:T:C	NI	B	-0.0138390925797287	0.0576432544560096	0.5279833958949
USP13	chr3:179716382:T:C	NI	CD4T	-0.0568392266329483	0.088279854226357	0.383618269324594
USP13	chr3:179716382:T:C	IAV	NK	-0.0245210910222079	0.0522761316020586	0.452359856737859
USP13	chr3:179716382:T:C	IAV	CD8T	-0.0233214481253178	0.0483305381628064	0.446483120964215
USP13	chr3:179716382:T:C	IAV	monocyte	-0.00711327577710923	0.056052192039259	0.566024213091951
USP13	chr3:179716382:T:C	IAV	B	-0.0100061522812059	0.0494791974958004	0.539176644932121
USP13	chr3:179716382:T:C	IAV	CD4T	-0.05133242966212	0.0768995013764491	0.381062152831236
USP13	chr3:179716382:T:C	LPS	NK	-0.0324479569367319	0.0598279533649502	0.422064141168684
USP13	chr3:179716382:T:C	LPS	CD8T	-0.0329418903038403	0.0579433098740806	0.41335967602192
USP13	chr3:179716382:T:C	LPS	monocyte	-0.0145434592299915	0.0677788810428876	0.529411420726647
USP13	chr3:179716382:T:C	LPS	B	-0.0143624057968393	0.0571525170977905	0.519943148039573
USP13	chr3:179716382:T:C	LPS	CD4T	-0.0584849727098245	0.0860947778315163	0.372315122736883
USP13	chr3:179716382:T:C	Tcruzi	NK	-0.0302212873540908	0.0598184203544949	0.438289994107556
USP13	chr3:179716382:T:C	Tcruzi	CD8T	-0.0384475227605601	0.065189332570813	0.409243776663255
USP13	chr3:179716382:T:C	Tcruzi	monocyte	-0.015520356726496	0.0661007039602999	0.529944317293852
USP13	chr3:179716382:T:C	Tcruzi	B	-0.0155471918335971	0.0550175771331605	0.513848359773414
USP13	chr3:179716382:T:C	Tcruzi	CD4T	-0.0623657585070549	0.0901802130046435	0.368932300722889
USP13	chr3:179740924:G:A	NI	NK	0.0105513621012488	0.0292018793145308	0.614369970908349
USP13	chr3:179740924:G:A	NI	CD8T	-0.0093875374546553	0.0249612692845834	0.592441696627831
USP13	chr3:179740924:G:A	NI	monocyte	-0.0113932556495361	0.0311140182356217	0.558845757379447
USP13	chr3:179740924:G:A	NI	B	-0.0127092156020054	0.0278334268837614	0.565398595561356
USP13	chr3:179740924:G:A	NI	CD4T	-0.0160410547643134	0.032162860488755	0.538925374015148
USP13	chr3:179740924:G:A	IAV	NK	0.00421381432103091	0.0219980912459777	0.66930206063895
USP13	chr3:179740924:G:A	IAV	CD8T	-0.00510645110375942	0.0199512343946863	0.628766031073455
USP13	chr3:179740924:G:A	IAV	monocyte	0.00468943370442635	0.0264156891370995	0.673511848397788
USP13	chr3:179740924:G:A	IAV	B	-0.00505237737386324	0.0214682395659896	0.630348837851983
USP13	chr3:179740924:G:A	IAV	CD4T	-0.0123610610031069	0.0261540496449987	0.562323814646705
USP13	chr3:179740924:G:A	LPS	NK	0.00210418737471727	0.0222068781096653	0.690731984316706
USP13	chr3:179740924:G:A	LPS	CD8T	-0.00787770002395339	0.0223033762225712	0.593278806396165
USP13	chr3:179740924:G:A	LPS	monocyte	-0.00576457549459212	0.0284097868113727	0.63070207354105
USP13	chr3:179740924:G:A	LPS	B	-0.00904577649199889	0.0251372572686694	0.589404651213098
USP13	chr3:179740924:G:A	LPS	CD4T	-0.0117525811101165	0.0272653279963478	0.569255458955909
USP13	chr3:179740924:G:A	Tcruzi	NK	-0.0018807248836853	0.0228730229288802	0.677705160274181
USP13	chr3:179740924:G:A	Tcruzi	CD8T	-0.0132299937244496	0.0271812604912211	0.552226119086176
USP13	chr3:179740924:G:A	Tcruzi	monocyte	-0.00769423922549358	0.0277591585983909	0.615453541719577
USP13	chr3:179740924:G:A	Tcruzi	B	-0.0129394723816168	0.0270373576513823	0.553583672556057
USP13	chr3:179740924:G:A	Tcruzi	CD4T	-0.00862975272119926	0.0267688082579865	0.600131123516756
USP13	chr3:179754886:C:T	NI	NK	-0.00253877053896853	0.0241320461528149	0.662781797166957
USP13	chr3:179754886:C:T	NI	CD8T	0.0121200317730346	0.0271445946189517	0.53580567655894
USP13	chr3:179754886:C:T	NI	monocyte	-0.0141152334841628	0.0332868913691079	0.514820302055673
USP13	chr3:179754886:C:T	NI	B	0.00357551790578173	0.0262429844026685	0.642481806141477
USP13	chr3:179754886:C:T	NI	CD4T	0.0173379604226443	0.0334263890053365	0.50144404941602
USP13	chr3:179754886:C:T	IAV	NK	-0.00382677087892392	0.0230487035934771	0.644183451216851
USP13	chr3:179754886:C:T	IAV	CD8T	0.00957999208079405	0.0230663242575743	0.545914428776009
USP13	chr3:179754886:C:T	IAV	monocyte	-0.0101702270422737	0.0270090151461406	0.561513910194334
USP13	chr3:179754886:C:T	IAV	B	-0.00799409816996934	0.0250506217145971	0.590630209801924
USP13	chr3:179754886:C:T	IAV	CD4T	0.0127742562349106	0.0269001328909303	0.527900727718736
USP13	chr3:179754886:C:T	LPS	NK	-0.00337758776560837	0.024202676050803	0.647340535275882
USP13	chr3:179754886:C:T	LPS	CD8T	0.0167098977845524	0.0292695193715514	0.485139771779472
USP13	chr3:179754886:C:T	LPS	monocyte	-0.0133540276390059	0.0326772948234576	0.536900961919488
USP13	chr3:179754886:C:T	LPS	B	-0.00981745839221814	0.0288966645399869	0.57990439108541
USP13	chr3:179754886:C:T	LPS	CD4T	0.0197711556264234	0.0331043547256754	0.481408303013649
USP13	chr3:179754886:C:T	Tcruzi	NK	0.0015314542495274	0.0243777780285307	0.652923862248071
USP13	chr3:179754886:C:T	Tcruzi	CD8T	0.0175046559004554	0.030300734593772	0.488277845759789
USP13	chr3:179754886:C:T	Tcruzi	monocyte	-0.0124160195655509	0.03127980187225	0.548940908201069
USP13	chr3:179754886:C:T	Tcruzi	B	0.00176617484664037	0.0245286121671913	0.658614139071173
USP13	chr3:179754886:C:T	Tcruzi	CD4T	0.0126029138176576	0.0292030637480525	0.536950889622804
USP13	chr3:179790446:G:A	NI	NK	0.0591395866410323	0.058924161434356	0.207777380939142
USP13	chr3:179790446:G:A	NI	CD8T	0.0591199432443339	0.0582253421728256	0.214522003738759
USP13	chr3:179790446:G:A	NI	monocyte	0.029298289000424	0.0600120206417084	0.36653521318463
USP13	chr3:179790446:G:A	NI	B	0.0385215063594727	0.0546116100675474	0.302331220035593
USP13	chr3:179790446:G:A	NI	CD4T	0.0564318364780119	0.0645598581610705	0.249475292114164
USP13	chr3:179790446:G:A	IAV	NK	0.0580359919738109	0.0564728923123116	0.198586504233563
USP13	chr3:179790446:G:A	IAV	CD8T	0.0619535125052409	0.0581462040113004	0.181087662480708
USP13	chr3:179790446:G:A	IAV	monocyte	0.027463618495781	0.0520335497952337	0.36370607050414
USP13	chr3:179790446:G:A	IAV	B	0.0346811722766932	0.0483040810481064	0.295592884416113
USP13	chr3:179790446:G:A	IAV	CD4T	0.0794802871936433	0.0680777650313874	0.174619672833191
USP13	chr3:179790446:G:A	LPS	NK	0.0546906261611234	0.0553697133839758	0.214012507889064
USP13	chr3:179790446:G:A	LPS	CD8T	0.0501631276027223	0.0510691903789426	0.218550000136786
USP13	chr3:179790446:G:A	LPS	monocyte	0.0347612579624002	0.0614379329925868	0.347208187690501
USP13	chr3:179790446:G:A	LPS	B	0.0439851949128227	0.055431360998896	0.272735920287974
USP13	chr3:179790446:G:A	LPS	CD4T	0.0755787707680674	0.0677336810303696	0.18926078429609
USP13	chr3:179790446:G:A	Tcruzi	NK	0.0498538287662303	0.0551249160480827	0.23875283353551
USP13	chr3:179790446:G:A	Tcruzi	CD8T	0.0461909196608982	0.0528500429389019	0.250633086544216
USP13	chr3:179790446:G:A	Tcruzi	monocyte	0.0240554938599667	0.0579760680131875	0.399028185224681
USP13	chr3:179790446:G:A	Tcruzi	B	0.0332045876256692	0.0510352135797748	0.318033156793352
USP13	chr3:179790446:G:A	Tcruzi	CD4T	0.0668659577582941	0.0643651119041522	0.211042685537198
USP13	chr3:179818892:T:A	NI	NK	0.000181494318321523	0.0350875879910466	0.642972001191532
USP13	chr3:179818892:T:A	NI	CD8T	-0.00757375911141695	0.0380379189257767	0.583236663461923
USP13	chr3:179818892:T:A	NI	monocyte	-0.0346949851558385	0.0565956843795805	0.41106120707127
USP13	chr3:179818892:T:A	NI	B	-0.0199632819087585	0.0426097358037636	0.495033720487647
USP13	chr3:179818892:T:A	NI	CD4T	-0.0141906731028371	0.0470223570396332	0.54346373906853
USP13	chr3:179818892:T:A	IAV	NK	-0.00235221997871422	0.0323459740859328	0.620231310137445
USP13	chr3:179818892:T:A	IAV	CD8T	-0.00587605177579681	0.0300820888261315	0.585101920658731
USP13	chr3:179818892:T:A	IAV	monocyte	-0.0204285583292164	0.0424099701978276	0.489990228992497
USP13	chr3:179818892:T:A	IAV	B	-0.0267142333586771	0.0442378078602308	0.44326302286701
USP13	chr3:179818892:T:A	IAV	CD4T	-0.013659325682244	0.0395882671323682	0.539362968306714
USP13	chr3:179818892:T:A	LPS	NK	-0.00519766509186097	0.0346592498948452	0.590356888937473
USP13	chr3:179818892:T:A	LPS	CD8T	-0.0078141607982893	0.0336349240336882	0.565170851226249
USP13	chr3:179818892:T:A	LPS	monocyte	-0.0302008771588342	0.0541964490959012	0.445285509996466
USP13	chr3:179818892:T:A	LPS	B	-0.0334768160229732	0.0524942811442124	0.422120453285553
USP13	chr3:179818892:T:A	LPS	CD4T	-0.0167731631541561	0.0440428980917052	0.520181990007624
USP13	chr3:179818892:T:A	Tcruzi	NK	-0.00610350819747086	0.0360612342231994	0.592854844807654
USP13	chr3:179818892:T:A	Tcruzi	CD8T	-0.00580524518600745	0.0365891290382449	0.592662110754146
USP13	chr3:179818892:T:A	Tcruzi	monocyte	-0.0269421717224388	0.0509773215602522	0.469075007592917
USP13	chr3:179818892:T:A	Tcruzi	B	-0.0190729759523894	0.040457365724598	0.49206555581831
USP13	chr3:179818892:T:A	Tcruzi	CD4T	-0.0132907932901375	0.043723814478831	0.550568327481417
USP13	chr3:179864823:C:T	NI	NK	-0.0136134386941071	0.0326036756487068	0.532988124760332
USP13	chr3:179864823:C:T	NI	CD8T	-0.0258995908898586	0.0426945714529078	0.466430100676107
USP13	chr3:179864823:C:T	NI	monocyte	-0.00736271827259681	0.0405023223316656	0.581862252441365
USP13	chr3:179864823:C:T	NI	B	0.00377948915754952	0.0340505855366038	0.653528307476442
USP13	chr3:179864823:C:T	NI	CD4T	-0.0228304014006659	0.0452897533456719	0.492499887515174
USP13	chr3:179864823:C:T	IAV	NK	-0.00925720819854785	0.02889649811741	0.562187084362054
USP13	chr3:179864823:C:T	IAV	CD8T	-0.0125512623818115	0.0284454757884763	0.52336604611236
USP13	chr3:179864823:C:T	IAV	monocyte	0.00115416669777949	0.0333888929497725	0.670401577335263
USP13	chr3:179864823:C:T	IAV	B	-0.000564267682441886	0.0285211413468712	0.65738289586351
USP13	chr3:179864823:C:T	IAV	CD4T	-0.020387519042751	0.0381079975843307	0.495483998935634
USP13	chr3:179864823:C:T	LPS	NK	-0.0132774856541602	0.0324594021247392	0.530246358422991
USP13	chr3:179864823:C:T	LPS	CD8T	-0.0147130798002934	0.0317823486045167	0.51145049954341
USP13	chr3:179864823:C:T	LPS	monocyte	-0.00402937286326853	0.0396003515985852	0.620609118800779
USP13	chr3:179864823:C:T	LPS	B	0.00628712423125965	0.0349612673992538	0.627494172182586
USP13	chr3:179864823:C:T	LPS	CD4T	-0.0223597738229892	0.041877156158562	0.490790895441259
USP13	chr3:179864823:C:T	Tcruzi	NK	-0.0139093160358206	0.033602528739939	0.531484695351102
USP13	chr3:179864823:C:T	Tcruzi	CD8T	-0.0180129684566345	0.0354874496224325	0.500935530844164
USP13	chr3:179864823:C:T	Tcruzi	monocyte	-0.00998400873578088	0.0390336761094021	0.582890198984678
USP13	chr3:179864823:C:T	Tcruzi	B	0.00242832847933864	0.0318382364563547	0.661243736285953
USP13	chr3:179864823:C:T	Tcruzi	CD4T	-0.0265637803924194	0.0451507384245824	0.474137841331679
USP13	chr3:179876650:G:T	NI	NK	0.00149273291681615	0.0310697972986812	0.66592909470626
USP13	chr3:179876650:G:T	NI	CD8T	0.00362325233570861	0.0340501646774002	0.650454734791331
USP13	chr3:179876650:G:T	NI	monocyte	0.0153804179872455	0.044746316069869	0.545226567848417
USP13	chr3:179876650:G:T	NI	B	-0.00800652332305153	0.0370288777953365	0.63214400016097
USP13	chr3:179876650:G:T	NI	CD4T	0.00740063264929163	0.0420523722112505	0.62139573706058
USP13	chr3:179876650:G:T	IAV	NK	0.00601164850096954	0.0294995511972407	0.623645998096899
USP13	chr3:179876650:G:T	IAV	CD8T	0.00601819852178687	0.0276262408137736	0.620048515887624
USP13	chr3:179876650:G:T	IAV	monocyte	0.0158866808770362	0.0381131206775316	0.552693417126603
USP13	chr3:179876650:G:T	IAV	B	-0.0020615538855673	0.0300304567099373	0.67375036193291
USP13	chr3:179876650:G:T	IAV	CD4T	0.00979096211948196	0.0360835183908611	0.604697729370878
USP13	chr3:179876650:G:T	LPS	NK	0.00985474023496217	0.0333228227676134	0.590941447483723
USP13	chr3:179876650:G:T	LPS	CD8T	-0.000121873297569049	0.0303291187208202	0.672408428701406
USP13	chr3:179876650:G:T	LPS	monocyte	0.0354454021399253	0.0629392684552991	0.454842137820663
USP13	chr3:179876650:G:T	LPS	B	-0.00453748559291256	0.0350160561531052	0.652214056837724
USP13	chr3:179876650:G:T	LPS	CD4T	0.00732133356049642	0.0384166119698459	0.620976518186593
USP13	chr3:179876650:G:T	Tcruzi	NK	0.00448131720302966	0.0322944174297536	0.639937135991984
USP13	chr3:179876650:G:T	Tcruzi	CD8T	0.00279553690606355	0.0326875779593049	0.65394600206674
USP13	chr3:179876650:G:T	Tcruzi	monocyte	0.0171040001071996	0.0431422172546415	0.553307588931075
USP13	chr3:179876650:G:T	Tcruzi	B	-0.00321507719495866	0.0329893645699388	0.663767745218877
USP13	chr3:179876650:G:T	Tcruzi	CD4T	0.00773036666412665	0.0390257023035929	0.623885477403365
USP14	chr18:106907:T:C	NI	NK	0.00557647166886252	0.0604970439815703	0.589926811923981
USP14	chr18:106907:T:C	NI	CD8T	0.0168979185386691	0.0696563378845299	0.545739374785939
USP14	chr18:106907:T:C	NI	monocyte	0.00227471405325676	0.078025125384348	0.591656210611044
USP14	chr18:106907:T:C	NI	B	0.0188641787415041	0.0676493841726814	0.533691222272799
USP14	chr18:106907:T:C	NI	CD4T	0.0224249622303452	0.0852476970512313	0.531128459852983
USP14	chr18:106907:T:C	IAV	NK	0.00519761283075834	0.0565124061526317	0.589198037444779
USP14	chr18:106907:T:C	IAV	CD8T	0.00766116358231156	0.0521813553724724	0.572497611588605
USP14	chr18:106907:T:C	IAV	monocyte	-0.00280924118453394	0.0647106190358304	0.617211544136778
USP14	chr18:106907:T:C	IAV	B	0.0218860621701537	0.0624722553408755	0.510136382270972
USP14	chr18:106907:T:C	IAV	CD4T	0.0356967222768182	0.0831072530961293	0.482975511651179
USP14	chr18:106907:T:C	LPS	NK	0.00943491834567971	0.0612582059269957	0.56708363540104
USP14	chr18:106907:T:C	LPS	CD8T	0.0180198890398884	0.0622265698484601	0.526246231975458
USP14	chr18:106907:T:C	LPS	monocyte	-0.0142449992028901	0.0818945152391219	0.567163802359535
USP14	chr18:106907:T:C	LPS	B	0.032846866072154	0.0782677210458299	0.479151426753729
USP14	chr18:106907:T:C	LPS	CD4T	0.0329116970876707	0.0860551093827532	0.495518183454023
USP14	chr18:106907:T:C	Tcruzi	NK	0.0065329272522693	0.0626432329283006	0.585334801931437
USP14	chr18:106907:T:C	Tcruzi	CD8T	0.00759041372651958	0.0657937849284843	0.578677900148005
USP14	chr18:106907:T:C	Tcruzi	monocyte	-0.00516183967143441	0.0755667193687005	0.60533593724474
USP14	chr18:106907:T:C	Tcruzi	B	0.0199656289929441	0.0656042627583651	0.524478737023854
USP14	chr18:106907:T:C	Tcruzi	CD4T	0.0182250959162574	0.0796282179702613	0.546529671717057
USP14	chr18:107478:G:A	NI	NK	-0.0108293688798541	0.0456120945690114	0.586185770921346
USP14	chr18:107478:G:A	NI	CD8T	-0.0113535232123761	0.0513208299412984	0.591546540067624
USP14	chr18:107478:G:A	NI	monocyte	-0.00713898232121026	0.0591644411288509	0.593291826622156
USP14	chr18:107478:G:A	NI	B	-0.00735866861308559	0.0479300824558888	0.611585905389052
USP14	chr18:107478:G:A	NI	CD4T	-0.0057449494192966	0.0612998297910911	0.618119202829522
USP14	chr18:107478:G:A	IAV	NK	-0.0099097173749669	0.0422067193205847	0.58673154425936
USP14	chr18:107478:G:A	IAV	CD8T	-0.00896566734172334	0.038974655945523	0.58840592119484
USP14	chr18:107478:G:A	IAV	monocyte	-0.0114675039258979	0.0507360045233431	0.589830689414648
USP14	chr18:107478:G:A	IAV	B	-0.0057889248039902	0.0413898989956339	0.615140594994351
USP14	chr18:107478:G:A	IAV	CD4T	-0.00971980321482624	0.05215238084927	0.60178508543839
USP14	chr18:107478:G:A	LPS	NK	-0.0133261211426053	0.0471191606840326	0.565675769798248
USP14	chr18:107478:G:A	LPS	CD8T	-0.0108253474031488	0.044825786041037	0.578787794145651
USP14	chr18:107478:G:A	LPS	monocyte	-0.0087237799765242	0.0585929125341167	0.595791261984684
USP14	chr18:107478:G:A	LPS	B	-0.0102481833065672	0.0487619821264391	0.588745717860747
USP14	chr18:107478:G:A	LPS	CD4T	-0.0119585989028956	0.0582381298134568	0.589908264972917
USP14	chr18:107478:G:A	Tcruzi	NK	-0.0159984969366676	0.0500647707160838	0.558361657235804
USP14	chr18:107478:G:A	Tcruzi	CD8T	-0.00947130212692184	0.048750597193147	0.597225236846086
USP14	chr18:107478:G:A	Tcruzi	monocyte	-0.00890505103543575	0.0563898284745381	0.603893912403619
USP14	chr18:107478:G:A	Tcruzi	B	-0.00639908636558212	0.0454052756826277	0.613023009834823
USP14	chr18:107478:G:A	Tcruzi	CD4T	-0.00536994538791959	0.0574904862039934	0.625436308159632
USP14	chr18:109350:G:T	NI	NK	-0.0137438186004373	0.0540215007823425	0.53867141594911
USP14	chr18:109350:G:T	NI	CD8T	-0.0204475532369265	0.0618975713316594	0.514764274125706
USP14	chr18:109350:G:T	NI	monocyte	-0.0579363856247832	0.0935369111230998	0.37415181288697
USP14	chr18:109350:G:T	NI	B	-0.0137598835998122	0.0578308933086793	0.542789261913313
USP14	chr18:109350:G:T	NI	CD4T	-0.0246922590982994	0.0754522871143927	0.508513524074061
USP14	chr18:109350:G:T	IAV	NK	-0.00327160110737323	0.0495374448803326	0.59120800779459
USP14	chr18:109350:G:T	IAV	CD8T	-0.00870382859956139	0.0457812236625075	0.555965163622141
USP14	chr18:109350:G:T	IAV	monocyte	-0.0352060110652322	0.0681018905678416	0.444520691812095
USP14	chr18:109350:G:T	IAV	B	-0.00957469787949367	0.0498427937891161	0.555678073332847
USP14	chr18:109350:G:T	IAV	CD4T	-0.0164865572286567	0.0617742619926652	0.533998753779943
USP14	chr18:109350:G:T	LPS	NK	-0.0119477278467215	0.0537630841815097	0.543242295130965
USP14	chr18:109350:G:T	LPS	CD8T	-0.0156696013921997	0.0530775365094685	0.520913980380737
USP14	chr18:109350:G:T	LPS	monocyte	-0.0411820379369764	0.0805136296568223	0.435098597021152
USP14	chr18:109350:G:T	LPS	B	-0.0205772526820584	0.0602661547388322	0.50695246185199
USP14	chr18:109350:G:T	LPS	CD4T	-0.0149468684339764	0.0678511978215915	0.542830446591446
USP14	chr18:109350:G:T	Tcruzi	NK	-0.01663285031347	0.0567408159601926	0.524827679704771
USP14	chr18:109350:G:T	Tcruzi	CD8T	-0.0246147322778358	0.0622340634925769	0.49201028203756
USP14	chr18:109350:G:T	Tcruzi	monocyte	-0.0482801231085258	0.0841617446513866	0.417901553441684
USP14	chr18:109350:G:T	Tcruzi	B	-0.0116243392821715	0.0548015626014988	0.547604394511801
USP14	chr18:109350:G:T	Tcruzi	CD4T	-0.0275304089606324	0.0730374000992772	0.498675604933849
USP14	chr18:112354:T:C	NI	NK	0.0225505967217799	0.072371030347161	0.512902473954132
USP14	chr18:112354:T:C	NI	CD8T	0.0357879211419489	0.0882806827900523	0.480653082461087
USP14	chr18:112354:T:C	NI	monocyte	0.0169798157624383	0.0898073027191917	0.532303499632466
USP14	chr18:112354:T:C	NI	B	0.0310608675299033	0.0826970334935646	0.491178448748919
USP14	chr18:112354:T:C	NI	CD4T	0.0583648895180044	0.120476401499599	0.441529709996513
USP14	chr18:112354:T:C	IAV	NK	0.0190455197316385	0.0662663343226057	0.520217635901115
USP14	chr18:112354:T:C	IAV	CD8T	0.0190454844128817	0.0617842268107584	0.512561776879271
USP14	chr18:112354:T:C	IAV	monocyte	0.0109932953798326	0.0734099256094348	0.567164657975541
USP14	chr18:112354:T:C	IAV	B	0.0212575822687646	0.0681035684130135	0.512268971020946
USP14	chr18:112354:T:C	IAV	CD4T	0.0405109318689759	0.09335077776175	0.470206068239895
USP14	chr18:112354:T:C	LPS	NK	0.024484321403279	0.0737233486838255	0.50115195160746
USP14	chr18:112354:T:C	LPS	CD8T	0.0303372926023986	0.075888203439398	0.477514518691573
USP14	chr18:112354:T:C	LPS	monocyte	0.00952631621884106	0.0871725465834144	0.566585805211967
USP14	chr18:112354:T:C	LPS	B	0.036063540989452	0.0866042905052619	0.470661175572428
USP14	chr18:112354:T:C	LPS	CD4T	0.0530107496418448	0.11076553388314	0.44735619018959
USP14	chr18:112354:T:C	Tcruzi	NK	0.0228287755620064	0.0746034424011922	0.513287929539311
USP14	chr18:112354:T:C	Tcruzi	CD8T	0.0329873715888013	0.0839575142982433	0.483692382925352
USP14	chr18:112354:T:C	Tcruzi	monocyte	0.000799494987601326	0.0867097250200798	0.601210353520228
USP14	chr18:112354:T:C	Tcruzi	B	0.0289268079000008	0.078367832403907	0.491967517338432
USP14	chr18:112354:T:C	Tcruzi	CD4T	0.0545892858182111	0.113432087941758	0.449443332011141
USP14	chr18:128807:T:A	NI	NK	0.0556219104704233	0.0419984885699074	0.0988009797277087
USP14	chr18:128807:T:A	NI	CD8T	0.0793043698932282	0.0484532606129463	0.0583130225896463
USP14	chr18:128807:T:A	NI	monocyte	0.0787461974965939	0.0504904031118259	0.065561992035468
USP14	chr18:128807:T:A	NI	B	0.0333216303690463	0.0414488981092317	0.223974606660925
USP14	chr18:128807:T:A	NI	CD4T	0.0524059194185512	0.0467056421800909	0.143381797232283
USP14	chr18:128807:T:A	IAV	NK	0.0393294298138561	0.0375636658607608	0.154474278910035
USP14	chr18:128807:T:A	IAV	CD8T	0.0386164289520181	0.0356563466494668	0.144028182697663
USP14	chr18:128807:T:A	IAV	monocyte	0.0496578989403688	0.0415676405201371	0.125705541359782
USP14	chr18:128807:T:A	IAV	B	-0.00889452860529353	0.0378232140751867	0.452708631302038
USP14	chr18:128807:T:A	IAV	CD4T	0.0318298843374726	0.0384695210947892	0.216643654211415
USP14	chr18:128807:T:A	LPS	NK	0.0493869080734877	0.0409409409938626	0.120272585256212
USP14	chr18:128807:T:A	LPS	CD8T	0.0776782455306265	0.0480025741595573	0.0532080224282814
USP14	chr18:128807:T:A	LPS	monocyte	0.0742982632724054	0.0499065468422859	0.0761215793724517
USP14	chr18:128807:T:A	LPS	B	-0.00812265557356829	0.0418219323562757	0.468967809978027
USP14	chr18:128807:T:A	LPS	CD4T	0.0262053796449886	0.0428949104492658	0.276163932344887
USP14	chr18:128807:T:A	Tcruzi	NK	0.062379778116656	0.0452572693032377	0.0874651011763562
USP14	chr18:128807:T:A	Tcruzi	CD8T	0.0646851985082234	0.0428931021300162	0.0749372727875281
USP14	chr18:128807:T:A	Tcruzi	monocyte	0.0682654636629622	0.0468034740372528	0.0837228287105512
USP14	chr18:128807:T:A	Tcruzi	B	-0.00303229297806966	0.0394854175338053	0.513960289007828
USP14	chr18:128807:T:A	Tcruzi	CD4T	0.0492907661139867	0.0442281626577435	0.145552423512385
USP14	chr18:139879:G:C	NI	NK	-0.09172068430053	0.0682974965964768	0.082312885628273
USP14	chr18:139879:G:C	NI	CD8T	-0.0783268390534852	0.0682548818589627	0.122388853780592
USP14	chr18:139879:G:C	NI	monocyte	-0.123213289070994	0.0732272079201242	0.0488925142940105
USP14	chr18:139879:G:C	NI	B	0.0253425380134261	0.0612585382998797	0.352167277795154
USP14	chr18:139879:G:C	NI	CD4T	0.00745618475062117	0.0700094055404875	0.475909314205895
USP14	chr18:139879:G:C	IAV	NK	-0.0428379648855438	0.0580447700110462	0.226199408024401
USP14	chr18:139879:G:C	IAV	CD8T	-0.041844445099646	0.0551418725968616	0.221115827670333
USP14	chr18:139879:G:C	IAV	monocyte	-0.16735325243968	0.0845989656930007	0.0205536106186278
USP14	chr18:139879:G:C	IAV	B	0.0401683675606197	0.0602480172294182	0.267194789124295
USP14	chr18:139879:G:C	IAV	CD4T	-0.0117087375292407	0.0589293476626435	0.42439930367347
USP14	chr18:139879:G:C	LPS	NK	-0.0780490734885404	0.0648923708328556	0.110352573398562
USP14	chr18:139879:G:C	LPS	CD8T	-0.0680444011692781	0.0613410116523119	0.129255903105484
USP14	chr18:139879:G:C	LPS	monocyte	-0.126729569665626	0.0743376471063636	0.0465746963988672
USP14	chr18:139879:G:C	LPS	B	0.0431852905884076	0.0644086930708534	0.265773334867282
USP14	chr18:139879:G:C	LPS	CD4T	-0.0117196708655073	0.0642672026721831	0.43146162180265
USP14	chr18:139879:G:C	Tcruzi	NK	-0.0832569725767422	0.0678231797191152	0.105066293235492
USP14	chr18:139879:G:C	Tcruzi	CD8T	-0.0218251664359238	0.0595270102284506	0.35147843683444
USP14	chr18:139879:G:C	Tcruzi	monocyte	-0.141564143065622	0.0744425237931456	0.0323922275858093
USP14	chr18:139879:G:C	Tcruzi	B	0.0518197496129955	0.0640812885350585	0.220917413714731
USP14	chr18:139879:G:C	Tcruzi	CD4T	0.027824268208873	0.0698073748048231	0.369019534914273
USP14	chr18:158795:A:G	NI	NK	0.032098314756046	0.0653228234008841	0.390129126976809
USP14	chr18:158795:A:G	NI	CD8T	0.0687629222584765	0.0850028256095154	0.284256733219787
USP14	chr18:158795:A:G	NI	monocyte	0.0605581147832766	0.0898946506408109	0.317329281397609
USP14	chr18:158795:A:G	NI	B	0.056898434651306	0.077949480880106	0.309747541497743
USP14	chr18:158795:A:G	NI	CD4T	0.0923748449922613	0.107155474258969	0.262736160407944
USP14	chr18:158795:A:G	IAV	NK	0.031555903802226	0.0612710992475419	0.381944691263399
USP14	chr18:158795:A:G	IAV	CD8T	0.0284399638825681	0.0565234252529215	0.381986096088203
USP14	chr18:158795:A:G	IAV	monocyte	0.0516933265820434	0.0763969003689596	0.328705814273007
USP14	chr18:158795:A:G	IAV	B	0.0523829476559045	0.0701442705144265	0.301535215326684
USP14	chr18:158795:A:G	IAV	CD4T	0.080007797243963	0.0916337318272242	0.263407749776567
USP14	chr18:158795:A:G	LPS	NK	0.0290097700560464	0.0652380635729517	0.399970693067994
USP14	chr18:158795:A:G	LPS	CD8T	0.0437511470798857	0.0665036219821068	0.331449577799811
USP14	chr18:158795:A:G	LPS	monocyte	0.0700043122971325	0.0953867908039858	0.29982716393126
USP14	chr18:158795:A:G	LPS	B	0.0683085501478496	0.0850534893890898	0.278764929293746
USP14	chr18:158795:A:G	LPS	CD4T	0.0868446520681522	0.100078994469659	0.263339275314273
USP14	chr18:158795:A:G	Tcruzi	NK	0.0266350182126189	0.0663324571841636	0.415790102838931
USP14	chr18:158795:A:G	Tcruzi	CD8T	0.0585382569527015	0.0771433620069439	0.301382084935956
USP14	chr18:158795:A:G	Tcruzi	monocyte	0.0634206764084143	0.0886418163759883	0.313820478754145
USP14	chr18:158795:A:G	Tcruzi	B	0.0695349599677105	0.0843366423086573	0.270736868808197
USP14	chr18:158795:A:G	Tcruzi	CD4T	0.0907797203643695	0.103293680277002	0.260413705386149
USP14	chr18:170848:G:T	NI	NK	-0.0194469174916407	0.0586531590408067	0.515801198912696
USP14	chr18:170848:G:T	NI	CD8T	-0.0338117571234341	0.0725813048010235	0.47081095851142
USP14	chr18:170848:G:T	NI	monocyte	-0.0130359249615881	0.0728914857694407	0.544573587842379
USP14	chr18:170848:G:T	NI	B	-0.024521802957622	0.0655680076771011	0.503502277176159
USP14	chr18:170848:G:T	NI	CD4T	-0.0402677973492738	0.087499281178213	0.46568993012469
USP14	chr18:170848:G:T	IAV	NK	-0.0246309575446984	0.0585277942704784	0.485529655750939
USP14	chr18:170848:G:T	IAV	CD8T	-0.0199052387277408	0.0519373933421556	0.498010102266686
USP14	chr18:170848:G:T	IAV	monocyte	0.00353550132217289	0.0662055751641088	0.626736064446763
USP14	chr18:170848:G:T	IAV	B	-0.0153481102987744	0.0538614032831895	0.531490159289412
USP14	chr18:170848:G:T	IAV	CD4T	-0.0350971182708422	0.0740985038499458	0.468768883693207
USP14	chr18:170848:G:T	LPS	NK	-0.0255748800024276	0.0623633535958876	0.484823252930972
USP14	chr18:170848:G:T	LPS	CD8T	-0.0292898836987335	0.0630729990920419	0.465629733445093
USP14	chr18:170848:G:T	LPS	monocyte	-0.0156463506492653	0.0734189813447588	0.544976273812045
USP14	chr18:170848:G:T	LPS	B	-0.024400624675447	0.0652196380305268	0.498357598275945
USP14	chr18:170848:G:T	LPS	CD4T	-0.0381614339159344	0.0817343405537618	0.466278989054255
USP14	chr18:170848:G:T	Tcruzi	NK	-0.0238306783400533	0.0627200005830006	0.498417906755913
USP14	chr18:170848:G:T	Tcruzi	CD8T	-0.0383521428594134	0.0750113578401075	0.450501990343556
USP14	chr18:170848:G:T	Tcruzi	monocyte	-0.0071379780423655	0.0693046462630432	0.585266011594911
USP14	chr18:170848:G:T	Tcruzi	B	-0.0240957471611456	0.0630199532285082	0.498649460630765
USP14	chr18:170848:G:T	Tcruzi	CD4T	-0.0392001957931438	0.0831437499737812	0.467836268356058
USP14	chr18:185252:C:T	NI	NK	0.00137310872446843	0.0539292379092498	0.617934317054613
USP14	chr18:185252:C:T	NI	CD8T	0.000707744096936968	0.0596073311070252	0.621642344897847
USP14	chr18:185252:C:T	NI	monocyte	0.0555837418096003	0.0938790445691828	0.388922365352203
USP14	chr18:185252:C:T	NI	B	0.0044957884512848	0.0574816320921433	0.599574931078002
USP14	chr18:185252:C:T	NI	CD4T	-0.00291480359431136	0.0726699313309285	0.615903297810689
USP14	chr18:185252:C:T	IAV	NK	-0.00328828706101452	0.0508988381414791	0.617763431714122
USP14	chr18:185252:C:T	IAV	CD8T	-0.007682936434182	0.0490068156077941	0.590610968455179
USP14	chr18:185252:C:T	IAV	monocyte	0.0331683781700788	0.0678317006662224	0.460096451045683
USP14	chr18:185252:C:T	IAV	B	0.000506592049504081	0.0503711643027345	0.617466588987905
USP14	chr18:185252:C:T	IAV	CD4T	0.00580261578596565	0.0607831246306068	0.597672012624552
USP14	chr18:185252:C:T	LPS	NK	0.00135646609419535	0.0542290976232727	0.612525927091922
USP14	chr18:185252:C:T	LPS	CD8T	0.00388902609412135	0.0521707465197905	0.599477103526886
USP14	chr18:185252:C:T	LPS	monocyte	0.0236895866557167	0.0728975031865566	0.49946649555094
USP14	chr18:185252:C:T	LPS	B	0.0121586610354026	0.0588307090853829	0.558360044307004
USP14	chr18:185252:C:T	LPS	CD4T	0.00627673186134417	0.0671666634060953	0.593677332429371
USP14	chr18:185252:C:T	Tcruzi	NK	0.00262746575446717	0.0557928005585472	0.609902805786222
USP14	chr18:185252:C:T	Tcruzi	CD8T	0.00127141603382608	0.0572912305962209	0.617176907613342
USP14	chr18:185252:C:T	Tcruzi	monocyte	0.0478228216066663	0.0854817837135074	0.427387923299559
USP14	chr18:185252:C:T	Tcruzi	B	0.0092351923105228	0.0554309806137668	0.572885680711991
USP14	chr18:185252:C:T	Tcruzi	CD4T	-0.00430747397685287	0.0687764749682836	0.616456255006204
USP14	chr18:211865:G:A	NI	NK	0.00571392548920716	0.0264742219782461	0.630792658079664
USP14	chr18:211865:G:A	NI	CD8T	0.0149676994945129	0.0328019103221336	0.556470789874562
USP14	chr18:211865:G:A	NI	monocyte	-0.00619734180405289	0.035684248644242	0.619231568581852
USP14	chr18:211865:G:A	NI	B	0.00495428035886692	0.0281000011911159	0.645767470737049
USP14	chr18:211865:G:A	NI	CD4T	0.0298788225869478	0.0484360619836647	0.472379507828179
USP14	chr18:211865:G:A	IAV	NK	0.00328623501986431	0.0242784534000138	0.65293272140765
USP14	chr18:211865:G:A	IAV	CD8T	0.00595356079301177	0.0230349178752456	0.616103188943501
USP14	chr18:211865:G:A	IAV	monocyte	-0.00874783338352457	0.0299740536170327	0.616703870458912
USP14	chr18:211865:G:A	IAV	B	-0.00106129293326768	0.024612519930266	0.698245442833054
USP14	chr18:211865:G:A	IAV	CD4T	0.0136413969050497	0.0320463754651266	0.566746385190455
USP14	chr18:211865:G:A	LPS	NK	0.00499313670536034	0.0265267361742742	0.632524172565402
USP14	chr18:211865:G:A	LPS	CD8T	0.0113520926604098	0.0279284828819117	0.566150740852748
USP14	chr18:211865:G:A	LPS	monocyte	-0.00972588778076428	0.0356783662273724	0.605291649831765
USP14	chr18:211865:G:A	LPS	B	0.00126810513621969	0.0277165712453411	0.674789600506251
USP14	chr18:211865:G:A	LPS	CD4T	0.0171453611384391	0.0368099680270758	0.547751661527693
USP14	chr18:211865:G:A	Tcruzi	NK	0.00412551415576008	0.0271178604507008	0.645638070014308
USP14	chr18:211865:G:A	Tcruzi	CD8T	0.0125151060850948	0.0303377032367212	0.568337850980961
USP14	chr18:211865:G:A	Tcruzi	monocyte	-0.00784157520195698	0.0332226539173503	0.62613737454192
USP14	chr18:211865:G:A	Tcruzi	B	0.00223276069633248	0.0264394393963196	0.66826466935444
USP14	chr18:211865:G:A	Tcruzi	CD4T	0.0210889216374514	0.0401169861724611	0.530530923173487
USP14	chr18:236019:A:G	NI	NK	0.0204609117954308	0.0402589793615617	0.42930745586974
USP14	chr18:236019:A:G	NI	CD8T	0.02852661664008	0.0451459355085263	0.389057319682115
USP14	chr18:236019:A:G	NI	monocyte	0.0298978907988995	0.0529914732307019	0.386893865326773
USP14	chr18:236019:A:G	NI	B	0.0359424138279031	0.0487320427381057	0.351481969447414
USP14	chr18:236019:A:G	NI	CD4T	0.0401364583120887	0.056740175109189	0.357665885384345
USP14	chr18:236019:A:G	IAV	NK	0.0199892956162154	0.0378607433932184	0.42196001401163
USP14	chr18:236019:A:G	IAV	CD8T	0.0136811263676387	0.0338362638653116	0.456870215340607
USP14	chr18:236019:A:G	IAV	monocyte	0.0311906093357471	0.0463941168420475	0.374258677646515
USP14	chr18:236019:A:G	IAV	B	0.030485780195976	0.0424657778317446	0.356487932939752
USP14	chr18:236019:A:G	IAV	CD4T	0.0417239870281542	0.0517061914595773	0.33202066764099
USP14	chr18:236019:A:G	LPS	NK	0.0141844842663087	0.0391430329238055	0.46705430248592
USP14	chr18:236019:A:G	LPS	CD8T	0.0246149092623723	0.0397171623041254	0.387360352259497
USP14	chr18:236019:A:G	LPS	monocyte	0.0413342105123755	0.0569506691354239	0.343763210298313
USP14	chr18:236019:A:G	LPS	B	0.0331370925899036	0.0467943362574164	0.357527371719702
USP14	chr18:236019:A:G	LPS	CD4T	0.0502223764120058	0.0599054058666249	0.31614186493251
USP14	chr18:236019:A:G	Tcruzi	NK	0.019261085985724	0.0410207251521838	0.439525791712298
USP14	chr18:236019:A:G	Tcruzi	CD8T	0.0257150565433921	0.0428100805189459	0.397038125749321
USP14	chr18:236019:A:G	Tcruzi	monocyte	0.0372484676704955	0.053067000671474	0.361162938240931
USP14	chr18:236019:A:G	Tcruzi	B	0.0352821196866816	0.0471123390815244	0.345128234723001
USP14	chr18:236019:A:G	Tcruzi	CD4T	0.0405183888724395	0.0542966405527505	0.351411475319865
USP14	chr18:243545:A:T	NI	NK	-0.0355243272878804	0.0667594875872976	0.281440076312667
USP14	chr18:243545:A:T	NI	CD8T	-0.0910687408566763	0.0690417578815416	0.0890663167761622
USP14	chr18:243545:A:T	NI	monocyte	-0.214046712841258	0.0911047218674369	0.00544981156420898
USP14	chr18:243545:A:T	NI	B	-0.133401804441276	0.0756294299469452	0.0273876976071109
USP14	chr18:243545:A:T	NI	CD4T	-0.151884077329016	0.0817168175634981	0.0285536346963707
USP14	chr18:243545:A:T	IAV	NK	-0.0328070791976572	0.0634098223892288	0.282981888034898
USP14	chr18:243545:A:T	IAV	CD8T	-0.050635699956566	0.0593856443855625	0.181819798394667
USP14	chr18:243545:A:T	IAV	monocyte	-0.148447303212461	0.0737461446531735	0.0157924654052848
USP14	chr18:243545:A:T	IAV	B	-0.0608794546691812	0.0625879283678984	0.154366669644109
USP14	chr18:243545:A:T	IAV	CD4T	-0.19038548990951	0.0824055806686134	0.00580047474478129
USP14	chr18:243545:A:T	LPS	NK	-0.0356712821785131	0.067883724802901	0.280009074717634
USP14	chr18:243545:A:T	LPS	CD8T	-0.0814741310112832	0.062706891250892	0.0894698076028074
USP14	chr18:243545:A:T	LPS	monocyte	-0.175846178179537	0.0840040248097603	0.0133034291090851
USP14	chr18:243545:A:T	LPS	B	-0.0944119096327355	0.0693628753511388	0.0806310919946688
USP14	chr18:243545:A:T	LPS	CD4T	-0.163208104462523	0.0781290979200631	0.0150886405216577
USP14	chr18:243545:A:T	Tcruzi	NK	-0.0363116563004597	0.0699503599657481	0.284064682149189
USP14	chr18:243545:A:T	Tcruzi	CD8T	-0.0848805963667179	0.0667750660175495	0.0969018764014561
USP14	chr18:243545:A:T	Tcruzi	monocyte	-0.18381936242429	0.0821380249705948	0.0092035971373704
USP14	chr18:243545:A:T	Tcruzi	B	-0.0947406017259106	0.067293831025173	0.0724105566195724
USP14	chr18:243545:A:T	Tcruzi	CD4T	-0.137290002766115	0.0765872143857087	0.0344541901681175
USP14	chr18:273216:T:C	NI	NK	-0.0188892112503994	0.0284240278815629	0.400652737017491
USP14	chr18:273216:T:C	NI	CD8T	-0.0347595021819166	0.0384212077094717	0.325249966469219
USP14	chr18:273216:T:C	NI	monocyte	-0.0194656061915124	0.0346917965527501	0.413730394157626
USP14	chr18:273216:T:C	NI	B	-0.0198802386542061	0.0302533165286247	0.406285973932562
USP14	chr18:273216:T:C	NI	CD4T	-0.0354960619093135	0.0416162139455278	0.336571024330416
USP14	chr18:273216:T:C	IAV	NK	-0.0193943079304272	0.0275100595841204	0.386876649721185
USP14	chr18:273216:T:C	IAV	CD8T	-0.0204763711086099	0.0266460327564542	0.364976528017729
USP14	chr18:273216:T:C	IAV	monocyte	-0.0112824872375538	0.0273993977230833	0.488999811160586
USP14	chr18:273216:T:C	IAV	B	-0.0137647237747351	0.025268085161958	0.441303598231122
USP14	chr18:273216:T:C	IAV	CD4T	-0.0270620092929636	0.0330145243707672	0.357048198589949
USP14	chr18:273216:T:C	LPS	NK	-0.0232577941837809	0.030726712255085	0.36423390418311
USP14	chr18:273216:T:C	LPS	CD8T	-0.0316837623099537	0.0352046279922704	0.316108365888364
USP14	chr18:273216:T:C	LPS	monocyte	-0.014042422060807	0.0324720768262457	0.469886515446895
USP14	chr18:273216:T:C	LPS	B	-0.0177078448329428	0.0291210226326676	0.416187199667309
USP14	chr18:273216:T:C	LPS	CD4T	-0.0298348031972913	0.0362673747213563	0.350771147384333
USP14	chr18:273216:T:C	Tcruzi	NK	-0.0222364768577292	0.0308179904030196	0.379795636538893
USP14	chr18:273216:T:C	Tcruzi	CD8T	-0.0321190064910121	0.0359247304735111	0.327373497766691
USP14	chr18:273216:T:C	Tcruzi	monocyte	-0.0124653664563319	0.0309949575950455	0.485471850685074
USP14	chr18:273216:T:C	Tcruzi	B	-0.0164167204146097	0.0277543892552131	0.425139759075562
USP14	chr18:273216:T:C	Tcruzi	CD4T	-0.0385018212789661	0.0423970775599036	0.325128846319674
USP14	chr18:280647:T:G	NI	NK	0.0871921395679559	0.093328555688789	0.217008055431296
USP14	chr18:280647:T:G	NI	CD8T	0.069238742399794	0.0813224127677578	0.25642155735935
USP14	chr18:280647:T:G	NI	monocyte	-0.00158752573175746	0.0817412530868611	0.544899645332341
USP14	chr18:280647:T:G	NI	B	-0.00520151687714177	0.0701409433376064	0.554115115619319
USP14	chr18:280647:T:G	NI	CD4T	0.0937757870955011	0.102106838361226	0.232972887120882
USP14	chr18:280647:T:G	IAV	NK	0.0659152957576638	0.0770380135161526	0.246571798887253
USP14	chr18:280647:T:G	IAV	CD8T	0.0618701416719749	0.0725488819810037	0.244388694512062
USP14	chr18:280647:T:G	IAV	monocyte	0.0073562799103188	0.0691782280424792	0.513912192114235
USP14	chr18:280647:T:G	IAV	B	-0.025884104960348	0.0715656352576954	0.4573481699221
USP14	chr18:280647:T:G	IAV	CD4T	0.070624010958707	0.0814072982997849	0.254395661145166
USP14	chr18:280647:T:G	LPS	NK	0.0991478509327487	0.103367235223083	0.198817564613487
USP14	chr18:280647:T:G	LPS	CD8T	0.0689232781156271	0.077088564963672	0.234583679192386
USP14	chr18:280647:T:G	LPS	monocyte	0.0303124770782032	0.0839002812898291	0.42318744283043
USP14	chr18:280647:T:G	LPS	B	-0.00842998296772136	0.0712427423467456	0.539235955124024
USP14	chr18:280647:T:G	LPS	CD4T	0.0896929277099236	0.096349447384069	0.229340714901396
USP14	chr18:280647:T:G	Tcruzi	NK	0.0806301483126366	0.0897772908053204	0.231076777677938
USP14	chr18:280647:T:G	Tcruzi	CD8T	0.0527784998602792	0.0739585886324621	0.295156216963944
USP14	chr18:280647:T:G	Tcruzi	monocyte	-0.00198038829269543	0.0782452809714042	0.555034583159656
USP14	chr18:280647:T:G	Tcruzi	B	-0.027206810194356	0.0762698905912028	0.458115350266179
USP14	chr18:280647:T:G	Tcruzi	CD4T	0.0828422797179188	0.0928270910486896	0.246093844270587
USP15	chr12:62161137:A:T	NI	NK	-0.00850635444287131	0.0172520839431451	0.457596017845463
USP15	chr12:62161137:A:T	NI	CD8T	-0.0152802753853648	0.0196331744156947	0.375305973139501
USP15	chr12:62161137:A:T	NI	monocyte	-0.0152093499582519	0.0230688327213698	0.403276575902737
USP15	chr12:62161137:A:T	NI	B	-0.00659612660746128	0.0182533506597753	0.499191888255849
USP15	chr12:62161137:A:T	NI	CD4T	-0.0227050254085339	0.0234336678115233	0.330102558022109
USP15	chr12:62161137:A:T	IAV	NK	-0.00693115299941947	0.0153193558514228	0.468534904465496
USP15	chr12:62161137:A:T	IAV	CD8T	-0.00892540278918798	0.0147669617569148	0.420524737895772
USP15	chr12:62161137:A:T	IAV	monocyte	-0.0149011295744157	0.0176174855391776	0.362157530805779
USP15	chr12:62161137:A:T	IAV	B	-0.00394960635982167	0.0148786191245637	0.528728753510303
USP15	chr12:62161137:A:T	IAV	CD4T	-0.0236138952648168	0.0202260140307467	0.29596383490227
USP15	chr12:62161137:A:T	LPS	NK	-0.0213848048578771	0.0196139265793028	0.172184318045891
USP15	chr12:62161137:A:T	LPS	CD8T	-0.0253390455216925	0.0185453803016647	0.119881458744108
USP15	chr12:62161137:A:T	LPS	monocyte	-0.0282067304901708	0.022316446447932	0.139991631414479
USP15	chr12:62161137:A:T	LPS	B	-0.0197749768731877	0.0204650806731659	0.205084157906819
USP15	chr12:62161137:A:T	LPS	CD4T	-0.0404183957465058	0.0195280036826371	0.0675583399785799
USP15	chr12:62161137:A:T	Tcruzi	NK	-0.00818443055973226	0.0181870083277368	0.466527977460975
USP15	chr12:62161137:A:T	Tcruzi	CD8T	-0.0178187330591137	0.0199249285552498	0.344541901502099
USP15	chr12:62161137:A:T	Tcruzi	monocyte	-0.0163427551868016	0.0226299649100636	0.391594906474671
USP15	chr12:62161137:A:T	Tcruzi	B	-0.005406084757726	0.0172439445214601	0.511717456777228
USP15	chr12:62161137:A:T	Tcruzi	CD4T	-0.0235320841739199	0.0224650617795467	0.316184301509505
USP15	chr12:62170883:G:A	NI	NK	-0.0137436395051184	0.0374746645905228	0.427109563334322
USP15	chr12:62170883:G:A	NI	CD8T	0.00372681041796687	0.0362245751181139	0.507324723088427
USP15	chr12:62170883:G:A	NI	monocyte	0.0697957833007265	0.0500774803562466	0.129048927599896
USP15	chr12:62170883:G:A	NI	B	-0.0060510497824117	0.0391030851753985	0.512548800987713
USP15	chr12:62170883:G:A	NI	CD4T	0.00440168449508018	0.0362380299869432	0.50077435179791
USP15	chr12:62170883:G:A	IAV	NK	-0.00693698015960323	0.0309317796375576	0.477140498910207
USP15	chr12:62170883:G:A	IAV	CD8T	-0.000899104742242797	0.0297361883320153	0.544078290647776
USP15	chr12:62170883:G:A	IAV	monocyte	0.0486850817414299	0.0325410168432047	0.125115863712868
USP15	chr12:62170883:G:A	IAV	B	-0.0130163240967924	0.0310492664490204	0.410123365739573
USP15	chr12:62170883:G:A	IAV	CD4T	-0.0201496618846362	0.0280987258086101	0.300831629456928
USP15	chr12:62170883:G:A	LPS	NK	0.0208814517509723	0.0317086259319876	0.283055511310857
USP15	chr12:62170883:G:A	LPS	CD8T	0.00304641119525445	0.0313298959648198	0.482639876553981
USP15	chr12:62170883:G:A	LPS	monocyte	0.0945066020816273	0.0483712116902308	0.0393349440089121
USP15	chr12:62170883:G:A	LPS	B	0.0325389087931706	0.0332224579634361	0.186280561685871
USP15	chr12:62170883:G:A	LPS	CD4T	0.0176652089721104	0.0258878170734717	0.277967583041915
USP15	chr12:62170883:G:A	Tcruzi	NK	-0.014968058501249	0.0412992384573726	0.430432912007412
USP15	chr12:62170883:G:A	Tcruzi	CD8T	-0.00120570214653975	0.0350775230797666	0.543835801017903
USP15	chr12:62170883:G:A	Tcruzi	monocyte	0.0836018240257623	0.054773490832413	0.112224941342261
USP15	chr12:62170883:G:A	Tcruzi	B	0.0138727616400281	0.0350697175751729	0.395393885886228
USP15	chr12:62170883:G:A	Tcruzi	CD4T	-0.0086329224320795	0.0341611041869681	0.464941434200593
USP15	chr12:62203281:C:T	NI	NK	0.0050540387955798	0.0333952963205352	0.664881320453953
USP15	chr12:62203281:C:T	NI	CD8T	0.00679282608558727	0.0361801404196932	0.65462865162071
USP15	chr12:62203281:C:T	NI	monocyte	-0.00823783220155145	0.0434272863068696	0.600571496323881
USP15	chr12:62203281:C:T	NI	B	-0.00889909041336947	0.0351382888969476	0.618445599676315
USP15	chr12:62203281:C:T	NI	CD4T	0.00879914504561073	0.0415792702360407	0.632183970052535
USP15	chr12:62203281:C:T	IAV	NK	-0.000168407833835377	0.0281131342002603	0.689885358884487
USP15	chr12:62203281:C:T	IAV	CD8T	-0.000851770439618147	0.025755328792267	0.683957831732664
USP15	chr12:62203281:C:T	IAV	monocyte	-0.0125601257962923	0.0338872676474646	0.584032903511601
USP15	chr12:62203281:C:T	IAV	B	-0.0137995327241087	0.033304086241003	0.568048338136716
USP15	chr12:62203281:C:T	IAV	CD4T	0.000631419866300104	0.0289465545054488	0.698111518584826
USP15	chr12:62203281:C:T	LPS	NK	-0.00506727953363241	0.0302354797420937	0.638820297407573
USP15	chr12:62203281:C:T	LPS	CD8T	-0.00166522566706364	0.0282479605280462	0.66797474568186
USP15	chr12:62203281:C:T	LPS	monocyte	-0.00395426737715958	0.0396895956996072	0.63642045097817
USP15	chr12:62203281:C:T	LPS	B	-0.012393684293072	0.0345189333285237	0.577901817551526
USP15	chr12:62203281:C:T	LPS	CD4T	-0.00512387378995458	0.0308566844622123	0.639313416164058
USP15	chr12:62203281:C:T	Tcruzi	NK	-0.000682479236779331	0.0326032247866147	0.684399714419294
USP15	chr12:62203281:C:T	Tcruzi	CD8T	0.00237159461794717	0.03253590390378	0.683270504017562
USP15	chr12:62203281:C:T	Tcruzi	monocyte	-0.0100295896223612	0.0409806384897574	0.612305717216188
USP15	chr12:62203281:C:T	Tcruzi	B	-0.0112589242215794	0.0347822061557763	0.595126968505272
USP15	chr12:62203281:C:T	Tcruzi	CD4T	0.0035208566141355	0.0357021283435959	0.676315494432442
USP15	chr12:62234830:G:A	NI	NK	-0.000410992636390294	0.0289277388743286	0.700027171872048
USP15	chr12:62234830:G:A	NI	CD8T	0.00087277613064846	0.0313125853113178	0.680540691182391
USP15	chr12:62234830:G:A	NI	monocyte	0.0041000657408578	0.0394758782370442	0.636772265363682
USP15	chr12:62234830:G:A	NI	B	-0.00497329557982435	0.0324247432529526	0.669565009779146
USP15	chr12:62234830:G:A	NI	CD4T	0.019794066732254	0.0415959775363654	0.534585498267977
USP15	chr12:62234830:G:A	IAV	NK	7.10016227783903e-05	0.0260001468940867	0.69548172197333
USP15	chr12:62234830:G:A	IAV	CD8T	-0.00115256638394023	0.0246221448317474	0.703558507083003
USP15	chr12:62234830:G:A	IAV	monocyte	-0.00167322300940657	0.027841209572441	0.693120648692692
USP15	chr12:62234830:G:A	IAV	B	-0.00410787493531025	0.0265632539491922	0.668645618537167
USP15	chr12:62234830:G:A	IAV	CD4T	0.012140030762749	0.0293892576483786	0.575978057443156
USP15	chr12:62234830:G:A	LPS	NK	-0.00264165448570726	0.0281251381196841	0.68358444966152
USP15	chr12:62234830:G:A	LPS	CD8T	0.00036511456748475	0.0265495431029312	0.679449735632346
USP15	chr12:62234830:G:A	LPS	monocyte	0.00775862566822794	0.0376666787618061	0.624148938543704
USP15	chr12:62234830:G:A	LPS	B	-0.00276638868870118	0.029438387970881	0.67997558533239
USP15	chr12:62234830:G:A	LPS	CD4T	0.0157485979188379	0.0327737489711167	0.547824389337837
USP15	chr12:62234830:G:A	Tcruzi	NK	-0.00178510934648437	0.0305639117553543	0.694017220752109
USP15	chr12:62234830:G:A	Tcruzi	CD8T	0.00166321326909587	0.0299441696684108	0.671385659598491
USP15	chr12:62234830:G:A	Tcruzi	monocyte	0.00129164012596826	0.0362278350903944	0.681237606896
USP15	chr12:62234830:G:A	Tcruzi	B	-0.0127987975611686	0.0466124385771878	0.616187529010467
USP15	chr12:62234830:G:A	Tcruzi	CD4T	0.0117260218013247	0.0341861992075539	0.592113586686285
USP15	chr12:62243986:C:T	NI	NK	-0.0193700839978123	0.0539178492006004	0.473652231953931
USP15	chr12:62243986:C:T	NI	CD8T	-0.042697138024555	0.0703314537699755	0.38656593788389
USP15	chr12:62243986:C:T	NI	monocyte	-0.0540509942986434	0.0781996792684877	0.335110245174343
USP15	chr12:62243986:C:T	NI	B	0.0247912790994173	0.0602516030458922	0.460984301596325
USP15	chr12:62243986:C:T	NI	CD4T	-0.0198245618853683	0.0594434219428023	0.484982608378733
USP15	chr12:62243986:C:T	IAV	NK	-0.0198461094875849	0.0484736199327082	0.460341219074464
USP15	chr12:62243986:C:T	IAV	CD8T	-0.0284708346659988	0.0526281081835476	0.411357194183884
USP15	chr12:62243986:C:T	IAV	monocyte	-0.0183918735431695	0.0447776166276244	0.452929501831291
USP15	chr12:62243986:C:T	IAV	B	0.0379667895799391	0.0566016082935822	0.367215885366874
USP15	chr12:62243986:C:T	IAV	CD4T	0.0366263955993725	0.0545940507141951	0.374459057452384
USP15	chr12:62243986:C:T	LPS	NK	-0.00992414639556248	0.0456768933641126	0.515376577323953
USP15	chr12:62243986:C:T	LPS	CD8T	-0.0210983151655008	0.0479822184250539	0.445039762586582
USP15	chr12:62243986:C:T	LPS	monocyte	-0.0396041193656763	0.0634822483670589	0.370498144334421
USP15	chr12:62243986:C:T	LPS	B	0.00752120058030074	0.047945178241429	0.538382971819384
USP15	chr12:62243986:C:T	LPS	CD4T	-0.0139725378248953	0.0418894586045783	0.485540080980454
USP15	chr12:62243986:C:T	Tcruzi	NK	-0.0264365276092321	0.0600712256957932	0.444904107778732
USP15	chr12:62243986:C:T	Tcruzi	CD8T	-0.0184659164375734	0.0537687508950856	0.4795956684607
USP15	chr12:62243986:C:T	Tcruzi	monocyte	-0.0618728465808629	0.0829446841677453	0.326019076972134
USP15	chr12:62243986:C:T	Tcruzi	B	0.026167691913124	0.0576298068600179	0.445594482980485
USP15	chr12:62243986:C:T	Tcruzi	CD4T	0.000400814808062534	0.0507993860182779	0.597266360641144
USP15	chr12:62247775:C:A	NI	NK	0.0096730922263304	0.0407474484685339	0.593953765041068
USP15	chr12:62247775:C:A	NI	CD8T	0.00588180758851053	0.043195018609605	0.623219366852056
USP15	chr12:62247775:C:A	NI	monocyte	0.0043865602670718	0.0523713284797687	0.612354647838817
USP15	chr12:62247775:C:A	NI	B	-0.00043899940062073	0.0427389272784363	0.668070882233723
USP15	chr12:62247775:C:A	NI	CD4T	-0.000631135482565263	0.0509270061488301	0.653994127799233
USP15	chr12:62247775:C:A	IAV	NK	0.0211780298060867	0.0471746962482026	0.520890094009145
USP15	chr12:62247775:C:A	IAV	CD8T	0.00781350788250781	0.0340289498636954	0.597060248108524
USP15	chr12:62247775:C:A	IAV	monocyte	0.00379682833877802	0.0387020112041451	0.638855815341148
USP15	chr12:62247775:C:A	IAV	B	0.00138722690418798	0.0352229705766983	0.654973833749166
USP15	chr12:62247775:C:A	IAV	CD4T	0.00657199097416409	0.0392917123097422	0.617321044958641
USP15	chr12:62247775:C:A	LPS	NK	0.0194084246743371	0.0458666348477904	0.527885822367921
USP15	chr12:62247775:C:A	LPS	CD8T	0.00867703362109996	0.037604608406513	0.590676427309184
USP15	chr12:62247775:C:A	LPS	monocyte	0.00613122970288125	0.0492567783010628	0.614533390953366
USP15	chr12:62247775:C:A	LPS	B	-0.000608848704413112	0.0405357687043326	0.66228028484998
USP15	chr12:62247775:C:A	LPS	CD4T	0.00959694435882524	0.042790669799761	0.595127890306459
USP15	chr12:62247775:C:A	Tcruzi	NK	0.0154034548602275	0.0455497263997778	0.561660962831233
USP15	chr12:62247775:C:A	Tcruzi	CD8T	0.00447590556894893	0.0416948680840847	0.628211026224462
USP15	chr12:62247775:C:A	Tcruzi	monocyte	0.00498775285736228	0.0496772941819941	0.631037381537571
USP15	chr12:62247775:C:A	Tcruzi	B	0.000716893418475305	0.0403486772129097	0.658660074154704
USP15	chr12:62247775:C:A	Tcruzi	CD4T	0.00526690992181661	0.0463562231136475	0.629552026482836
USP15	chr12:62273946:T:C	NI	NK	0.0306394168244041	0.052610490749057	0.341968803122422
USP15	chr12:62273946:T:C	NI	CD8T	0.0211610675284204	0.0515977794721685	0.403128248753838
USP15	chr12:62273946:T:C	NI	monocyte	0.0194002835952137	0.0605824362117512	0.438964236375644
USP15	chr12:62273946:T:C	NI	B	0.0793494909290922	0.0695020281471592	0.165449611029913
USP15	chr12:62273946:T:C	NI	CD4T	-0.00865117846712797	0.0504922056733087	0.487732880635623
USP15	chr12:62273946:T:C	IAV	NK	-0.00301345371345817	0.0417847630745978	0.530160862901713
USP15	chr12:62273946:T:C	IAV	CD8T	0.0125524099767857	0.0420840466227461	0.444803999867122
USP15	chr12:62273946:T:C	IAV	monocyte	-0.0338920408653233	0.0394267085384592	0.253065832203554
USP15	chr12:62273946:T:C	IAV	B	-0.00187195810041538	0.0421963310817408	0.540372129797215
USP15	chr12:62273946:T:C	IAV	CD4T	-0.02566378546465	0.0367162827692052	0.305395686016961
USP15	chr12:62273946:T:C	LPS	NK	0.0100426874163239	0.0406024720806941	0.457753821169495
USP15	chr12:62273946:T:C	LPS	CD8T	0.021369211898615	0.0423412201554832	0.369703406635256
USP15	chr12:62273946:T:C	LPS	monocyte	-0.0413079658520544	0.0527853910995003	0.270281670390574
USP15	chr12:62273946:T:C	LPS	B	0.0895601138824019	0.0664247981975223	0.13427087718939
USP15	chr12:62273946:T:C	LPS	CD4T	-0.0110279183037282	0.0332191383188435	0.427704922855188
USP15	chr12:62273946:T:C	Tcruzi	NK	0.0146074587375848	0.053152790052003	0.444555036974607
USP15	chr12:62273946:T:C	Tcruzi	CD8T	0.00080470901036016	0.0488755647003004	0.534664085394645
USP15	chr12:62273946:T:C	Tcruzi	monocyte	0.000763674494380507	0.0565152215232586	0.536994890999923
USP15	chr12:62273946:T:C	Tcruzi	B	0.0532659729437503	0.0552172067761717	0.214880694949635
USP15	chr12:62273946:T:C	Tcruzi	CD4T	0.032683343163573	0.0536609519077099	0.339409626217487
USP15	chr12:62403903:G:A	NI	NK	-0.0178001246467794	0.0332242597461827	0.49771170920814
USP15	chr12:62403903:G:A	NI	CD8T	-0.0169595164732697	0.0335641275928797	0.510484227793192
USP15	chr12:62403903:G:A	NI	monocyte	-0.0187420894869383	0.0413806813302594	0.491957148275231
USP15	chr12:62403903:G:A	NI	B	0.000296098594925944	0.0310083603112156	0.664725179579318
USP15	chr12:62403903:G:A	NI	CD4T	-0.0104993879740394	0.0343299633657706	0.562406106819707
USP15	chr12:62403903:G:A	IAV	NK	-0.0202616786214109	0.033103705250816	0.468424646818023
USP15	chr12:62403903:G:A	IAV	CD8T	-0.0199803908927454	0.0324673476015901	0.462898730275035
USP15	chr12:62403903:G:A	IAV	monocyte	-0.0191188606609662	0.0329146602270482	0.486559323550125
USP15	chr12:62403903:G:A	IAV	B	-0.0077402477530095	0.0256085222016763	0.579314169817303
USP15	chr12:62403903:G:A	IAV	CD4T	-0.011296078072509	0.0267292764157075	0.541194603136276
USP15	chr12:62403903:G:A	LPS	NK	-0.0207809513780977	0.0338061031838661	0.465564659686613
USP15	chr12:62403903:G:A	LPS	CD8T	-0.0150592338788717	0.0286827244917545	0.498798962497552
USP15	chr12:62403903:G:A	LPS	monocyte	-0.0101479704184969	0.0355041461348403	0.561467055064949
USP15	chr12:62403903:G:A	LPS	B	-0.00502168302598816	0.0277712731137372	0.609163858580786
USP15	chr12:62403903:G:A	LPS	CD4T	-0.0117265144317276	0.0277290261199643	0.53794104231283
USP15	chr12:62403903:G:A	Tcruzi	NK	-0.0184365410561674	0.0348015757587876	0.496232765696893
USP15	chr12:62403903:G:A	Tcruzi	CD8T	-0.0140460792638377	0.0311059581822887	0.524802309263379
USP15	chr12:62403903:G:A	Tcruzi	monocyte	-0.0156781525537759	0.0379154533683237	0.533085779460181
USP15	chr12:62403903:G:A	Tcruzi	B	0.0040084874718179	0.0331148944301694	0.66565544594245
USP15	chr12:62403903:G:A	Tcruzi	CD4T	-0.0122767190467045	0.031935331145848	0.550148710747358
USP15	chr12:62429700:A:G	NI	NK	0.0130426978077518	0.0336347449312591	0.559499599677128
USP15	chr12:62429700:A:G	NI	CD8T	0.0151278104650829	0.0357625362037406	0.549180043933379
USP15	chr12:62429700:A:G	NI	monocyte	0.0204148298080596	0.0480650934485391	0.512844604205607
USP15	chr12:62429700:A:G	NI	B	0.00878656541167756	0.0340281660686168	0.601749414645541
USP15	chr12:62429700:A:G	NI	CD4T	0.0162895839638833	0.0393734038950082	0.542517987508078
USP15	chr12:62429700:A:G	IAV	NK	0.0123260899101202	0.0304112366223419	0.555123727919912
USP15	chr12:62429700:A:G	IAV	CD8T	0.010773358075073	0.0279177800175392	0.559700832815183
USP15	chr12:62429700:A:G	IAV	monocyte	-0.00246442393882273	0.0291936536322122	0.67504827493644
USP15	chr12:62429700:A:G	IAV	B	0.00566058442931481	0.0272545617882324	0.617200659133894
USP15	chr12:62429700:A:G	IAV	CD4T	0.00505369503408298	0.028093062333026	0.62079878655073
USP15	chr12:62429700:A:G	LPS	NK	0.0220219613027213	0.03846790190999	0.482503835771918
USP15	chr12:62429700:A:G	LPS	CD8T	0.0147653058582503	0.0310723965569695	0.519607427431497
USP15	chr12:62429700:A:G	LPS	monocyte	-0.00355491869238219	0.038865983319889	0.655623521363425
USP15	chr12:62429700:A:G	LPS	B	0.0122676049435279	0.0324662683800213	0.554623339715114
USP15	chr12:62429700:A:G	LPS	CD4T	0.0186991761561502	0.0337555151711271	0.499705616174251
USP15	chr12:62429700:A:G	Tcruzi	NK	0.0150252032372194	0.0361596003164172	0.548269758103983
USP15	chr12:62429700:A:G	Tcruzi	CD8T	0.0111808014874742	0.0329208833481046	0.570492121712314
USP15	chr12:62429700:A:G	Tcruzi	monocyte	0.0140273393158655	0.0425657386819089	0.581143235807018
USP15	chr12:62429700:A:G	Tcruzi	B	0.00923806648120676	0.0323005233484467	0.592364828762257
USP15	chr12:62429700:A:G	Tcruzi	CD4T	0.00821854468775421	0.0342725827359485	0.6001120009571
USP15	chr12:62453931:A:T	NI	NK	0.0106411512107566	0.0241959602594469	0.607881665528258
USP15	chr12:62453931:A:T	NI	CD8T	0.00885045208225485	0.0226839497403682	0.626933666430991
USP15	chr12:62453931:A:T	NI	monocyte	0.0170170204067711	0.0321570863868171	0.526981313962086
USP15	chr12:62453931:A:T	NI	B	0.00881824353830576	0.0241611924473638	0.636599824145794
USP15	chr12:62453931:A:T	NI	CD4T	0.00607076762132034	0.0229604652662994	0.653649748688523
USP15	chr12:62453931:A:T	IAV	NK	0.00483200450751389	0.0174982741779176	0.661123477667601
USP15	chr12:62453931:A:T	IAV	CD8T	0.00481818101213229	0.0167331734780835	0.656895912232554
USP15	chr12:62453931:A:T	IAV	monocyte	0.00932840961290062	0.0193424679079122	0.596837813014818
USP15	chr12:62453931:A:T	IAV	B	-0.00273010240867032	0.0171607169805873	0.71086786182224
USP15	chr12:62453931:A:T	IAV	CD4T	-0.002485248216463	0.0162648347042269	0.709311908886601
USP15	chr12:62453931:A:T	LPS	NK	0.00174675285910163	0.0171734338807959	0.69850221750807
USP15	chr12:62453931:A:T	LPS	CD8T	0.0113025519309744	0.0227351457459078	0.58182224516811
USP15	chr12:62453931:A:T	LPS	monocyte	0.0142310540547823	0.0268499024731947	0.558961549289434
USP15	chr12:62453931:A:T	LPS	B	0.00359798131395728	0.0180457123540588	0.678920041867946
USP15	chr12:62453931:A:T	LPS	CD4T	0.00167699007793419	0.0157812325950976	0.705142793681584
USP15	chr12:62453931:A:T	Tcruzi	NK	0.00752497981778668	0.0222067354114071	0.638343590536977
USP15	chr12:62453931:A:T	Tcruzi	CD8T	0.00605424437829529	0.0202423428890407	0.650251173419842
USP15	chr12:62453931:A:T	Tcruzi	monocyte	0.0151998713120904	0.0295284993795064	0.569382801917165
USP15	chr12:62453931:A:T	Tcruzi	B	0.0012192088795216	0.0190864611832661	0.714543605429068
USP15	chr12:62453931:A:T	Tcruzi	CD4T	0.00683908686518583	0.0213298972840339	0.649690734070584
USP15	chr12:62466937:G:A	NI	NK	-0.0538469542566358	0.0610486393913294	0.188308197317284
USP15	chr12:62466937:G:A	NI	CD8T	0.0304589312495724	0.0608376989509176	0.315223746986174
USP15	chr12:62466937:G:A	NI	monocyte	0.212523990093776	0.075354669626862	0.0034847741545947
USP15	chr12:62466937:G:A	NI	B	-0.0731109994196293	0.0655917400210568	0.125990350905402
USP15	chr12:62466937:G:A	NI	CD4T	0.0252313068951333	0.0560167742755135	0.331322545610472
USP15	chr12:62466937:G:A	IAV	NK	-0.0317569459096107	0.0483577489746151	0.258825180133136
USP15	chr12:62466937:G:A	IAV	CD8T	-0.0163181985550635	0.0492896186938795	0.372889639467798
USP15	chr12:62466937:G:A	IAV	monocyte	0.0913440268560807	0.0386561349522018	0.0109397126648894
USP15	chr12:62466937:G:A	IAV	B	-0.0422034214307138	0.0440060105500807	0.169009562301114
USP15	chr12:62466937:G:A	IAV	CD4T	-0.0453295642039221	0.0373986613192748	0.113048725757727
USP15	chr12:62466937:G:A	LPS	NK	0.0212869053828921	0.0450728897582767	0.324457385007004
USP15	chr12:62466937:G:A	LPS	CD8T	0.0106964083603357	0.0460721812805436	0.412988814616099
USP15	chr12:62466937:G:A	LPS	monocyte	0.0601979369169385	0.0518431817723667	0.124054623517684
USP15	chr12:62466937:G:A	LPS	B	-0.000917636047974342	0.0440511552663992	0.489725946606829
USP15	chr12:62466937:G:A	LPS	CD4T	0.0272088809361638	0.033326332183377	0.209745249609122
USP15	chr12:62466937:G:A	Tcruzi	NK	-0.0255131075901488	0.0648702241361379	0.353395168416661
USP15	chr12:62466937:G:A	Tcruzi	CD8T	-0.0240158939138759	0.0576908825367746	0.345365441966836
USP15	chr12:62466937:G:A	Tcruzi	monocyte	0.244230379299129	0.0856495959231604	0.00207214066934797
USP15	chr12:62466937:G:A	Tcruzi	B	-0.028123316157128	0.0550169999554367	0.306368308267569
USP15	chr12:62466937:G:A	Tcruzi	CD4T	-0.0221969984639992	0.0510583974075468	0.338114466219957
USP15	chr12:62482425:C:T	NI	NK	0.00588701704809711	0.0165823013164022	0.658059228944055
USP15	chr12:62482425:C:T	NI	CD8T	0.00845130709113237	0.0184000302820277	0.624404005036468
USP15	chr12:62482425:C:T	NI	monocyte	-0.0050445952125689	0.0233960798974379	0.668813343599232
USP15	chr12:62482425:C:T	NI	B	0.00121314115086806	0.0163867608125841	0.733237521831626
USP15	chr12:62482425:C:T	NI	CD4T	0.00330051602614139	0.0249874821422225	0.65259507921967
USP15	chr12:62482425:C:T	IAV	NK	0.00342006045203941	0.0137220181917509	0.685823741312379
USP15	chr12:62482425:C:T	IAV	CD8T	0.00430711441303572	0.0133281466116104	0.661788477278793
USP15	chr12:62482425:C:T	IAV	monocyte	-0.000133894308880515	0.0134275233265948	0.761612175408344
USP15	chr12:62482425:C:T	IAV	B	0.00316017845420815	0.0133935821948636	0.695109002790949
USP15	chr12:62482425:C:T	IAV	CD4T	0.0106119252926622	0.0175723252356536	0.583020112452697
USP15	chr12:62482425:C:T	LPS	NK	0.00355732182808698	0.0141970986616311	0.681216555820861
USP15	chr12:62482425:C:T	LPS	CD8T	0.00870777939590735	0.0168739457552993	0.601186566375778
USP15	chr12:62482425:C:T	LPS	monocyte	-0.00718736732643127	0.0214522740069021	0.653651351835028
USP15	chr12:62482425:C:T	LPS	B	0.002754480514002	0.0146301055451248	0.702457380469065
USP15	chr12:62482425:C:T	LPS	CD4T	0.00994100820657169	0.0169966562410759	0.58702121282797
USP15	chr12:62482425:C:T	Tcruzi	NK	0.00629036584244712	0.017647907881288	0.651045349368537
USP15	chr12:62482425:C:T	Tcruzi	CD8T	0.0132141753046756	0.0235806271484874	0.576227565059286
USP15	chr12:62482425:C:T	Tcruzi	monocyte	-0.00375192298012494	0.0203136293510152	0.70588671966891
USP15	chr12:62482425:C:T	Tcruzi	B	0.001408765950779	0.0156457418681267	0.725008411129146
USP15	chr12:62482425:C:T	Tcruzi	CD4T	0.00920276326172061	0.0186240224305583	0.61121387492963
USP20	chr9:129735632:T:C	NI	NK	0.00121602382908855	0.0605372951990757	0.612070929312747
USP20	chr9:129735632:T:C	NI	CD8T	0.0203525259471282	0.0719302339050694	0.534452562795299
USP20	chr9:129735632:T:C	NI	monocyte	0.000771201743611132	0.0812970976772917	0.597546099735216
USP20	chr9:129735632:T:C	NI	B	0.00908651356463475	0.0673817362693934	0.57985791710603
USP20	chr9:129735632:T:C	NI	CD4T	0.0389052124373942	0.096072740234025	0.485192260255933
USP20	chr9:129735632:T:C	IAV	NK	0.00430856185695361	0.0558379439196535	0.596130683578449
USP20	chr9:129735632:T:C	IAV	CD8T	0.0116591566092867	0.0530325009515693	0.553822589343004
USP20	chr9:129735632:T:C	IAV	monocyte	0.00847838173070414	0.0674651561239239	0.585808897482903
USP20	chr9:129735632:T:C	IAV	B	0.0133550997592014	0.0595993719199288	0.553963117029094
USP20	chr9:129735632:T:C	IAV	CD4T	0.0352817929425888	0.0827083806785132	0.484996119523584
USP20	chr9:129735632:T:C	LPS	NK	0.00329628286075215	0.0607089892143	0.597817890107412
USP20	chr9:129735632:T:C	LPS	CD8T	0.0125538028563573	0.0604930930959061	0.552382237062096
USP20	chr9:129735632:T:C	LPS	monocyte	0.00630329412921795	0.0807848596226117	0.587203082480963
USP20	chr9:129735632:T:C	LPS	B	0.010457506886325	0.067319022897205	0.569565075022078
USP20	chr9:129735632:T:C	LPS	CD4T	0.0399428247757532	0.0919109578265945	0.478170213574168
USP20	chr9:129735632:T:C	Tcruzi	NK	-0.000581129714964371	0.0630932843699906	0.618586541875983
USP20	chr9:129735632:T:C	Tcruzi	CD8T	0.0118113224663616	0.0667806007129104	0.563468999579877
USP20	chr9:129735632:T:C	Tcruzi	monocyte	0.00544291159777439	0.0780324766181296	0.596844816139698
USP20	chr9:129735632:T:C	Tcruzi	B	0.00687944049396307	0.0638605539860272	0.585812786975184
USP20	chr9:129735632:T:C	Tcruzi	CD4T	0.03718138238545	0.0910622689595677	0.490763274548235
USP20	chr9:129748042:A:G	NI	NK	-0.00434249693714951	0.0251751313514914	0.666300154596337
USP20	chr9:129748042:A:G	NI	CD8T	-0.00609266296087073	0.0272092239570829	0.651320365671409
USP20	chr9:129748042:A:G	NI	monocyte	0.0108231889296698	0.0378488751074931	0.597006209910871
USP20	chr9:129748042:A:G	NI	B	0.000440111159386534	0.027646122577919	0.717138463432798
USP20	chr9:129748042:A:G	NI	CD4T	-0.00686926688432128	0.0331531808168329	0.642112549208591
USP20	chr9:129748042:A:G	IAV	NK	-0.00483113747505776	0.0239022921836352	0.658611655800213
USP20	chr9:129748042:A:G	IAV	CD8T	-0.00224559937439917	0.0212745051807336	0.681673121819772
USP20	chr9:129748042:A:G	IAV	monocyte	0.0115996347386195	0.0332295295804584	0.614102413429227
USP20	chr9:129748042:A:G	IAV	B	0.00597355407818795	0.0265364857414359	0.660898553765802
USP20	chr9:129748042:A:G	IAV	CD4T	-0.00455327054439117	0.0265648583140649	0.665212767626914
USP20	chr9:129748042:A:G	LPS	NK	-0.00397522896755616	0.0250770000584772	0.66253380964756
USP20	chr9:129748042:A:G	LPS	CD8T	-0.00366335640821302	0.0236412430862626	0.661815360739474
USP20	chr9:129748042:A:G	LPS	monocyte	0.00310558524055818	0.0358341265642893	0.666234064995747
USP20	chr9:129748042:A:G	LPS	B	0.00209073594904573	0.027798172064151	0.695998059835849
USP20	chr9:129748042:A:G	LPS	CD4T	-0.00911740836620325	0.0302361750868138	0.622530583698248
USP20	chr9:129748042:A:G	Tcruzi	NK	-0.00490551384528328	0.0262762416597301	0.65945271476338
USP20	chr9:129748042:A:G	Tcruzi	CD8T	-0.0059927345980016	0.026269802782195	0.646909941612376
USP20	chr9:129748042:A:G	Tcruzi	monocyte	0.0114247774260309	0.0359007493662528	0.616872302675446
USP20	chr9:129748042:A:G	Tcruzi	B	-0.00578222852497629	0.0320466468865974	0.663902876901999
USP20	chr9:129748042:A:G	Tcruzi	CD4T	-0.00794442836983593	0.0308180185581864	0.638803298677279
USP20	chr9:129772267:G:C	NI	NK	-0.0158422857335453	0.0386193571328714	0.469285294758726
USP20	chr9:129772267:G:C	NI	CD8T	-0.0292060638969959	0.044564831537968	0.385222358231564
USP20	chr9:129772267:G:C	NI	monocyte	0.0261185596034353	0.0541142233058161	0.429895897240643
USP20	chr9:129772267:G:C	NI	B	0.00882571861576659	0.0419592785891364	0.551805865651564
USP20	chr9:129772267:G:C	NI	CD4T	-0.0346190791632859	0.0518887360465596	0.375233578581964
USP20	chr9:129772267:G:C	IAV	NK	-0.00722701311446078	0.0343779057561847	0.532181705436412
USP20	chr9:129772267:G:C	IAV	CD8T	-0.00913566477671673	0.0318641791747593	0.502416876176673
USP20	chr9:129772267:G:C	IAV	monocyte	0.0328209632491876	0.0519054305631585	0.394235688962096
USP20	chr9:129772267:G:C	IAV	B	0.0266855188712995	0.0474454557078142	0.424851258328512
USP20	chr9:129772267:G:C	IAV	CD4T	-0.0276271714853444	0.0426590941011862	0.389566823478459
USP20	chr9:129772267:G:C	LPS	NK	-0.0099433420633227	0.0368011941690182	0.509966222625961
USP20	chr9:129772267:G:C	LPS	CD8T	-0.0135355525905445	0.0350594594741711	0.467981149683445
USP20	chr9:129772267:G:C	LPS	monocyte	0.0291943985259994	0.0551284301032029	0.423306507108377
USP20	chr9:129772267:G:C	LPS	B	0.0150542797958995	0.043645651507262	0.504499442167593
USP20	chr9:129772267:G:C	LPS	CD4T	-0.0354539791305204	0.0481356314250172	0.357783826496091
USP20	chr9:129772267:G:C	Tcruzi	NK	-0.0108375157090196	0.0384934250317481	0.508012978048567
USP20	chr9:129772267:G:C	Tcruzi	CD8T	-0.0224719210551444	0.0400861401981347	0.415755745553531
USP20	chr9:129772267:G:C	Tcruzi	monocyte	0.0336718999762573	0.0558741650701897	0.403300634250733
USP20	chr9:129772267:G:C	Tcruzi	B	0.00688440399265634	0.0395209215941658	0.560915945283564
USP20	chr9:129772267:G:C	Tcruzi	CD4T	-0.0355519580790969	0.0500834780162528	0.36726842769289
USP20	chr9:129773321:T:A	NI	NK	-0.00578970916448147	0.0719602714228468	0.575640584420536
USP20	chr9:129773321:T:A	NI	CD8T	0.00948561185575535	0.0745452180037382	0.548790419348949
USP20	chr9:129773321:T:A	NI	monocyte	0.112682747615228	0.147782786905968	0.278916689433565
USP20	chr9:129773321:T:A	NI	B	0.0263477280075711	0.0796685273199537	0.47584693362225
USP20	chr9:129773321:T:A	NI	CD4T	-0.0118610897089212	0.0898019913563956	0.550482636530174
USP20	chr9:129773321:T:A	IAV	NK	-0.00586525912623408	0.0674325249570932	0.574700656964035
USP20	chr9:129773321:T:A	IAV	CD8T	0.00440877786836193	0.0596327037844861	0.563507825153199
USP20	chr9:129773321:T:A	IAV	monocyte	0.0813332430687319	0.113525400766753	0.319492739585123
USP20	chr9:129773321:T:A	IAV	B	0.0234892342682522	0.0693781479641002	0.472716078711279
USP20	chr9:129773321:T:A	IAV	CD4T	-0.00280546620757113	0.0738567004746958	0.584993566505917
USP20	chr9:129773321:T:A	LPS	NK	-0.00283887922944533	0.0710585997231463	0.586019448739616
USP20	chr9:129773321:T:A	LPS	CD8T	0.0167832091674873	0.0679820390524645	0.508142101428053
USP20	chr9:129773321:T:A	LPS	monocyte	0.0859408006891808	0.123620889458185	0.324747187183017
USP20	chr9:129773321:T:A	LPS	B	0.0410016009801955	0.0868076882126689	0.423730046729367
USP20	chr9:129773321:T:A	LPS	CD4T	-0.00883688445363387	0.0807826291393835	0.560681196548521
USP20	chr9:129773321:T:A	Tcruzi	NK	0.00428674876992039	0.0725687110120404	0.565577987014403
USP20	chr9:129773321:T:A	Tcruzi	CD8T	0.00696978986717264	0.071253820871687	0.556285837456063
USP20	chr9:129773321:T:A	Tcruzi	monocyte	0.0980626858126971	0.131902798492058	0.308822833575187
USP20	chr9:129773321:T:A	Tcruzi	B	0.0311786650733334	0.0782232770230241	0.452058159307735
USP20	chr9:129773321:T:A	Tcruzi	CD4T	-0.0115942159032592	0.0844926033779909	0.553720452411115
USP20	chr9:129780724:G:A	NI	NK	0.0338585874124082	0.0538666008806622	0.418669702210403
USP20	chr9:129780724:G:A	NI	CD8T	0.0207571922379879	0.0454373448580885	0.487195773052214
USP20	chr9:129780724:G:A	NI	monocyte	0.00666115564268235	0.0528791856818669	0.570648885316887
USP20	chr9:129780724:G:A	NI	B	0.00562035118571681	0.0439636284858092	0.592722207215053
USP20	chr9:129780724:G:A	NI	CD4T	0.0158232338275216	0.0515923388898748	0.527231731219367
USP20	chr9:129780724:G:A	IAV	NK	0.0314306893913624	0.0502727171995408	0.418981460202975
USP20	chr9:129780724:G:A	IAV	CD8T	0.0212106715350234	0.0397699331254223	0.457546904865538
USP20	chr9:129780724:G:A	IAV	monocyte	0.00826213008902929	0.0442930678723492	0.577263711621845
USP20	chr9:129780724:G:A	IAV	B	-0.002040227615858	0.0396750543178853	0.641992568934122
USP20	chr9:129780724:G:A	IAV	CD4T	0.0206024715603789	0.0455552115947319	0.491801522779921
USP20	chr9:129780724:G:A	LPS	NK	0.0324088609884626	0.0522669267031459	0.419050729415756
USP20	chr9:129780724:G:A	LPS	CD8T	0.0120619374279436	0.0386261355193546	0.522249288325618
USP20	chr9:129780724:G:A	LPS	monocyte	0.0183615475476224	0.0563330291326471	0.521217229794627
USP20	chr9:129780724:G:A	LPS	B	0.00646776023534816	0.0435675335910635	0.582459648382066
USP20	chr9:129780724:G:A	LPS	CD4T	0.0135288800553557	0.0459533929348111	0.535876043886575
USP20	chr9:129780724:G:A	Tcruzi	NK	0.0292925087482857	0.0502912741780866	0.437501952208032
USP20	chr9:129780724:G:A	Tcruzi	CD8T	0.0267188591947207	0.0479608110348965	0.45109341129974
USP20	chr9:129780724:G:A	Tcruzi	monocyte	0.0063866001598514	0.0501460557455928	0.588853027481836
USP20	chr9:129780724:G:A	Tcruzi	B	0.00839089615888608	0.0421840023959451	0.570857564093344
USP20	chr9:129780724:G:A	Tcruzi	CD4T	0.0166276097724327	0.0484879587149938	0.523389300269935
USP20	chr9:129783633:G:C	NI	NK	0.0598142919764015	0.0601065750518319	0.158365613874171
USP20	chr9:129783633:G:C	NI	CD8T	0.0506933067731297	0.0600486330737973	0.198062248157489
USP20	chr9:129783633:G:C	NI	monocyte	-0.00281747015860166	0.0742090976345861	0.507126292231142
USP20	chr9:129783633:G:C	NI	B	-0.0376474735550769	0.0749456256707352	0.34703743592706
USP20	chr9:129783633:G:C	NI	CD4T	0.0848432647233984	0.0693757899008229	0.116801433105019
USP20	chr9:129783633:G:C	IAV	NK	0.0693872202705305	0.0588819642327911	0.114228725639988
USP20	chr9:129783633:G:C	IAV	CD8T	0.0493537431413113	0.0521563535320868	0.16697777071727
USP20	chr9:129783633:G:C	IAV	monocyte	0.0350859557056285	0.0658146102680822	0.304589954282412
USP20	chr9:129783633:G:C	IAV	B	0.00434792002040513	0.0581978749501407	0.459246295100491
USP20	chr9:129783633:G:C	IAV	CD4T	0.16326821118422	0.0831709109646473	0.0299528523395278
USP20	chr9:129783633:G:C	LPS	NK	0.0843942544309583	0.0645240926512004	0.0882049613416679
USP20	chr9:129783633:G:C	LPS	CD8T	0.0372943744651584	0.0553350565356078	0.238465543799768
USP20	chr9:129783633:G:C	LPS	monocyte	0.0410006271791155	0.0758394201927824	0.302750295104698
USP20	chr9:129783633:G:C	LPS	B	0.00395769704663346	0.0642530897401025	0.465971981592247
USP20	chr9:129783633:G:C	LPS	CD4T	0.135136879819166	0.0697186559013654	0.035140089638246
USP20	chr9:129783633:G:C	Tcruzi	NK	0.051010875120714	0.0612611172818347	0.200104135559135
USP20	chr9:129783633:G:C	Tcruzi	CD8T	0.059991199756293	0.0576890255238341	0.151478232670473
USP20	chr9:129783633:G:C	Tcruzi	monocyte	0.00639068418966628	0.0709564584879482	0.462585915320555
USP20	chr9:129783633:G:C	Tcruzi	B	0.00662055338222304	0.0619548818209247	0.453597643917817
USP20	chr9:129783633:G:C	Tcruzi	CD4T	0.0938373582140212	0.0663085069664797	0.0851349847541035
USP20	chr9:129804387:G:A	NI	NK	-0.00352292614983753	0.0541941949637946	0.627772367229263
USP20	chr9:129804387:G:A	NI	CD8T	0.00817069907539066	0.061260422058128	0.599688779946829
USP20	chr9:129804387:G:A	NI	monocyte	-0.000863316401559052	0.0729610102484942	0.616193135887352
USP20	chr9:129804387:G:A	NI	B	-0.000836456141303442	0.0598314656504516	0.641013419378225
USP20	chr9:129804387:G:A	NI	CD4T	0.0156488464421027	0.0765199950361043	0.570099673526493
USP20	chr9:129804387:G:A	IAV	NK	0.00258255600562082	0.0494251685192879	0.623978246248027
USP20	chr9:129804387:G:A	IAV	CD8T	0.00102072200518928	0.0456093643261179	0.630178537988532
USP20	chr9:129804387:G:A	IAV	monocyte	-0.00777973766907171	0.0620154571596136	0.607105426528501
USP20	chr9:129804387:G:A	IAV	B	-0.0012751729093789	0.0512805970374013	0.637945400766853
USP20	chr9:129804387:G:A	IAV	CD4T	0.0122358589752167	0.0633005862891937	0.581579271842989
USP20	chr9:129804387:G:A	LPS	NK	-0.00146151304311932	0.0537384554730276	0.634045935430669
USP20	chr9:129804387:G:A	LPS	CD8T	0.00196510325250329	0.0522695530706641	0.620364113337425
USP20	chr9:129804387:G:A	LPS	monocyte	0.0031992534608104	0.0737672931132366	0.614834803066336
USP20	chr9:129804387:G:A	LPS	B	-0.00263827584609767	0.0595931000254995	0.628823525386379
USP20	chr9:129804387:G:A	LPS	CD4T	0.0218517963741168	0.0741054899399436	0.545920158365639
USP20	chr9:129804387:G:A	Tcruzi	NK	-0.0064456589717228	0.0570738157429141	0.612412186863348
USP20	chr9:129804387:G:A	Tcruzi	CD8T	0.00706900189710508	0.0586227489728662	0.60174357724363
USP20	chr9:129804387:G:A	Tcruzi	monocyte	-0.00951343869119245	0.0718212451102519	0.598677186300603
USP20	chr9:129804387:G:A	Tcruzi	B	-0.00223446142700416	0.0569411877389019	0.632081099463656
USP20	chr9:129804387:G:A	Tcruzi	CD4T	0.0131033970534601	0.0711661809465058	0.582854134259604
USP20	chr9:129811257:G:T	NI	NK	0.0192853699013153	0.042099688312525	0.363764804675753
USP20	chr9:129811257:G:T	NI	CD8T	0.0379392539547796	0.0455666397765473	0.249594191642371
USP20	chr9:129811257:G:T	NI	monocyte	0.0916008179474834	0.071696087133495	0.128062065752833
USP20	chr9:129811257:G:T	NI	B	0.0339705799164	0.0483013154821585	0.285285568666844
USP20	chr9:129811257:G:T	NI	CD4T	0.0519847493572982	0.0548729337613172	0.216579377802543
USP20	chr9:129811257:G:T	IAV	NK	0.0239855755278179	0.0398779048941916	0.317125464349735
USP20	chr9:129811257:G:T	IAV	CD8T	0.0192970353858735	0.0364284848918766	0.335459522943338
USP20	chr9:129811257:G:T	IAV	monocyte	0.0740410672385799	0.0608169911523121	0.14640223646548
USP20	chr9:129811257:G:T	IAV	B	0.0345152424685205	0.0433561607891887	0.25636356823982
USP20	chr9:129811257:G:T	IAV	CD4T	0.0654059356588584	0.0526869544047303	0.150637850774487
USP20	chr9:129811257:G:T	LPS	NK	0.0261829899803981	0.0423412044739477	0.30958173837741
USP20	chr9:129811257:G:T	LPS	CD8T	0.0304992716099397	0.0400912168907292	0.265534335483833
USP20	chr9:129811257:G:T	LPS	monocyte	0.0980294222513739	0.0761703363291208	0.124114263315034
USP20	chr9:129811257:G:T	LPS	B	0.0416542900753425	0.0491759413203817	0.240185712520457
USP20	chr9:129811257:G:T	LPS	CD4T	0.0683324312907184	0.0546368020294488	0.149470304438811
USP20	chr9:129811257:G:T	Tcruzi	NK	0.0155004209700532	0.0437030624744515	0.394594034885772
USP20	chr9:129811257:G:T	Tcruzi	CD8T	0.0359341373344378	0.0437784096713951	0.252217063698391
USP20	chr9:129811257:G:T	Tcruzi	monocyte	0.085142354236203	0.0680724447944639	0.142205556067914
USP20	chr9:129811257:G:T	Tcruzi	B	0.0364886463707911	0.046728488044653	0.261280669425541
USP20	chr9:129811257:G:T	Tcruzi	CD4T	0.0574301893892084	0.0533954120016676	0.187884509563529
USP20	chr9:129818622:C:G	NI	NK	-0.0121850779128167	0.0313767038653178	0.504531247568297
USP20	chr9:129818622:C:G	NI	CD8T	-0.00287678399450766	0.0311952459924612	0.595551406271376
USP20	chr9:129818622:C:G	NI	monocyte	-0.0476919308253545	0.055758157739143	0.315294210867802
USP20	chr9:129818622:C:G	NI	B	-0.0108788480850033	0.0343661439774776	0.525429172796903
USP20	chr9:129818622:C:G	NI	CD4T	-0.00124789763421205	0.0366980761052285	0.608366249215969
USP20	chr9:129818622:C:G	IAV	NK	-0.0151800524383167	0.0307700332014548	0.468871532277475
USP20	chr9:129818622:C:G	IAV	CD8T	-0.0121313838821696	0.0278350632678084	0.48913470203693
USP20	chr9:129818622:C:G	IAV	monocyte	-0.028360918802874	0.040843250170555	0.395967103311981
USP20	chr9:129818622:C:G	IAV	B	-0.0150183194238664	0.0319287993304019	0.475736449778906
USP20	chr9:129818622:C:G	IAV	CD4T	-0.0183368459995929	0.0335796174149175	0.455985794214751
USP20	chr9:129818622:C:G	LPS	NK	-0.0179459545926565	0.0334486919230859	0.450981899482952
USP20	chr9:129818622:C:G	LPS	CD8T	-0.00452930652375445	0.0280120932288502	0.56822409485249
USP20	chr9:129818622:C:G	LPS	monocyte	-0.0261474180788013	0.0450390658277943	0.419815731847346
USP20	chr9:129818622:C:G	LPS	B	-0.0185111428875292	0.03647465112075	0.460521981006389
USP20	chr9:129818622:C:G	LPS	CD4T	-0.0125027724922081	0.0325641407330935	0.505043629527663
USP20	chr9:129818622:C:G	Tcruzi	NK	-0.0147006402237298	0.0333933948904094	0.486122115438214
USP20	chr9:129818622:C:G	Tcruzi	CD8T	0.00144660130809705	0.0310319654086427	0.634650381626713
USP20	chr9:129818622:C:G	Tcruzi	monocyte	-0.052757684878653	0.0597993140072172	0.315555485004897
USP20	chr9:129818622:C:G	Tcruzi	B	-0.00859265651981778	0.0325068449055239	0.538142785714494
USP20	chr9:129818622:C:G	Tcruzi	CD4T	0.00212750376870421	0.0351601615001665	0.637785374154509
USP20	chr9:129841190:C:A	NI	NK	0.00600251018856365	0.0518563128279391	0.594746090417107
USP20	chr9:129841190:C:A	NI	CD8T	0.0161129358602264	0.0601782497789114	0.54898142198323
USP20	chr9:129841190:C:A	NI	monocyte	0.00501556139684303	0.069854478752215	0.587609762218331
USP20	chr9:129841190:C:A	NI	B	0.00429125975812248	0.0576369015145388	0.60816723810993
USP20	chr9:129841190:C:A	NI	CD4T	0.0257158935376406	0.0761003322830691	0.518819642808745
USP20	chr9:129841190:C:A	IAV	NK	0.012659481761427	0.0501308430879632	0.555306657881655
USP20	chr9:129841190:C:A	IAV	CD8T	0.0141073357001091	0.0472041285216329	0.539643010610833
USP20	chr9:129841190:C:A	IAV	monocyte	0.00623761952370144	0.0578179545532819	0.602017025027991
USP20	chr9:129841190:C:A	IAV	B	0.00556848646929221	0.0498689941896388	0.597782976547916
USP20	chr9:129841190:C:A	IAV	CD4T	0.0297082477800648	0.0686972216686038	0.495291323911736
USP20	chr9:129841190:C:A	LPS	NK	0.00897917729442934	0.0523250411213791	0.57407946963119
USP20	chr9:129841190:C:A	LPS	CD8T	0.0163316047110402	0.0532136151767986	0.532700289709242
USP20	chr9:129841190:C:A	LPS	monocyte	0.000296678404776797	0.0695186934550763	0.617570619076751
USP20	chr9:129841190:C:A	LPS	B	0.00514091599919925	0.0572217012373097	0.598925861051265
USP20	chr9:129841190:C:A	LPS	CD4T	0.0329172690655899	0.0752406693462091	0.489569557310314
USP20	chr9:129841190:C:A	Tcruzi	NK	0.00553802219763069	0.0536910831965645	0.59629331450782
USP20	chr9:129841190:C:A	Tcruzi	CD8T	0.0158820322587422	0.0580961591302996	0.545794818624751
USP20	chr9:129841190:C:A	Tcruzi	monocyte	0.00295880992381752	0.0670020038723411	0.614584354594939
USP20	chr9:129841190:C:A	Tcruzi	B	0.00121542593442874	0.0551930868392354	0.620634211545885
USP20	chr9:129841190:C:A	Tcruzi	CD4T	0.0341170361236098	0.0781472304985818	0.492275439622437
USP20	chr9:129841555:C:T	NI	NK	0.0277722263097443	0.0631434842852048	0.480345708484846
USP20	chr9:129841555:C:T	NI	CD8T	0.0237566479429176	0.0636997846175882	0.506732236875786
USP20	chr9:129841555:C:T	NI	monocyte	0.0295956937283794	0.079343106105753	0.482018737848665
USP20	chr9:129841555:C:T	NI	B	-0.0171532967080206	0.0670377837799461	0.55953197971121
USP20	chr9:129841555:C:T	NI	CD4T	0.0317439454118709	0.0798198420974573	0.487554167740357
USP20	chr9:129841555:C:T	IAV	NK	0.0216260042275374	0.055530290173626	0.498781045842052
USP20	chr9:129841555:C:T	IAV	CD8T	0.0128396296613149	0.0470004481706452	0.536153640993146
USP20	chr9:129841555:C:T	IAV	monocyte	0.0150237679355465	0.0616240453513417	0.546446713297336
USP20	chr9:129841555:C:T	IAV	B	-0.0115594790198994	0.0556474049839466	0.574538866592918
USP20	chr9:129841555:C:T	IAV	CD4T	0.00751288714032343	0.0590049284583102	0.581210077818659
USP20	chr9:129841555:C:T	LPS	NK	0.026758591115412	0.0622794272354038	0.480716781925781
USP20	chr9:129841555:C:T	LPS	CD8T	0.0134733885454112	0.0523316545472438	0.537291326708274
USP20	chr9:129841555:C:T	LPS	monocyte	0.0160098807054211	0.0729824917121316	0.542437966606104
USP20	chr9:129841555:C:T	LPS	B	-0.0166797942882052	0.065878567620722	0.555658114731738
USP20	chr9:129841555:C:T	LPS	CD4T	0.00951798504365144	0.0639372812809572	0.572008484851155
USP20	chr9:129841555:C:T	Tcruzi	NK	0.0248441311157048	0.0618120022956735	0.492922876410781
USP20	chr9:129841555:C:T	Tcruzi	CD8T	0.0197924630550148	0.0592635910549828	0.51745871289305
USP20	chr9:129841555:C:T	Tcruzi	monocyte	0.0294143891836707	0.0770108257534601	0.49765329286823
USP20	chr9:129841555:C:T	Tcruzi	B	-0.00714382194825529	0.0579211161458092	0.598398120255872
USP20	chr9:129841555:C:T	Tcruzi	CD4T	0.0151379221838763	0.067055698137068	0.551738895118151
USP20	chr9:129853044:G:T	NI	NK	0.00805724531772954	0.0526935049547317	0.509660897830272
USP20	chr9:129853044:G:T	NI	CD8T	0.0244078899128991	0.0573928343579125	0.416963709682585
USP20	chr9:129853044:G:T	NI	monocyte	0.0204386380241358	0.0705102032038893	0.458286303185805
USP20	chr9:129853044:G:T	NI	B	0.0354779695462535	0.0630760509180349	0.376213476020958
USP20	chr9:129853044:G:T	NI	CD4T	0.0575032755644367	0.075248088089924	0.307529108019337
USP20	chr9:129853044:G:T	IAV	NK	0.0116138561293159	0.0489342068173629	0.482455082054344
USP20	chr9:129853044:G:T	IAV	CD8T	0.0167152516013421	0.0457338109277973	0.437377488359805
USP20	chr9:129853044:G:T	IAV	monocyte	0.0154954312882191	0.0593112807445501	0.482281510768775
USP20	chr9:129853044:G:T	IAV	B	0.0353160670309493	0.0569156173149561	0.355855140542778
USP20	chr9:129853044:G:T	IAV	CD4T	0.0589969663785402	0.0678066041872846	0.279661071974514
USP20	chr9:129853044:G:T	LPS	NK	0.016600658832589	0.0524835471445405	0.453421842758849
USP20	chr9:129853044:G:T	LPS	CD8T	0.0210906729929362	0.0506253375304797	0.41472475591763
USP20	chr9:129853044:G:T	LPS	monocyte	0.0119426688373484	0.0700268961571779	0.500598816512246
USP20	chr9:129853044:G:T	LPS	B	0.0419862229257533	0.0649412258945479	0.343204249616639
USP20	chr9:129853044:G:T	LPS	CD4T	0.0899184177222475	0.0911260510573268	0.233887302589605
USP20	chr9:129853044:G:T	Tcruzi	NK	0.00169554286171791	0.0564718059784677	0.544044862200285
USP20	chr9:129853044:G:T	Tcruzi	CD8T	0.0198462344601625	0.0556214806079909	0.434827181978094
USP20	chr9:129853044:G:T	Tcruzi	monocyte	0.0296963196101093	0.0709238108784318	0.428835242319835
USP20	chr9:129853044:G:T	Tcruzi	B	0.0422198571765733	0.06433042079984	0.342357798705714
USP20	chr9:129853044:G:T	Tcruzi	CD4T	0.0665513301079824	0.0770652628620447	0.279688890400067
USP20	chr9:129859903:A:G	NI	NK	0.0745005722714148	0.105889493179448	0.307357111070388
USP20	chr9:129859903:A:G	NI	CD8T	0.0179664900860122	0.0854343785458509	0.476757104247004
USP20	chr9:129859903:A:G	NI	monocyte	-0.0563208261344984	0.114267578699499	0.382635392061313
USP20	chr9:129859903:A:G	NI	B	-0.107087691330583	0.145137232232002	0.293518175156972
USP20	chr9:129859903:A:G	NI	CD4T	-0.0112677573880651	0.103411793748423	0.544315682771592
USP20	chr9:129859903:A:G	IAV	NK	0.0711844711311696	0.0997335106514922	0.302508830278909
USP20	chr9:129859903:A:G	IAV	CD8T	0.0646478332193126	0.0935776768266898	0.308741480231455
USP20	chr9:129859903:A:G	IAV	monocyte	-0.0173565563006427	0.0911213328032833	0.492733971815232
USP20	chr9:129859903:A:G	IAV	B	-0.0536864188147522	0.0963467851209546	0.371415955925917
USP20	chr9:129859903:A:G	IAV	CD4T	0.0604956920263593	0.0985755860023762	0.350309993193506
USP20	chr9:129859903:A:G	LPS	NK	0.0690886734209091	0.100941268739265	0.31392532946872
USP20	chr9:129859903:A:G	LPS	CD8T	0.0160057612565807	0.0772634899960028	0.471434184843311
USP20	chr9:129859903:A:G	LPS	monocyte	-0.0387613796900724	0.110639757248509	0.436234125360255
USP20	chr9:129859903:A:G	LPS	B	-0.0438098839636182	0.0974012085737028	0.408179170550447
USP20	chr9:129859903:A:G	LPS	CD4T	0.0443624829058515	0.0937221512368863	0.398687097158477
USP20	chr9:129859903:A:G	Tcruzi	NK	0.0666365025091647	0.102180644823189	0.327057322753937
USP20	chr9:129859903:A:G	Tcruzi	CD8T	0.0472077996188087	0.0897559765379882	0.377738160629503
USP20	chr9:129859903:A:G	Tcruzi	monocyte	-0.0629037844931163	0.115040037321597	0.372952943666286
USP20	chr9:129859903:A:G	Tcruzi	B	-0.0575105956939623	0.101436118497267	0.3670777088412
USP20	chr9:129859903:A:G	Tcruzi	CD4T	-0.00324564125140247	0.0954481716144111	0.558480336168998
USP20	chr9:129861882:G:C	NI	NK	0.0284065192834161	0.0489488429425268	0.397893637930663
USP20	chr9:129861882:G:C	NI	CD8T	0.0406203560407781	0.0559746208521953	0.350451359297931
USP20	chr9:129861882:G:C	NI	monocyte	0.00571557608958493	0.0579938489091034	0.544532089470081
USP20	chr9:129861882:G:C	NI	B	0.0397545362672985	0.0605097794572215	0.369733442496105
USP20	chr9:129861882:G:C	NI	CD4T	0.0533805222025342	0.0684024345370352	0.325190898082697
USP20	chr9:129861882:G:C	IAV	NK	0.0185558558629895	0.0429188706410555	0.44245219803312
USP20	chr9:129861882:G:C	IAV	CD8T	0.0248948015618863	0.0421479763061931	0.391718976794055
USP20	chr9:129861882:G:C	IAV	monocyte	0.00158478600934092	0.0493062963135794	0.582763258102822
USP20	chr9:129861882:G:C	IAV	B	0.0225100441360818	0.0460334272876123	0.427815350318187
USP20	chr9:129861882:G:C	IAV	CD4T	0.0509727172285971	0.0622474603940972	0.318008376128301
USP20	chr9:129861882:G:C	LPS	NK	0.0414261938577002	0.0581291746465782	0.34197267037453
USP20	chr9:129861882:G:C	LPS	CD8T	0.0216746767353379	0.0437381644585922	0.417180229972697
USP20	chr9:129861882:G:C	LPS	monocyte	0.00558595273429872	0.0578321306937835	0.555772370091473
USP20	chr9:129861882:G:C	LPS	B	0.0323615486319797	0.0548388385101472	0.392175786490658
USP20	chr9:129861882:G:C	LPS	CD4T	0.0320417872932787	0.052920552017954	0.389944002878455
USP20	chr9:129861882:G:C	Tcruzi	NK	0.0265759736275777	0.0494907515025189	0.41035453132308
USP20	chr9:129861882:G:C	Tcruzi	CD8T	0.0270382971553014	0.0482042889649648	0.401637034074508
USP20	chr9:129861882:G:C	Tcruzi	monocyte	0.00784166954041747	0.0555661303047362	0.547482847108245
USP20	chr9:129861882:G:C	Tcruzi	B	0.0291671703236096	0.0519580072135808	0.403638879315807
USP20	chr9:129861882:G:C	Tcruzi	CD4T	0.0411387184369231	0.0588498284484389	0.361557331460593
USP20	chr9:129889297:C:T	NI	NK	0.0276098527342997	0.0606383703592693	0.487792196096653
USP20	chr9:129889297:C:T	NI	CD8T	0.0250158194018523	0.0627752624401136	0.513037583765466
USP20	chr9:129889297:C:T	NI	monocyte	0.00786855881450888	0.0664642896710296	0.577123788396963
USP20	chr9:129889297:C:T	NI	B	0.0122102926589398	0.0560572952863249	0.572658142973417
USP20	chr9:129889297:C:T	NI	CD4T	0.00335406837812699	0.0650654105510083	0.612023300600122
USP20	chr9:129889297:C:T	IAV	NK	0.01982057067641	0.0513720318116105	0.514646290470624
USP20	chr9:129889297:C:T	IAV	CD8T	0.0154310298801406	0.0454786915903856	0.531583398219836
USP20	chr9:129889297:C:T	IAV	monocyte	-0.000276365659981768	0.0549586409639751	0.636268260181914
USP20	chr9:129889297:C:T	IAV	B	0.00515445510916761	0.0468208150185759	0.603473149633119
USP20	chr9:129889297:C:T	IAV	CD4T	-0.000233336071899057	0.0545579777748162	0.635732160445316
USP20	chr9:129889297:C:T	LPS	NK	0.0238313766258621	0.0572906096932897	0.499477703868614
USP20	chr9:129889297:C:T	LPS	CD8T	0.0150922599128175	0.0498140370661939	0.539859966681537
USP20	chr9:129889297:C:T	LPS	monocyte	0.00434885155650406	0.0660677963816373	0.604560506032761
USP20	chr9:129889297:C:T	LPS	B	0.00851836143195107	0.0543223905997074	0.585869577579058
USP20	chr9:129889297:C:T	LPS	CD4T	-0.00176803607728862	0.0597450741425472	0.634439820537702
USP20	chr9:129889297:C:T	Tcruzi	NK	0.0285311268543963	0.0628081530183324	0.4863475180428
USP20	chr9:129889297:C:T	Tcruzi	CD8T	0.0190089313633073	0.0563980452475152	0.532583444616496
USP20	chr9:129889297:C:T	Tcruzi	monocyte	0.00542004695583596	0.0633243528189884	0.606488137001938
USP20	chr9:129889297:C:T	Tcruzi	B	0.00768194798887173	0.0519315683137537	0.591010892273159
USP20	chr9:129889297:C:T	Tcruzi	CD4T	-0.000234091778172965	0.0614593400717502	0.633633088732021
USP20	chr9:129931425:A:C	NI	NK	-0.00898795897142595	0.0256351938541176	0.565536154409529
USP20	chr9:129931425:A:C	NI	CD8T	-0.0154748859567712	0.0294611049581883	0.509902809563102
USP20	chr9:129931425:A:C	NI	monocyte	-0.0208567655827954	0.0407610551515698	0.469911955965123
USP20	chr9:129931425:A:C	NI	B	-0.00750449862459414	0.0279153751440408	0.589281968942831
USP20	chr9:129931425:A:C	NI	CD4T	-0.0158461739249609	0.0336161929894254	0.516190450033204
USP20	chr9:129931425:A:C	IAV	NK	-0.00534072484313369	0.023195999217446	0.598832195750497
USP20	chr9:129931425:A:C	IAV	CD8T	-0.00625068752919237	0.021491682831865	0.579788223896437
USP20	chr9:129931425:A:C	IAV	monocyte	-0.0261681537748464	0.0407380262121877	0.45186408593868
USP20	chr9:129931425:A:C	IAV	B	-0.00476442689398354	0.0242139641004536	0.608798407454618
USP20	chr9:129931425:A:C	IAV	CD4T	-0.0068485933576249	0.0258822821239297	0.586930500000823
USP20	chr9:129931425:A:C	LPS	NK	-0.00995670952460111	0.025884514589948	0.545398795089441
USP20	chr9:129931425:A:C	LPS	CD8T	-0.0109207117787488	0.0246691150418798	0.526181981758234
USP20	chr9:129931425:A:C	LPS	monocyte	-0.0265672857081353	0.0422381905113797	0.448005080556523
USP20	chr9:129931425:A:C	LPS	B	-0.00888638371474881	0.0279915667697323	0.565524723704201
USP20	chr9:129931425:A:C	LPS	CD4T	-0.0163043766828446	0.0302048823639222	0.498478513332629
USP20	chr9:129931425:A:C	Tcruzi	NK	-0.00262979537163103	0.0259805544694618	0.630220228976699
USP20	chr9:129931425:A:C	Tcruzi	CD8T	-0.0116058061014315	0.0265218997963962	0.535557045561303
USP20	chr9:129931425:A:C	Tcruzi	monocyte	-0.027225354898571	0.0418252897751299	0.452843053773365
USP20	chr9:129931425:A:C	Tcruzi	B	-0.00801202688050074	0.0268149508205484	0.578275610065676
USP20	chr9:129931425:A:C	Tcruzi	CD4T	-0.0189794797171636	0.0335178718940816	0.495214763779529
USP20	chr9:129956222:C:T	NI	NK	0.0155331023547388	0.0440547555816079	0.366799923942883
USP20	chr9:129956222:C:T	NI	CD8T	0.0391059227491353	0.0456523293616007	0.206407894235335
USP20	chr9:129956222:C:T	NI	monocyte	0.11733504361183	0.0686090682474362	0.0496420322338888
USP20	chr9:129956222:C:T	NI	B	0.0844666908886636	0.056858036022049	0.0725509667652239
USP20	chr9:129956222:C:T	NI	CD4T	0.0386133881266858	0.0524379973063802	0.239390669199128
USP20	chr9:129956222:C:T	IAV	NK	0.00594275453331436	0.0423584132496567	0.438062867662365
USP20	chr9:129956222:C:T	IAV	CD8T	0.0132459253601429	0.0385335154538745	0.363127771950018
USP20	chr9:129956222:C:T	IAV	monocyte	0.0938583777537033	0.0592795187920227	0.0606962576290031
USP20	chr9:129956222:C:T	IAV	B	0.072621874996839	0.0504182261294583	0.0763234433867245
USP20	chr9:129956222:C:T	IAV	CD4T	0.0371628339577443	0.0437659500408158	0.209617578370287
USP20	chr9:129956222:C:T	LPS	NK	0.0169631629783742	0.0436557225279728	0.351317747348408
USP20	chr9:129956222:C:T	LPS	CD8T	0.0379514306235655	0.0417010583731047	0.188666334237005
USP20	chr9:129956222:C:T	LPS	monocyte	0.105311896361717	0.066524023968481	0.0614072074211687
USP20	chr9:129956222:C:T	LPS	B	0.0996155911864209	0.061400908330258	0.0532423294221435
USP20	chr9:129956222:C:T	LPS	CD4T	0.0536870807005702	0.0467164446826094	0.137815953051158
USP20	chr9:129956222:C:T	Tcruzi	NK	0.000775609896389929	0.0476913806212703	0.482691269424033
USP20	chr9:129956222:C:T	Tcruzi	CD8T	0.0392175992723953	0.0441789244448652	0.197499092229517
USP20	chr9:129956222:C:T	Tcruzi	monocyte	0.127630473492828	0.0716853504035723	0.0445233729908505
USP20	chr9:129956222:C:T	Tcruzi	B	0.0843261514924185	0.0553595494133849	0.0664928793797544
USP20	chr9:129956222:C:T	Tcruzi	CD4T	0.0509711205794264	0.0500223993202301	0.165969654249276
USP22	chr17:20933748:G:A	NI	NK	-0.0294391640329191	0.0477315576405999	0.389140403546485
USP22	chr17:20933748:G:A	NI	CD8T	-0.0443711376507636	0.056899830990207	0.336439488281644
USP22	chr17:20933748:G:A	NI	monocyte	-0.0115863181886713	0.0551974589506308	0.510338128053933
USP22	chr17:20933748:G:A	NI	B	-0.0132247936176173	0.0479816836365281	0.498936507405795
USP22	chr17:20933748:G:A	NI	CD4T	-0.0569663133084107	0.0703905865603872	0.321503730369898
USP22	chr17:20933748:G:A	IAV	NK	-0.0302363870148859	0.0461898364614042	0.375049520769589
USP22	chr17:20933748:G:A	IAV	CD8T	-0.0249247732840603	0.0405943874520312	0.387583642031252
USP22	chr17:20933748:G:A	IAV	monocyte	0.000534252183065369	0.0476109260105921	0.592126034309631
USP22	chr17:20933748:G:A	IAV	B	-0.0182463735502378	0.0428691399406169	0.454636697942278
USP22	chr17:20933748:G:A	IAV	CD4T	-0.0480026847713634	0.0588722635958962	0.326406774636532
USP22	chr17:20933748:G:A	LPS	NK	-0.0266949675366937	0.0463726895216753	0.397296170273169
USP22	chr17:20933748:G:A	LPS	CD8T	-0.0325555029053525	0.0466683026012628	0.357560238083667
USP22	chr17:20933748:G:A	LPS	monocyte	-0.0343911220061394	0.0636545100162221	0.398621059277054
USP22	chr17:20933748:G:A	LPS	B	-0.0229229805550014	0.049192495068193	0.436962834307411
USP22	chr17:20933748:G:A	LPS	CD4T	-0.0586633366054335	0.0682420724378714	0.306747212813217
USP22	chr17:20933748:G:A	Tcruzi	NK	-0.0295696749358661	0.0490793035224633	0.39200638049784
USP22	chr17:20933748:G:A	Tcruzi	CD8T	-0.0457522877289174	0.0568593127856934	0.325420320789004
USP22	chr17:20933748:G:A	Tcruzi	monocyte	-0.00803142266132637	0.052853710623249	0.541520254401694
USP22	chr17:20933748:G:A	Tcruzi	B	-0.0176377355673444	0.0460818492090117	0.466076971857904
USP22	chr17:20933748:G:A	Tcruzi	CD4T	-0.0619052474730914	0.0718821511790623	0.307390766367438
USP22	chr17:20972478:T:C	NI	NK	-0.0131199983751337	0.0432460511150199	0.399860814076547
USP22	chr17:20972478:T:C	NI	CD8T	0.030649675812169	0.0428228696988267	0.231560340915223
USP22	chr17:20972478:T:C	NI	monocyte	0.000934677704545645	0.0498565257919515	0.487828628315562
USP22	chr17:20972478:T:C	NI	B	0.120304634563303	0.0533613225388768	0.0117078846191064
USP22	chr17:20972478:T:C	NI	CD4T	0.0895697758218952	0.0506273147774937	0.0374573550732073
USP22	chr17:20972478:T:C	IAV	NK	0.008597806685031	0.0392187726055474	0.409575117461763
USP22	chr17:20972478:T:C	IAV	CD8T	0.0124468912055605	0.0375823095397398	0.359290657528504
USP22	chr17:20972478:T:C	IAV	monocyte	-0.0257885763439594	0.0454356431339834	0.297548006032541
USP22	chr17:20972478:T:C	IAV	B	0.0851702422272738	0.044317609462472	0.024064041828237
USP22	chr17:20972478:T:C	IAV	CD4T	0.0663285936298769	0.0415279410969436	0.0554938104316423
USP22	chr17:20972478:T:C	LPS	NK	-0.00341138464522439	0.0425114259831205	0.486856736741727
USP22	chr17:20972478:T:C	LPS	CD8T	0.0409920492812988	0.0401502902009601	0.147383621977689
USP22	chr17:20972478:T:C	LPS	monocyte	0.00324396227581916	0.0473138194359659	0.471775728537844
USP22	chr17:20972478:T:C	LPS	B	0.125590502110171	0.0544028587856474	0.00994425358151374
USP22	chr17:20972478:T:C	LPS	CD4T	0.0949571932975341	0.0466626856230115	0.0206656284160487
USP22	chr17:20972478:T:C	Tcruzi	NK	-0.0202172306106761	0.0466675829453871	0.351672380690299
USP22	chr17:20972478:T:C	Tcruzi	CD8T	0.0116744444730246	0.042939197978708	0.374039180258212
USP22	chr17:20972478:T:C	Tcruzi	monocyte	0.01326929073436	0.0482032020525528	0.393474066041354
USP22	chr17:20972478:T:C	Tcruzi	B	0.123583462582822	0.053752155623154	0.0101093251257787
USP22	chr17:20972478:T:C	Tcruzi	CD4T	0.0877690927676261	0.0480668177008389	0.0329135695641629
USP22	chr17:20986436:C:T	NI	NK	-0.0152919448564219	0.0477822808576617	0.545367109995203
USP22	chr17:20986436:C:T	NI	CD8T	-0.0109453710443446	0.0504363486728898	0.574076138475219
USP22	chr17:20986436:C:T	NI	monocyte	-0.00556301248408056	0.058950220583328	0.588683649920564
USP22	chr17:20986436:C:T	NI	B	-0.0133981153399092	0.0513170574085818	0.562221428059198
USP22	chr17:20986436:C:T	NI	CD4T	-0.0190310444111379	0.0629230273179461	0.541551760634567
USP22	chr17:20986436:C:T	IAV	NK	-0.0170810399071358	0.0463278836000937	0.529066243195852
USP22	chr17:20986436:C:T	IAV	CD8T	-0.00886857540668643	0.0393736219493786	0.571897354055282
USP22	chr17:20986436:C:T	IAV	monocyte	-0.00143762423377405	0.0487346123442873	0.629725070235848
USP22	chr17:20986436:C:T	IAV	B	-0.0131145268204677	0.0451127097138413	0.553518129590888
USP22	chr17:20986436:C:T	IAV	CD4T	-0.0205716916510001	0.0545579283246438	0.527607179432019
USP22	chr17:20986436:C:T	LPS	NK	-0.0138891410350953	0.0470563579709219	0.547386691716147
USP22	chr17:20986436:C:T	LPS	CD8T	-0.000136502520813028	0.0464786312011072	0.624035931761332
USP22	chr17:20986436:C:T	LPS	monocyte	-0.0241344011917477	0.0677320862708304	0.514034031455959
USP22	chr17:20986436:C:T	LPS	B	-0.0193684972241338	0.054002693671014	0.527814747819579
USP22	chr17:20986436:C:T	LPS	CD4T	-0.0213871869406991	0.0592251480329671	0.528110627011603
USP22	chr17:20986436:C:T	Tcruzi	NK	-0.0174531462819702	0.0506948061641553	0.5356137390011
USP22	chr17:20986436:C:T	Tcruzi	CD8T	-0.0121715426021831	0.0487789979637188	0.563410720469504
USP22	chr17:20986436:C:T	Tcruzi	monocyte	-0.000398469191313068	0.0568312323603299	0.631154968123066
USP22	chr17:20986436:C:T	Tcruzi	B	-0.019100453998076	0.0522897912120638	0.52838250953708
USP22	chr17:20986436:C:T	Tcruzi	CD4T	-0.0206055594360541	0.060036115525227	0.536411087620172
USP22	chr17:20995635:G:T	NI	NK	-0.0604514171879157	0.0406777197378825	0.0672914140273538
USP22	chr17:20995635:G:T	NI	CD8T	-0.133846067605152	0.0441050235143486	0.000567893492018246
USP22	chr17:20995635:G:T	NI	monocyte	0.0411670747005958	0.051194426694448	0.211848549587088
USP22	chr17:20995635:G:T	NI	B	-0.120781928401327	0.0474850149301735	0.0029226463592239
USP22	chr17:20995635:G:T	NI	CD4T	-0.194798833394685	0.0541057332938079	2.84081016965754e-05
USP22	chr17:20995635:G:T	IAV	NK	-0.0627874541671764	0.0387260176520222	0.0486035233565341
USP22	chr17:20995635:G:T	IAV	CD8T	-0.0631931952127984	0.0371472407466686	0.0434111115829592
USP22	chr17:20995635:G:T	IAV	monocyte	0.00519407536452427	0.0418439061799308	0.448870065202543
USP22	chr17:20995635:G:T	IAV	B	-0.0882952587846215	0.0414002836004067	0.0124926037357849
USP22	chr17:20995635:G:T	IAV	CD4T	-0.111599838324845	0.0390994142772379	0.00238432091456742
USP22	chr17:20995635:G:T	LPS	NK	-0.0669757903522466	0.0408412376442455	0.0483502931793535
USP22	chr17:20995635:G:T	LPS	CD8T	-0.103908043441525	0.0399763272799518	0.00304639846229882
USP22	chr17:20995635:G:T	LPS	monocyte	0.0304022847753704	0.0468964486364474	0.26002411903525
USP22	chr17:20995635:G:T	LPS	B	-0.105718493387712	0.0450217285339254	0.00709516825568435
USP22	chr17:20995635:G:T	LPS	CD4T	-0.117808597836302	0.0413603631208524	0.00282782998422759
USP22	chr17:20995635:G:T	Tcruzi	NK	-0.0721900343296196	0.0429252446768752	0.0431539889725948
USP22	chr17:20995635:G:T	Tcruzi	CD8T	-0.0968266189683443	0.0399156600012361	0.00950923512398449
USP22	chr17:20995635:G:T	Tcruzi	monocyte	0.0305007446593753	0.0479273808665515	0.264037656757457
USP22	chr17:20995635:G:T	Tcruzi	B	-0.0979493213493977	0.0432097697307038	0.00949602513661119
USP22	chr17:20995635:G:T	Tcruzi	CD4T	-0.152252673431207	0.045168802764943	0.000276541305920697
USP22	chr17:20998418:C:T	NI	NK	0.0172650288293983	0.0590331483664915	0.537931087059578
USP22	chr17:20998418:C:T	NI	CD8T	0.0224365576401617	0.0679598520608534	0.526061965652911
USP22	chr17:20998418:C:T	NI	monocyte	-0.0200127233641052	0.0783171828244147	0.531521905085806
USP22	chr17:20998418:C:T	NI	B	0.000523982620133356	0.0614122989994487	0.622740348719167
USP22	chr17:20998418:C:T	NI	CD4T	0.0193464460662649	0.0790152430108199	0.544960999172088
USP22	chr17:20998418:C:T	IAV	NK	0.0117290471653674	0.0527659671009601	0.559061980611274
USP22	chr17:20998418:C:T	IAV	CD8T	0.0215052829760597	0.0558459904768889	0.504879615644925
USP22	chr17:20998418:C:T	IAV	monocyte	-0.00997045698686728	0.0609578005309476	0.582301434309886
USP22	chr17:20998418:C:T	IAV	B	0.0113884979296974	0.0546552146332531	0.567183615225693
USP22	chr17:20998418:C:T	IAV	CD4T	0.0211946838877054	0.0684799743019447	0.533350114964823
USP22	chr17:20998418:C:T	LPS	NK	0.0196942729557905	0.0608839343324382	0.523160046503218
USP22	chr17:20998418:C:T	LPS	CD8T	0.0235288827395518	0.0622975694649274	0.504420039093454
USP22	chr17:20998418:C:T	LPS	monocyte	-0.0130710760362071	0.0729291911980546	0.566042054316378
USP22	chr17:20998418:C:T	LPS	B	0.00591414332423538	0.0607070957276884	0.593908641967098
USP22	chr17:20998418:C:T	LPS	CD4T	0.017561435268624	0.0726371630494665	0.549239515179793
USP22	chr17:20998418:C:T	Tcruzi	NK	0.0145944964125653	0.0595710649882156	0.550814210024787
USP22	chr17:20998418:C:T	Tcruzi	CD8T	0.0209274578019409	0.0649610555134104	0.527011420412547
USP22	chr17:20998418:C:T	Tcruzi	monocyte	-0.0235888853390858	0.0784625172247537	0.534386938176285
USP22	chr17:20998418:C:T	Tcruzi	B	0.0101900856446281	0.0594330411114255	0.576721615953898
USP22	chr17:20998418:C:T	Tcruzi	CD4T	0.0209600705807811	0.0755355649948416	0.541646242953635
USP22	chr17:21006074:A:G	NI	NK	0.0697712277926862	0.0538797919395616	0.122594661508844
USP22	chr17:21006074:A:G	NI	CD8T	0.0784048128590163	0.0568616163959667	0.114820127454897
USP22	chr17:21006074:A:G	NI	monocyte	0.00593309409662644	0.0546412892579665	0.479921051084769
USP22	chr17:21006074:A:G	NI	B	0.0414810498616573	0.0505259645025207	0.238922394135104
USP22	chr17:21006074:A:G	NI	CD4T	0.078768829512357	0.0624376592016983	0.134525025705187
USP22	chr17:21006074:A:G	IAV	NK	0.0660262512610601	0.0515256089787321	0.122202804572821
USP22	chr17:21006074:A:G	IAV	CD8T	0.0595894711247936	0.0468137779354327	0.123937241527107
USP22	chr17:21006074:A:G	IAV	monocyte	0.00202922650973635	0.0459638017676978	0.511540042822877
USP22	chr17:21006074:A:G	IAV	B	0.0413598899674803	0.0464202035668466	0.215994198049286
USP22	chr17:21006074:A:G	IAV	CD4T	0.0570246368729244	0.0499327365062072	0.162247707301067
USP22	chr17:21006074:A:G	LPS	NK	0.0770381858364887	0.0576648610971123	0.111535383708187
USP22	chr17:21006074:A:G	LPS	CD8T	0.0683237235064038	0.0507050341288206	0.115578362371353
USP22	chr17:21006074:A:G	LPS	monocyte	-0.00503122641106288	0.0537993947556616	0.51389224308587
USP22	chr17:21006074:A:G	LPS	B	0.0301923128335538	0.0484438960774606	0.295247057543017
USP22	chr17:21006074:A:G	LPS	CD4T	0.0733460236470564	0.0571455071040459	0.132880850141802
USP22	chr17:21006074:A:G	Tcruzi	NK	0.0888360862396957	0.0650815510304628	0.103746312943805
USP22	chr17:21006074:A:G	Tcruzi	CD8T	0.0749744894363133	0.0542916386905393	0.114075513483342
USP22	chr17:21006074:A:G	Tcruzi	monocyte	-0.00227944998315456	0.0532739424671656	0.53577814792971
USP22	chr17:21006074:A:G	Tcruzi	B	0.0382603681898527	0.0476397099163237	0.243459086922405
USP22	chr17:21006074:A:G	Tcruzi	CD4T	0.0769620387954007	0.0593661851417033	0.130223229820364
USP22	chr17:21048549:C:T	NI	NK	-0.0251930952870124	0.0530053591073474	0.295588711617529
USP22	chr17:21048549:C:T	NI	CD8T	-0.145638316040584	0.0602620962066762	0.00334499168284474
USP22	chr17:21048549:C:T	NI	monocyte	0.0383032943846167	0.0629526719943606	0.276788284661792
USP22	chr17:21048549:C:T	NI	B	-0.147634930705167	0.0653668420957556	0.00517724229032712
USP22	chr17:21048549:C:T	NI	CD4T	-0.189890675317597	0.0675232910446035	0.00141838294396601
USP22	chr17:21048549:C:T	IAV	NK	-0.0720893293348143	0.0511812037548474	0.0655548793426081
USP22	chr17:21048549:C:T	IAV	CD8T	-0.0264023286639396	0.0492048161077898	0.266364050133429
USP22	chr17:21048549:C:T	IAV	monocyte	0.0362264992408233	0.0540530135242291	0.254096483487259
USP22	chr17:21048549:C:T	IAV	B	-0.0779250468354925	0.0510185857203998	0.0565296189379028
USP22	chr17:21048549:C:T	IAV	CD4T	-0.102922714622011	0.0494852041241786	0.01894819777573
USP22	chr17:21048549:C:T	LPS	NK	-0.0526475495883477	0.051168244661422	0.143577304372183
USP22	chr17:21048549:C:T	LPS	CD8T	-0.0929182832891732	0.0498205451115713	0.0249000300770371
USP22	chr17:21048549:C:T	LPS	monocyte	0.0139683445153647	0.0575388825568709	0.406334607675083
USP22	chr17:21048549:C:T	LPS	B	-0.109947969904231	0.057101158315457	0.0212412186055025
USP22	chr17:21048549:C:T	LPS	CD4T	-0.111818752462181	0.0524665493213378	0.0177974296857977
USP22	chr17:21048549:C:T	Tcruzi	NK	-0.0342392942802085	0.0548121091260323	0.249263821900191
USP22	chr17:21048549:C:T	Tcruzi	CD8T	-0.0933327512011037	0.050462801084077	0.0318461336871946
USP22	chr17:21048549:C:T	Tcruzi	monocyte	0.0355645669795739	0.0604830123381328	0.282586832468091
USP22	chr17:21048549:C:T	Tcruzi	B	-0.107887237747555	0.0555265819887775	0.0200195176983162
USP22	chr17:21048549:C:T	Tcruzi	CD4T	-0.166636709010547	0.0608001162956191	0.00205261633606735
USP22	chr17:21053403:G:A	NI	NK	-0.0194693135834368	0.0695102894903522	0.407783610560321
USP22	chr17:21053403:G:A	NI	CD8T	0.141563463534485	0.069156686575825	0.0159002634907917
USP22	chr17:21053403:G:A	NI	monocyte	-0.00559702340822893	0.0769159713231252	0.475766721702803
USP22	chr17:21053403:G:A	NI	B	0.183289389321794	0.0781278522845805	0.00500996434204913
USP22	chr17:21053403:G:A	NI	CD4T	0.239733578854041	0.0799464286262892	0.000829090813808356
USP22	chr17:21053403:G:A	IAV	NK	0.0439966553264985	0.0621564711058898	0.233205100196048
USP22	chr17:21053403:G:A	IAV	CD8T	0.0442867588452273	0.0598398348882075	0.216825784472178
USP22	chr17:21053403:G:A	IAV	monocyte	-0.0419013454165604	0.0689756005579393	0.27651441572202
USP22	chr17:21053403:G:A	IAV	B	0.113990146602309	0.0654504152042179	0.0361103241884776
USP22	chr17:21053403:G:A	IAV	CD4T	0.192771842895782	0.0656749378901581	0.00120402066365641
USP22	chr17:21053403:G:A	LPS	NK	-0.00793665645261885	0.0691718887591322	0.474719117952082
USP22	chr17:21053403:G:A	LPS	CD8T	0.0970472747095885	0.0620726950455276	0.054028391071454
USP22	chr17:21053403:G:A	LPS	monocyte	-0.00754510545867697	0.0728877381703857	0.461631454927154
USP22	chr17:21053403:G:A	LPS	B	0.153777635388728	0.0725414776015833	0.0133474033598214
USP22	chr17:21053403:G:A	LPS	CD4T	0.26866866944155	0.0783228599652182	0.000184989167083629
USP22	chr17:21053403:G:A	Tcruzi	NK	-0.0260381738882318	0.0750153481158416	0.383381844477835
USP22	chr17:21053403:G:A	Tcruzi	CD8T	0.0726781450207848	0.0666396656876115	0.133699235600046
USP22	chr17:21053403:G:A	Tcruzi	monocyte	-0.0216880638236063	0.0768867154062976	0.394911843654922
USP22	chr17:21053403:G:A	Tcruzi	B	0.162106062833271	0.0733502466123799	0.00856267560874775
USP22	chr17:21053403:G:A	Tcruzi	CD4T	0.194829535792191	0.0729352173607706	0.00397575696782362
USP22	chr17:21058483:A:G	NI	NK	-0.0139599989584044	0.049842472624368	0.558217574735285
USP22	chr17:21058483:A:G	NI	CD8T	-0.0158008791235874	0.0560496011402457	0.557563305753988
USP22	chr17:21058483:A:G	NI	monocyte	-0.0095316016314368	0.0639869205088917	0.573504949808874
USP22	chr17:21058483:A:G	NI	B	-0.0106048283385291	0.0536921387306331	0.584572437670835
USP22	chr17:21058483:A:G	NI	CD4T	-0.0146699155168985	0.067152948601668	0.567436165188786
USP22	chr17:21058483:A:G	IAV	NK	-0.0157328801257214	0.0477124511373187	0.542237011849429
USP22	chr17:21058483:A:G	IAV	CD8T	-0.014065978898957	0.0438169258108516	0.544905311024245
USP22	chr17:21058483:A:G	IAV	monocyte	-0.00215716162059309	0.0524498399751458	0.6279173588851
USP22	chr17:21058483:A:G	IAV	B	-0.00725126427118448	0.0457258934935333	0.595412661265214
USP22	chr17:21058483:A:G	IAV	CD4T	-0.0214219049233445	0.0602191160810858	0.534890188585345
USP22	chr17:21058483:A:G	LPS	NK	-0.0216770388788718	0.0552770574664382	0.514032533892647
USP22	chr17:21058483:A:G	LPS	CD8T	-0.0180121345649401	0.0510116932654124	0.52859956475095
USP22	chr17:21058483:A:G	LPS	monocyte	-0.0103437329080287	0.0626687033951016	0.579807781725787
USP22	chr17:21058483:A:G	LPS	B	-0.00840688506212173	0.0527723555952077	0.5884782300506
USP22	chr17:21058483:A:G	LPS	CD4T	-0.0222664509998407	0.0653185698220346	0.533423420461345
USP22	chr17:21058483:A:G	Tcruzi	NK	-0.0131913826139636	0.0509339204177019	0.562628026184085
USP22	chr17:21058483:A:G	Tcruzi	CD8T	-0.0163757500778289	0.0543831501104276	0.550033355726758
USP22	chr17:21058483:A:G	Tcruzi	monocyte	-0.010138030991473	0.0612272323461702	0.589454607987937
USP22	chr17:21058483:A:G	Tcruzi	B	-0.0105300416094925	0.0510335844414069	0.580212443131351
USP22	chr17:21058483:A:G	Tcruzi	CD4T	-0.0168793361663932	0.0637440497279908	0.561252151695175
USP22	chr17:21075893:C:T	NI	NK	0.0119351638031695	0.0505353113524689	0.385406877571457
USP22	chr17:21075893:C:T	NI	CD8T	0.108892328655837	0.0497503799234622	0.0126787439532462
USP22	chr17:21075893:C:T	NI	monocyte	-0.045458592307989	0.0585629578816071	0.219889373737876
USP22	chr17:21075893:C:T	NI	B	0.0817954015606266	0.0525828945218862	0.0566363209703218
USP22	chr17:21075893:C:T	NI	CD4T	0.143940016828476	0.0558868361144477	0.00564717764051325
USP22	chr17:21075893:C:T	IAV	NK	0.0527571228542211	0.0456522127239202	0.117713348494943
USP22	chr17:21075893:C:T	IAV	CD8T	0.0835426499096014	0.0458427350040365	0.0259919295877416
USP22	chr17:21075893:C:T	IAV	monocyte	-0.0132687779141568	0.0490489028468124	0.394075665945061
USP22	chr17:21075893:C:T	IAV	B	0.0877792296549046	0.0486398698634622	0.0294482640055683
USP22	chr17:21075893:C:T	IAV	CD4T	0.181374551924504	0.0524987411933243	0.000138410872950885
USP22	chr17:21075893:C:T	LPS	NK	0.0630641362372024	0.048459714892792	0.0907097383447383
USP22	chr17:21075893:C:T	LPS	CD8T	0.0999117069034508	0.0467043261037119	0.0125273723758306
USP22	chr17:21075893:C:T	LPS	monocyte	-0.0288688860323044	0.0545650432444051	0.299943581164141
USP22	chr17:21075893:C:T	LPS	B	0.11041893167345	0.0539572920813136	0.0151376906987063
USP22	chr17:21075893:C:T	LPS	CD4T	0.204315265399996	0.0568577587328532	9.99246755661126e-05
USP22	chr17:21075893:C:T	Tcruzi	NK	0.01974633020654	0.0525000320070985	0.334409870250201
USP22	chr17:21075893:C:T	Tcruzi	CD8T	0.0805955165897178	0.0475711846201529	0.046871763602918
USP22	chr17:21075893:C:T	Tcruzi	monocyte	-0.0552354166492006	0.0583791612765006	0.170444786867654
USP22	chr17:21075893:C:T	Tcruzi	B	0.0874000461299625	0.0509534348967096	0.0381713812430142
USP22	chr17:21075893:C:T	Tcruzi	CD4T	0.135266905630728	0.0528417449376478	0.00634197794249261
USP22	chr17:21083596:C:A	NI	NK	0.0246530421150402	0.0667251269623042	0.476442483603362
USP22	chr17:21083596:C:A	NI	CD8T	0.0334699457304235	0.0757898990356016	0.45133516298056
USP22	chr17:21083596:C:A	NI	monocyte	-0.0206378522870284	0.086587854947937	0.515016144358133
USP22	chr17:21083596:C:A	NI	B	0.0543313555117312	0.0925138446006106	0.391446522402492
USP22	chr17:21083596:C:A	NI	CD4T	0.0465775823415179	0.0949439193196912	0.428701107804878
USP22	chr17:21083596:C:A	IAV	NK	0.013019903935864	0.0589574655663049	0.521987579576336
USP22	chr17:21083596:C:A	IAV	CD8T	0.018023747637219	0.0557365474716176	0.488762097147137
USP22	chr17:21083596:C:A	IAV	monocyte	-0.0262579470835218	0.0761673414542444	0.495519272498397
USP22	chr17:21083596:C:A	IAV	B	0.0349496210834332	0.070269405758035	0.429400319279464
USP22	chr17:21083596:C:A	IAV	CD4T	0.0411097782352618	0.0808684918327344	0.428829576509006
USP22	chr17:21083596:C:A	LPS	NK	0.0169776270753036	0.0642160367023617	0.505708734080322
USP22	chr17:21083596:C:A	LPS	CD8T	0.0237897567647382	0.0638755052671499	0.470153934103246
USP22	chr17:21083596:C:A	LPS	monocyte	-0.0485012266412152	0.102605488014945	0.432386749633146
USP22	chr17:21083596:C:A	LPS	B	0.0478301298419418	0.0862311067946673	0.403849285010609
USP22	chr17:21083596:C:A	LPS	CD4T	0.0474261440415192	0.090208997529443	0.419983751477508
USP22	chr17:21083596:C:A	Tcruzi	NK	0.0264406112828761	0.0694710695462883	0.471361375230953
USP22	chr17:21083596:C:A	Tcruzi	CD8T	0.0330175212555287	0.073088261733054	0.446572508487767
USP22	chr17:21083596:C:A	Tcruzi	monocyte	-0.0260457708806147	0.0856115010932597	0.506545335758361
USP22	chr17:21083596:C:A	Tcruzi	B	0.0459967290874571	0.0826144198636479	0.404402263200794
USP22	chr17:21083596:C:A	Tcruzi	CD4T	0.0502486374202581	0.0931212875702374	0.416136753223665
USP22	chr17:21117826:A:G	NI	NK	0.0281318859895237	0.0705749579763265	0.4964729756439
USP22	chr17:21117826:A:G	NI	CD8T	0.0283791636673365	0.0756501813015153	0.507920017861911
USP22	chr17:21117826:A:G	NI	monocyte	-0.0182366667409229	0.0801147884073123	0.536236279919884
USP22	chr17:21117826:A:G	NI	B	0.016750633796802	0.0674629236914336	0.551260181370801
USP22	chr17:21117826:A:G	NI	CD4T	0.0224455543749095	0.0845144854626675	0.536501434386094
USP22	chr17:21117826:A:G	IAV	NK	0.0189432023595455	0.0595354577400801	0.526428883289056
USP22	chr17:21117826:A:G	IAV	CD8T	0.01987022898674	0.0565099179850123	0.514773139930539
USP22	chr17:21117826:A:G	IAV	monocyte	-0.016030826204185	0.0661200795304887	0.555027742863295
USP22	chr17:21117826:A:G	IAV	B	0.00999352641995552	0.0561374184649927	0.572708317834663
USP22	chr17:21117826:A:G	IAV	CD4T	0.00853791799411366	0.0676850217631333	0.585597694809448
USP22	chr17:21117826:A:G	LPS	NK	0.0211100317450003	0.0650297968753411	0.520494653683457
USP22	chr17:21117826:A:G	LPS	CD8T	0.0207814614143616	0.062875515254292	0.5191404607959
USP22	chr17:21117826:A:G	LPS	monocyte	-0.0210763328144582	0.0799067253340027	0.53468619438052
USP22	chr17:21117826:A:G	LPS	B	0.0116508239143182	0.0648204342799031	0.568250279595764
USP22	chr17:21117826:A:G	LPS	CD4T	0.00732899382930641	0.0746098782457454	0.589615678217554
USP22	chr17:21117826:A:G	Tcruzi	NK	0.0241141667220614	0.0686896996000546	0.513031611369668
USP22	chr17:21117826:A:G	Tcruzi	CD8T	0.0274972468695504	0.0728559668115821	0.505334933177709
USP22	chr17:21117826:A:G	Tcruzi	monocyte	-0.0129203610337398	0.0748560739866766	0.572198400897291
USP22	chr17:21117826:A:G	Tcruzi	B	0.0135992134941778	0.0628925900417201	0.559490118725443
USP22	chr17:21117826:A:G	Tcruzi	CD4T	0.0182360308613195	0.0782690471899907	0.553221331917849
USP25	chr21:15681157:G:C	NI	NK	0.00744951325697498	0.0534239246459483	0.555825797413667
USP25	chr21:15681157:G:C	NI	CD8T	0.0205785946579395	0.0598162924395391	0.483497868683032
USP25	chr21:15681157:G:C	NI	monocyte	-0.00689149566645717	0.0669747243550643	0.545753979996557
USP25	chr21:15681157:G:C	NI	B	-0.0160663336844493	0.0548407011283161	0.499914541675828
USP25	chr21:15681157:G:C	NI	CD4T	0.0554533591353988	0.0850895052906295	0.367549749103003
USP25	chr21:15681157:G:C	IAV	NK	-0.00204633513474085	0.0468880972245663	0.596160216519146
USP25	chr21:15681157:G:C	IAV	CD8T	0.00260572072119293	0.0449377793747937	0.573582063435171
USP25	chr21:15681157:G:C	IAV	monocyte	-0.0136959624279252	0.0502694931536907	0.511273022221051
USP25	chr21:15681157:G:C	IAV	B	-0.0309550952990421	0.0511363303868841	0.394952461496324
USP25	chr21:15681157:G:C	IAV	CD4T	0.0289129836637336	0.0559445727208953	0.427301880747276
USP25	chr21:15681157:G:C	LPS	NK	-0.00019048057535274	0.0507986457802542	0.595820584348655
USP25	chr21:15681157:G:C	LPS	CD8T	-0.0024282449425523	0.051831759955218	0.598368541116586
USP25	chr21:15681157:G:C	LPS	monocyte	-0.0199833796511962	0.0647563448874949	0.4895976238622
USP25	chr21:15681157:G:C	LPS	B	-0.0282210068589104	0.0520831350627503	0.416940325650001
USP25	chr21:15681157:G:C	LPS	CD4T	0.0530670457530442	0.0750947266248981	0.35571436273621
USP25	chr21:15681157:G:C	Tcruzi	NK	0.00482290763965081	0.055042753402093	0.569638982783266
USP25	chr21:15681157:G:C	Tcruzi	CD8T	0.0162687056632115	0.0566983016588363	0.49984407480186
USP25	chr21:15681157:G:C	Tcruzi	monocyte	-0.0164159091164334	0.0652247875763262	0.513671522606816
USP25	chr21:15681157:G:C	Tcruzi	B	-0.0262311948867938	0.0562838029308949	0.442551155640814
USP25	chr21:15681157:G:C	Tcruzi	CD4T	0.050740464959555	0.0790112699724878	0.377542244090844
USP25	chr21:15681208:A:G	NI	NK	-0.0164289403685713	0.0575959155032565	0.512909234449628
USP25	chr21:15681208:A:G	NI	CD8T	-0.0328173709864482	0.0695759341888368	0.451621637790712
USP25	chr21:15681208:A:G	NI	monocyte	-0.0039809079413046	0.0744024660814888	0.570194523797262
USP25	chr21:15681208:A:G	NI	B	-0.0294584236239232	0.0642823141157153	0.457138884826967
USP25	chr21:15681208:A:G	NI	CD4T	-0.0520472932254346	0.0903687144404136	0.407574971204668
USP25	chr21:15681208:A:G	IAV	NK	-0.0176185499396422	0.052738751009268	0.498513420935837
USP25	chr21:15681208:A:G	IAV	CD8T	-0.0183402995802152	0.0499452256698008	0.485183593521372
USP25	chr21:15681208:A:G	IAV	monocyte	-0.00232737765091355	0.0581498349870013	0.597071092086291
USP25	chr21:15681208:A:G	IAV	B	-0.0223497218620893	0.0513578776324549	0.466306097144416
USP25	chr21:15681208:A:G	IAV	CD4T	-0.0438450545002039	0.0730528880199469	0.408566887447386
USP25	chr21:15681208:A:G	LPS	NK	-0.0183404127921292	0.0569952098383114	0.4966981109556
USP25	chr21:15681208:A:G	LPS	CD8T	-0.0288037269062692	0.0600866917982233	0.444083403442305
USP25	chr21:15681208:A:G	LPS	monocyte	0.0117360159954641	0.0772068130546682	0.571771209935923
USP25	chr21:15681208:A:G	LPS	B	-0.0322526137751476	0.0616969438047894	0.432189854116581
USP25	chr21:15681208:A:G	LPS	CD4T	-0.0591685411776404	0.0896416863939937	0.378534347450406
USP25	chr21:15681208:A:G	Tcruzi	NK	-0.0190229719717241	0.0600764890153973	0.502153648382244
USP25	chr21:15681208:A:G	Tcruzi	CD8T	-0.032942542063549	0.0676342501887005	0.445047389874022
USP25	chr21:15681208:A:G	Tcruzi	monocyte	0.00434429648681486	0.0728775159486084	0.60772251587003
USP25	chr21:15681208:A:G	Tcruzi	B	-0.0280436284276823	0.0607710153333577	0.454758153783957
USP25	chr21:15681208:A:G	Tcruzi	CD4T	-0.0445421131334764	0.0817794974759997	0.425448132678105
USP25	chr21:15718237:C:T	NI	NK	0.0902339126225499	0.085497901742588	0.177111514298911
USP25	chr21:15718237:C:T	NI	CD8T	0.0590612775344535	0.0660730765060283	0.238868640241182
USP25	chr21:15718237:C:T	NI	monocyte	-0.0578416684712452	0.0814752696650021	0.294872891778262
USP25	chr21:15718237:C:T	NI	B	-0.0367360864705877	0.062723122126789	0.354365283750396
USP25	chr21:15718237:C:T	NI	CD4T	0.0408425423137528	0.065959314053084	0.322736348321263
USP25	chr21:15718237:C:T	IAV	NK	0.0569599086178473	0.0578645633733323	0.213122005900678
USP25	chr21:15718237:C:T	IAV	CD8T	0.0439210541686161	0.0533231626962623	0.25428890236891
USP25	chr21:15718237:C:T	IAV	monocyte	0.00791504421513972	0.0471382219668465	0.50598863324875
USP25	chr21:15718237:C:T	IAV	B	-0.014126194552829	0.0405758603712622	0.439231510138613
USP25	chr21:15718237:C:T	IAV	CD4T	0.0391529775725328	0.0486491621133139	0.276196127392318
USP25	chr21:15718237:C:T	LPS	NK	0.0662900369350869	0.0647040139608896	0.200254577511152
USP25	chr21:15718237:C:T	LPS	CD8T	0.0364876391187725	0.0529826487964651	0.296554024014711
USP25	chr21:15718237:C:T	LPS	monocyte	-0.0246020334199529	0.061933177944138	0.416265169232677
USP25	chr21:15718237:C:T	LPS	B	-0.0271203977010555	0.0453054136671163	0.351705233010823
USP25	chr21:15718237:C:T	LPS	CD4T	0.0483048019339215	0.054516309812008	0.252071499765995
USP25	chr21:15718237:C:T	Tcruzi	NK	0.0724207989063331	0.0737296847637947	0.205132474564905
USP25	chr21:15718237:C:T	Tcruzi	CD8T	0.0585333187791929	0.064474323432512	0.23336154301608
USP25	chr21:15718237:C:T	Tcruzi	monocyte	-0.057796034247205	0.0796995957302279	0.299820036749526
USP25	chr21:15718237:C:T	Tcruzi	B	-0.00571758105662025	0.0510211549837217	0.511741715844446
USP25	chr21:15718237:C:T	Tcruzi	CD4T	0.0558008181321116	0.0665747248385307	0.259082878092792
USP25	chr21:15742177:C:A	NI	NK	0.0485224245233956	0.0455583966759085	0.139669271387227
USP25	chr21:15742177:C:A	NI	CD8T	0.0897827524112537	0.0528404093340903	0.0435971645474032
USP25	chr21:15742177:C:A	NI	monocyte	0.054802294050593	0.0553204338710162	0.159519893033544
USP25	chr21:15742177:C:A	NI	B	0.0161016627170338	0.0438180019679434	0.354402049414597
USP25	chr21:15742177:C:A	NI	CD4T	0.142338567189247	0.0693043838948124	0.0237494410207438
USP25	chr21:15742177:C:A	IAV	NK	0.036863991060683	0.0390519699578622	0.171388601502711
USP25	chr21:15742177:C:A	IAV	CD8T	0.050342964394593	0.0396583154752217	0.0964350159000323
USP25	chr21:15742177:C:A	IAV	monocyte	0.0425323659343572	0.039669106482817	0.146499090983798
USP25	chr21:15742177:C:A	IAV	B	0.00430222603234145	0.0333723125866331	0.443083552891414
USP25	chr21:15742177:C:A	IAV	CD4T	0.0937487179102615	0.044298220192545	0.028000829873259
USP25	chr21:15742177:C:A	LPS	NK	0.0399765635460092	0.0418211280380457	0.168607027455686
USP25	chr21:15742177:C:A	LPS	CD8T	0.0551869994782907	0.0419899380072035	0.0945046920227856
USP25	chr21:15742177:C:A	LPS	monocyte	0.0331437630415513	0.0494801911286973	0.253313241021042
USP25	chr21:15742177:C:A	LPS	B	0.00211030216574003	0.0354649571065029	0.471110039013031
USP25	chr21:15742177:C:A	LPS	CD4T	0.11635066840335	0.0518319097118513	0.0245424776436765
USP25	chr21:15742177:C:A	Tcruzi	NK	0.0532018966013991	0.0479408410441578	0.128238716550073
USP25	chr21:15742177:C:A	Tcruzi	CD8T	0.0807715095706336	0.0494815982584186	0.050707284615115
USP25	chr21:15742177:C:A	Tcruzi	monocyte	0.0555647340963965	0.0536577006555945	0.149919834883911
USP25	chr21:15742177:C:A	Tcruzi	B	0.00687835857321898	0.0415088776301022	0.423941238008535
USP25	chr21:15742177:C:A	Tcruzi	CD4T	0.129222488630776	0.0628415327313621	0.0256769879663509
USP25	chr21:15763076:A:G	NI	NK	-0.00474600218844848	0.045385024186643	0.604382212734283
USP25	chr21:15763076:A:G	NI	CD8T	-0.0086635924510213	0.0509008919133187	0.582812324008662
USP25	chr21:15763076:A:G	NI	monocyte	0.0268982164444919	0.0662075881262384	0.480944837975843
USP25	chr21:15763076:A:G	NI	B	-0.0058425546898454	0.0466408806399256	0.5963058412763
USP25	chr21:15763076:A:G	NI	CD4T	-0.0153485272530889	0.0617338153029209	0.55060813100518
USP25	chr21:15763076:A:G	IAV	NK	-0.00459931269901561	0.0407317718320228	0.602738526688125
USP25	chr21:15763076:A:G	IAV	CD8T	-0.00574796890321001	0.0386242671753937	0.590178010084572
USP25	chr21:15763076:A:G	IAV	monocyte	0.0366017665615884	0.0628187989606389	0.434429329218416
USP25	chr21:15763076:A:G	IAV	B	-0.00515155851095859	0.0375248287245268	0.594566944605471
USP25	chr21:15763076:A:G	IAV	CD4T	-0.0138095719841739	0.0488822997083423	0.549890286476326
USP25	chr21:15763076:A:G	LPS	NK	-0.00648876916369499	0.0444819035984406	0.586959063411786
USP25	chr21:15763076:A:G	LPS	CD8T	-0.00652432021680489	0.0435390197526017	0.5829696110511
USP25	chr21:15763076:A:G	LPS	monocyte	0.0305838508811479	0.0653916339692433	0.471753925989026
USP25	chr21:15763076:A:G	LPS	B	-0.014267809375235	0.0447351588570786	0.533976395538197
USP25	chr21:15763076:A:G	LPS	CD4T	-0.0206223705509015	0.0564462686376716	0.517985007212964
USP25	chr21:15763076:A:G	Tcruzi	NK	-0.00633698362132087	0.0472851832115721	0.594670357843564
USP25	chr21:15763076:A:G	Tcruzi	CD8T	-0.00903068577139774	0.0491419000337386	0.577195817569983
USP25	chr21:15763076:A:G	Tcruzi	monocyte	0.028679207894705	0.064479999029434	0.487245775893844
USP25	chr21:15763076:A:G	Tcruzi	B	-0.0100819399131877	0.0450999870523632	0.567022467349309
USP25	chr21:15763076:A:G	Tcruzi	CD4T	-0.0138389995606622	0.0575085470478688	0.559677909499844
USP25	chr21:15831278:T:A	NI	NK	-0.000628978618652755	0.0795265591479688	0.477029742391991
USP25	chr21:15831278:T:A	NI	CD8T	-0.0552633149894742	0.0821238708824074	0.250010213423875
USP25	chr21:15831278:T:A	NI	monocyte	-0.133783003868859	0.110001342293585	0.102613260749344
USP25	chr21:15831278:T:A	NI	B	-0.0971205767689181	0.0822611967527316	0.117486306373409
USP25	chr21:15831278:T:A	NI	CD4T	-0.120270504679392	0.101047628842144	0.115767562675654
USP25	chr21:15831278:T:A	IAV	NK	0.000106094221344142	0.0706813916291574	0.480215411965918
USP25	chr21:15831278:T:A	IAV	CD8T	-0.0175496762905713	0.0666633525505384	0.378595314775148
USP25	chr21:15831278:T:A	IAV	monocyte	-0.0774614425175672	0.0737113603637857	0.152907183190288
USP25	chr21:15831278:T:A	IAV	B	-0.126312071691986	0.0782325669011314	0.052381429377921
USP25	chr21:15831278:T:A	IAV	CD4T	-0.0999909077818984	0.0755158125676245	0.0990375167473313
USP25	chr21:15831278:T:A	LPS	NK	0.00607523958669974	0.0784674793935533	0.505178041572875
USP25	chr21:15831278:T:A	LPS	CD8T	-0.0310407583146034	0.0717839366192883	0.320862410818205
USP25	chr21:15831278:T:A	LPS	monocyte	-0.0928913150657733	0.0927950094179555	0.161367796126836
USP25	chr21:15831278:T:A	LPS	B	-0.134744827633467	0.0804920408541615	0.0523210224085814
USP25	chr21:15831278:T:A	LPS	CD4T	-0.0858084777625938	0.0772470468572281	0.143542102393429
USP25	chr21:15831278:T:A	Tcruzi	NK	-0.0107067717547129	0.0806026558925488	0.433281757952594
USP25	chr21:15831278:T:A	Tcruzi	CD8T	-0.0417090964733353	0.0791099051329048	0.29210450572059
USP25	chr21:15831278:T:A	Tcruzi	monocyte	-0.134559806231709	0.108665851630091	0.0992453208449667
USP25	chr21:15831278:T:A	Tcruzi	B	-0.0952597400146616	0.0775277646371884	0.109073706392404
USP25	chr21:15831278:T:A	Tcruzi	CD4T	-0.098011480855951	0.0898623117735044	0.141855058785781
USP25	chr21:15863588:G:A	NI	NK	-0.0109685351368596	0.0378192922013451	0.57899536070677
USP25	chr21:15863588:G:A	NI	CD8T	-0.0191058987245619	0.045420755299987	0.538872051777776
USP25	chr21:15863588:G:A	NI	monocyte	-0.00800403095149881	0.049166257659699	0.588907294989632
USP25	chr21:15863588:G:A	NI	B	-0.00872156489567533	0.0379050314783481	0.597599947841315
USP25	chr21:15863588:G:A	NI	CD4T	-0.0180462020136713	0.051463501991729	0.550555346660038
USP25	chr21:15863588:G:A	IAV	NK	-0.0117700504069363	0.0347171217204547	0.565132913549708
USP25	chr21:15863588:G:A	IAV	CD8T	-0.0128129800323743	0.0337468476624886	0.551215817104939
USP25	chr21:15863588:G:A	IAV	monocyte	-0.00698589900936217	0.0365384607273946	0.612994521148727
USP25	chr21:15863588:G:A	IAV	B	-0.00441144868319959	0.0301968571264396	0.621663039704509
USP25	chr21:15863588:G:A	IAV	CD4T	-0.01300745767963	0.0394981858523319	0.568660602768059
USP25	chr21:15863588:G:A	LPS	NK	-0.0209669576597946	0.0432483698318185	0.498200244704764
USP25	chr21:15863588:G:A	LPS	CD8T	-0.017437971475364	0.0393174578080555	0.514147821885893
USP25	chr21:15863588:G:A	LPS	monocyte	-0.0140074528796875	0.0480882278506142	0.554300790541747
USP25	chr21:15863588:G:A	LPS	B	-0.0153494553988211	0.0372177551834455	0.528214915527454
USP25	chr21:15863588:G:A	LPS	CD4T	-0.0227692322402126	0.0478531140392048	0.505631633530379
USP25	chr21:15863588:G:A	Tcruzi	NK	-0.0150654108603691	0.0411070247643773	0.554010820094086
USP25	chr21:15863588:G:A	Tcruzi	CD8T	-0.0184575676895491	0.0438106328464948	0.536465170133806
USP25	chr21:15863588:G:A	Tcruzi	monocyte	-0.00862632445584293	0.0460628335059526	0.606239673462885
USP25	chr21:15863588:G:A	Tcruzi	B	-0.00882294856317647	0.0359865691763106	0.591282520234183
USP25	chr21:15863588:G:A	Tcruzi	CD4T	-0.0167525053579823	0.0476768180403691	0.559335770062665
USP25	chr21:15925383:G:A	NI	NK	0.0128204588843455	0.0555778082722666	0.554662211743938
USP25	chr21:15925383:G:A	NI	CD8T	0.0149422335903253	0.0627764133141335	0.555924670909767
USP25	chr21:15925383:G:A	NI	monocyte	0.0307157742810971	0.0785133227443508	0.472620457197737
USP25	chr21:15925383:G:A	NI	B	0.0278652777978799	0.0645626146910641	0.4826064639627
USP25	chr21:15925383:G:A	NI	CD4T	-0.00302899150182531	0.0694779496921119	0.611917678925368
USP25	chr21:15925383:G:A	IAV	NK	0.0112823270578454	0.0493144224110421	0.555191664569852
USP25	chr21:15925383:G:A	IAV	CD8T	0.0151771294331417	0.0506633311438331	0.534212201226394
USP25	chr21:15925383:G:A	IAV	monocyte	0.0234266026107673	0.0590316400969582	0.496457776089369
USP25	chr21:15925383:G:A	IAV	B	0.029568474831102	0.0561299194843666	0.447720017030275
USP25	chr21:15925383:G:A	IAV	CD4T	-0.013618533083254	0.0582861889504124	0.564587482118591
USP25	chr21:15925383:G:A	LPS	NK	0.0062854543138674	0.0518722863802761	0.581960325380437
USP25	chr21:15925383:G:A	LPS	CD8T	0.0175072886065296	0.0571585840655408	0.529092697629605
USP25	chr21:15925383:G:A	LPS	monocyte	0.0196619623676584	0.0691479145562267	0.519538294097691
USP25	chr21:15925383:G:A	LPS	B	0.0163403136153578	0.0510341178447083	0.517946072472173
USP25	chr21:15925383:G:A	LPS	CD4T	-0.00783604730936013	0.0605951527340662	0.590494567101033
USP25	chr21:15925383:G:A	Tcruzi	NK	0.00763185418962101	0.0559896941878412	0.57969615427738
USP25	chr21:15925383:G:A	Tcruzi	CD8T	0.0133108771628247	0.0598559787848989	0.55914122544586
USP25	chr21:15925383:G:A	Tcruzi	monocyte	0.0315202447368136	0.0766418953095921	0.484542963632576
USP25	chr21:15925383:G:A	Tcruzi	B	0.0143357898885033	0.0537085174354824	0.533036755930571
USP25	chr21:15925383:G:A	Tcruzi	CD4T	-0.00115948729307592	0.0649847177417048	0.625064824409159
USP25	chr21:15934329:G:A	NI	NK	0.00822622233793923	0.0241870157813304	0.634971995839571
USP25	chr21:15934329:G:A	NI	CD8T	0.0093999282373397	0.02599668173077	0.627523107274917
USP25	chr21:15934329:G:A	NI	monocyte	0.00730598499389892	0.0327467555193493	0.619924978470452
USP25	chr21:15934329:G:A	NI	B	0.00228205493548582	0.0221031271057529	0.701404512091728
USP25	chr21:15934329:G:A	NI	CD4T	0.0131747909639507	0.032769054849304	0.598173918235749
USP25	chr21:15934329:G:A	IAV	NK	0.00291386894750102	0.0196337470486657	0.685562791856521
USP25	chr21:15934329:G:A	IAV	CD8T	0.0053291507464322	0.0192506249386897	0.651069711987032
USP25	chr21:15934329:G:A	IAV	monocyte	0.00761192791001739	0.0228387756784914	0.639340705910371
USP25	chr21:15934329:G:A	IAV	B	0.000213600979833461	0.0176945424155078	0.724827846302749
USP25	chr21:15934329:G:A	IAV	CD4T	0.0103993214169849	0.0242881767671921	0.609830542635309
USP25	chr21:15934329:G:A	LPS	NK	0.00678518851081315	0.0223354298526988	0.637952391319239
USP25	chr21:15934329:G:A	LPS	CD8T	0.00801452502295316	0.0224431234286609	0.620945972810787
USP25	chr21:15934329:G:A	LPS	monocyte	0.00687068454746426	0.0284391871655474	0.642083383066857
USP25	chr21:15934329:G:A	LPS	B	0.00394389608291443	0.0196632180608833	0.670635619618834
USP25	chr21:15934329:G:A	LPS	CD4T	0.0109279938967135	0.0263675358582139	0.60629256379436
USP25	chr21:15934329:G:A	Tcruzi	NK	0.00874919233940744	0.025265598205713	0.629508485278742
USP25	chr21:15934329:G:A	Tcruzi	CD8T	0.00963138505463876	0.0254838139748787	0.619407471995323
USP25	chr21:15934329:G:A	Tcruzi	monocyte	0.00928877286607553	0.0294050781461675	0.632175893826655
USP25	chr21:15934329:G:A	Tcruzi	B	-0.00168014461239198	0.0255658616171926	0.734980557724237
USP25	chr21:15934329:G:A	Tcruzi	CD4T	0.0147759962787618	0.0319118080580536	0.592534542113687
USP25	chr21:15937755:A:G	NI	NK	0.0175337223864047	0.0499352852922297	0.517465801493714
USP25	chr21:15937755:A:G	NI	CD8T	0.0171253818292733	0.0544388726527884	0.532784126741033
USP25	chr21:15937755:A:G	NI	monocyte	0.029024355512585	0.0666172046125271	0.457982872391704
USP25	chr21:15937755:A:G	NI	B	0.0202155561696089	0.0515708897376583	0.501880417472878
USP25	chr21:15937755:A:G	NI	CD4T	-0.00703654384579663	0.0610224365291165	0.599809788315749
USP25	chr21:15937755:A:G	IAV	NK	0.0137864875932381	0.0434175896856343	0.52808406838804
USP25	chr21:15937755:A:G	IAV	CD8T	0.018052072268114	0.0453821714155737	0.501892112178907
USP25	chr21:15937755:A:G	IAV	monocyte	0.0327944291971665	0.056694391940488	0.433714664572162
USP25	chr21:15937755:A:G	IAV	B	0.0211730242601111	0.0434207555164729	0.470467397583964
USP25	chr21:15937755:A:G	IAV	CD4T	-0.00738184369478686	0.0483856258929367	0.597527708886496
USP25	chr21:15937755:A:G	LPS	NK	0.0184734423907129	0.0487638887245028	0.503255809232106
USP25	chr21:15937755:A:G	LPS	CD8T	0.022747299353525	0.0523581096741252	0.484327429708757
USP25	chr21:15937755:A:G	LPS	monocyte	0.0375570028725456	0.0682808219311575	0.428923612220075
USP25	chr21:15937755:A:G	LPS	B	0.0161043507537721	0.0442104566882261	0.507011689373935
USP25	chr21:15937755:A:G	LPS	CD4T	-0.00403509101241631	0.0515356307514902	0.614969394613151
USP25	chr21:15937755:A:G	Tcruzi	NK	0.0144118417491955	0.0499524532706778	0.535062819880339
USP25	chr21:15937755:A:G	Tcruzi	CD8T	0.0192666074881549	0.0541417485353375	0.517539139124857
USP25	chr21:15937755:A:G	Tcruzi	monocyte	0.0293863165560604	0.0636380824872873	0.46923229655929
USP25	chr21:15937755:A:G	Tcruzi	B	0.0154542743163617	0.0466304317269699	0.519005145879279
USP25	chr21:15937755:A:G	Tcruzi	CD4T	-0.00220988983212826	0.0557465463632711	0.628937081518039
USP25	chr21:15953854:T:G	NI	NK	0.0166289574573563	0.0426453589438862	0.534706805110852
USP25	chr21:15953854:T:G	NI	CD8T	0.0078211872889998	0.042509624532096	0.601657025754198
USP25	chr21:15953854:T:G	NI	monocyte	0.019206982461564	0.0538581255815989	0.513532383993265
USP25	chr21:15953854:T:G	NI	B	0.00418024919874947	0.0389987531882505	0.621903822459103
USP25	chr21:15953854:T:G	NI	CD4T	-0.00814205830718523	0.0518940743458254	0.614690307119418
USP25	chr21:15953854:T:G	IAV	NK	0.0262832204951187	0.048341537929693	0.472955787719405
USP25	chr21:15953854:T:G	IAV	CD8T	0.0154837392803222	0.0379494216404392	0.529077199447055
USP25	chr21:15953854:T:G	IAV	monocyte	0.0164732403029941	0.0403479110950246	0.528959764507653
USP25	chr21:15953854:T:G	IAV	B	0.0073780996941524	0.0315785785819831	0.586727897891044
USP25	chr21:15953854:T:G	IAV	CD4T	0.0001775435769413	0.0382006521569861	0.654972205890679
USP25	chr21:15953854:T:G	LPS	NK	0.0199957030654405	0.0437720129512918	0.506377461858522
USP25	chr21:15953854:T:G	LPS	CD8T	0.0139741489129159	0.0398511525464901	0.54530210377249
USP25	chr21:15953854:T:G	LPS	monocyte	0.0165131046273093	0.0494364336418147	0.535908254086437
USP25	chr21:15953854:T:G	LPS	B	0.00720400292063065	0.0347691830077736	0.589566768165769
USP25	chr21:15953854:T:G	LPS	CD4T	-0.00385831175241604	0.0429392240039897	0.638557122457892
USP25	chr21:15953854:T:G	Tcruzi	NK	0.0172265787178272	0.0442553922912984	0.532783726267259
USP25	chr21:15953854:T:G	Tcruzi	CD8T	0.005783129779175	0.0406021461978355	0.610896149441981
USP25	chr21:15953854:T:G	Tcruzi	monocyte	0.0230579684684236	0.0534212371319967	0.512186845502806
USP25	chr21:15953854:T:G	Tcruzi	B	0.003945678722963	0.0367641992456909	0.619759036490854
USP25	chr21:15953854:T:G	Tcruzi	CD4T	-0.0101000166885247	0.0498114323972215	0.609556959813191
USP25	chr21:15954577:G:T	NI	NK	0.0302736958035589	0.0399629913187001	0.36367540354023
USP25	chr21:15954577:G:T	NI	CD8T	0.017098014984927	0.0331046367220098	0.450431055383284
USP25	chr21:15954577:G:T	NI	monocyte	-0.00371690843403404	0.0366997375326509	0.574375729262018
USP25	chr21:15954577:G:T	NI	B	-0.0106040215030037	0.0298948831179149	0.501886256876983
USP25	chr21:15954577:G:T	NI	CD4T	0.0266983448370825	0.0407636765348756	0.397901870788487
USP25	chr21:15954577:G:T	IAV	NK	0.0174893828904827	0.0284737042384961	0.4194500581853
USP25	chr21:15954577:G:T	IAV	CD8T	0.0135044663107339	0.0270590355100845	0.454117467244876
USP25	chr21:15954577:G:T	IAV	monocyte	-0.00236884016932265	0.0250916844891992	0.596930487929173
USP25	chr21:15954577:G:T	IAV	B	-0.0025550836941818	0.0212555993651415	0.579040517783457
USP25	chr21:15954577:G:T	IAV	CD4T	0.0138857775383878	0.0262259280519986	0.452376147656472
USP25	chr21:15954577:G:T	LPS	NK	0.0232615589277391	0.0345022150547946	0.384645236154645
USP25	chr21:15954577:G:T	LPS	CD8T	0.011795111222694	0.0288803350034747	0.472118324928784
USP25	chr21:15954577:G:T	LPS	monocyte	-0.016086203300174	0.0356295466453761	0.457621181813129
USP25	chr21:15954577:G:T	LPS	B	-0.0294593520951395	0.0324433801404538	0.315347010567547
USP25	chr21:15954577:G:T	LPS	CD4T	0.0127426216778898	0.0288669461265727	0.468145679978048
USP25	chr21:15954577:G:T	Tcruzi	NK	0.0289600076673213	0.0398796242900298	0.373173057329292
USP25	chr21:15954577:G:T	Tcruzi	CD8T	0.0199864265378457	0.0334850655161144	0.422344956500359
USP25	chr21:15954577:G:T	Tcruzi	monocyte	0.00275002358544527	0.0348906738179351	0.607686404038417
USP25	chr21:15954577:G:T	Tcruzi	B	-0.0170513380893713	0.0304970309925465	0.43556567602889
USP25	chr21:15954577:G:T	Tcruzi	CD4T	0.0243953569826499	0.0377911275395358	0.40860495505315
USP25	chr21:15958017:G:T	NI	NK	-0.00110847218037064	0.0304936825118296	0.690831090842285
USP25	chr21:15958017:G:T	NI	CD8T	0.000449509567137322	0.0339298852986379	0.699945009017041
USP25	chr21:15958017:G:T	NI	monocyte	-0.00909218787729038	0.0432391902393248	0.600784006105429
USP25	chr21:15958017:G:T	NI	B	-0.0085504533477434	0.033080758968959	0.625253206958668
USP25	chr21:15958017:G:T	NI	CD4T	0.00422876894689476	0.0416545640385074	0.663746326098171
USP25	chr21:15958017:G:T	IAV	NK	-0.00121678278697475	0.0274078132340826	0.688664178543975
USP25	chr21:15958017:G:T	IAV	CD8T	-0.00421357422453737	0.0269472854817681	0.660562378559432
USP25	chr21:15958017:G:T	IAV	monocyte	-0.00457087363655334	0.030940869762567	0.657512432100622
USP25	chr21:15958017:G:T	IAV	B	-0.00569128351948731	0.0260367398365582	0.636816697738717
USP25	chr21:15958017:G:T	IAV	CD4T	0.00420687796972736	0.032399578434956	0.668684447410097
USP25	chr21:15958017:G:T	LPS	NK	-0.00257913542631531	0.0300011408595433	0.670145147231012
USP25	chr21:15958017:G:T	LPS	CD8T	-0.0007596441915603	0.0292722883986557	0.687038439808784
USP25	chr21:15958017:G:T	LPS	monocyte	-0.00795864628413969	0.0402834012728523	0.623586404396144
USP25	chr21:15958017:G:T	LPS	B	-0.0118422858180452	0.0323349154148353	0.585331803999067
USP25	chr21:15958017:G:T	LPS	CD4T	0.00559703359940416	0.0364238637236452	0.656605224674777
USP25	chr21:15958017:G:T	Tcruzi	NK	0.000364540108093168	0.0316829385774828	0.699140551644447
USP25	chr21:15958017:G:T	Tcruzi	CD8T	0.000622349821042941	0.0327074156563956	0.695456839456645
USP25	chr21:15958017:G:T	Tcruzi	monocyte	-0.00454439355513212	0.0389315953836878	0.657196695855702
USP25	chr21:15958017:G:T	Tcruzi	B	-0.00802252118887844	0.0313202412056334	0.623146992436402
USP25	chr21:15958017:G:T	Tcruzi	CD4T	0.00676673858157232	0.0393487128704111	0.654390653349902
USP25	chr21:15959019:G:C	NI	NK	0.00847346564308966	0.0361435468399629	0.614461743289103
USP25	chr21:15959019:G:C	NI	CD8T	0.00166993370753195	0.0379450360363469	0.659139118942171
USP25	chr21:15959019:G:C	NI	monocyte	0.00437466430127172	0.044169413594323	0.633841510555408
USP25	chr21:15959019:G:C	NI	B	0.00279507196073671	0.0344248924598242	0.661717978735653
USP25	chr21:15959019:G:C	NI	CD4T	-0.0171210316003199	0.0435764497314174	0.52208194092425
USP25	chr21:15959019:G:C	IAV	NK	-0.000537638059912312	0.0292140371361388	0.656164915762505
USP25	chr21:15959019:G:C	IAV	CD8T	0.00507436569860404	0.0314211976094206	0.645528153443429
USP25	chr21:15959019:G:C	IAV	monocyte	0.00011961750345512	0.0300680379117493	0.660826333922209
USP25	chr21:15959019:G:C	IAV	B	0.00212148865858998	0.0256926891486244	0.658642417043051
USP25	chr21:15959019:G:C	IAV	CD4T	-0.027667640948287	0.0391013690528191	0.436045858821886
USP25	chr21:15959019:G:C	LPS	NK	0.00900516675230874	0.0352032691898737	0.604381099737943
USP25	chr21:15959019:G:C	LPS	CD8T	-0.0039330869000275	0.0313653692179217	0.607153571612844
USP25	chr21:15959019:G:C	LPS	monocyte	-0.0448820819619328	0.0668683564068957	0.367240439005988
USP25	chr21:15959019:G:C	LPS	B	-0.00262929014615493	0.0268333480409275	0.626496787073854
USP25	chr21:15959019:G:C	LPS	CD4T	-0.0316614611766732	0.0432549949146057	0.420490469038205
USP25	chr21:15959019:G:C	Tcruzi	NK	0.011232611221437	0.0394202026445553	0.597499767179308
USP25	chr21:15959019:G:C	Tcruzi	CD8T	-0.00169377289778683	0.035389548978343	0.633132333417474
USP25	chr21:15959019:G:C	Tcruzi	monocyte	-0.000634631051509266	0.040537243978124	0.647816144492146
USP25	chr21:15959019:G:C	Tcruzi	B	-0.00152707394857967	0.0316731643442977	0.645181602894995
USP25	chr21:15959019:G:C	Tcruzi	CD4T	-0.0248541554421814	0.0437479835815706	0.478299964995315
USP25	chr21:15964416:G:T	NI	NK	-0.00841967700157562	0.0400364062051649	0.610409223609947
USP25	chr21:15964416:G:T	NI	CD8T	-0.00796522502474952	0.0446435919268027	0.618717718606748
USP25	chr21:15964416:G:T	NI	monocyte	-0.0209248300167818	0.0587471181700105	0.520640702321635
USP25	chr21:15964416:G:T	NI	B	-0.0131688437808458	0.0431445970221982	0.581182888598545
USP25	chr21:15964416:G:T	NI	CD4T	-0.0107041496128376	0.0541078308703822	0.603576331746474
USP25	chr21:15964416:G:T	IAV	NK	-0.0109042177040853	0.0376527568075605	0.587351810065434
USP25	chr21:15964416:G:T	IAV	CD8T	-0.00839078249019833	0.0344223170924199	0.600781021427437
USP25	chr21:15964416:G:T	IAV	monocyte	-0.00721486581187894	0.040510533735859	0.620143180496
USP25	chr21:15964416:G:T	IAV	B	-0.0103740917937038	0.0349008727260039	0.584183523296461
USP25	chr21:15964416:G:T	IAV	CD4T	-0.00904355751996278	0.042972903104004	0.61081139252605
USP25	chr21:15964416:G:T	LPS	NK	-0.0113562782938605	0.0405876536734946	0.583870859062056
USP25	chr21:15964416:G:T	LPS	CD8T	-0.00868910593142203	0.0387794364766234	0.599792044739442
USP25	chr21:15964416:G:T	LPS	monocyte	-0.0107288049723938	0.0512713583908084	0.594389444873061
USP25	chr21:15964416:G:T	LPS	B	-0.0148638131970477	0.0411926439792423	0.558559800789858
USP25	chr21:15964416:G:T	LPS	CD4T	-0.0100962459615123	0.0476817069265105	0.604123724910265
USP25	chr21:15964416:G:T	Tcruzi	NK	-0.00920706534992878	0.0416710681249124	0.605454193170596
USP25	chr21:15964416:G:T	Tcruzi	CD8T	-0.0087008014075433	0.0432493287956459	0.610778069168777
USP25	chr21:15964416:G:T	Tcruzi	monocyte	-0.00507930450637539	0.0532963034549358	0.629677692747825
USP25	chr21:15964416:G:T	Tcruzi	B	-0.012433853292531	0.0408568518948072	0.579306902441772
USP25	chr21:15964416:G:T	Tcruzi	CD4T	-0.00927693561856785	0.050303810115667	0.615926133292149
USP28	chr11:113701761:A:C	NI	NK	0.0135046556268113	0.0374211537760639	0.381682931745217
USP28	chr11:113701761:A:C	NI	CD8T	0.0277569474670448	0.032031474619711	0.235997616136562
USP28	chr11:113701761:A:C	NI	monocyte	0.0356609177710164	0.0499876282862082	0.264662686217708
USP28	chr11:113701761:A:C	NI	B	-0.00108047439318677	0.0412278431554954	0.524750200346258
USP28	chr11:113701761:A:C	NI	CD4T	0.0110839457352658	0.0431045088034125	0.426641294515601
USP28	chr11:113701761:A:C	IAV	NK	0.0245806650247903	0.0350514226566997	0.270098431199379
USP28	chr11:113701761:A:C	IAV	CD8T	0.0645522911741337	0.0484397592355932	0.103252031463015
USP28	chr11:113701761:A:C	IAV	monocyte	0.0685263739479855	0.0506002435032888	0.116489992591256
USP28	chr11:113701761:A:C	IAV	B	0.0419257302016613	0.038941270121917	0.169809921264682
USP28	chr11:113701761:A:C	IAV	CD4T	0.0439863022427524	0.0405858748310313	0.172234617268919
USP28	chr11:113701761:A:C	LPS	NK	0.0520978103955356	0.043934003862909	0.143983644043824
USP28	chr11:113701761:A:C	LPS	CD8T	0.0246687344755508	0.0298041263882869	0.242709885820888
USP28	chr11:113701761:A:C	LPS	monocyte	0.0888574412095189	0.0635511905172767	0.105679141305007
USP28	chr11:113701761:A:C	LPS	B	0.00710514179819402	0.0351991414956602	0.445516314619819
USP28	chr11:113701761:A:C	LPS	CD4T	0.0151482335229569	0.0379730264478275	0.37724197250356
USP28	chr11:113701761:A:C	Tcruzi	NK	0.0215733715857087	0.0395894339114154	0.322151556404874
USP28	chr11:113701761:A:C	Tcruzi	CD8T	-0.00267993541401609	0.0343307292985892	0.53948724111285
USP28	chr11:113701761:A:C	Tcruzi	monocyte	0.0597022081500441	0.0521679724424305	0.160748276935912
USP28	chr11:113701761:A:C	Tcruzi	B	0.0216152497400037	0.0389772074719178	0.32809664120503
USP28	chr11:113701761:A:C	Tcruzi	CD4T	0.00785597105758477	0.0410633038588098	0.448757681416833
USP28	chr11:113712248:G:T	NI	NK	-0.00416084555066074	0.0675195124335042	0.461856767610834
USP28	chr11:113712248:G:T	NI	CD8T	-0.0812482247276158	0.0676383784389718	0.132236451689643
USP28	chr11:113712248:G:T	NI	monocyte	-0.105980200550301	0.100394706069584	0.152232644554654
USP28	chr11:113712248:G:T	NI	B	-0.078339074119872	0.0768985587019475	0.165898568199898
USP28	chr11:113712248:G:T	NI	CD4T	-0.121671437174189	0.0932877442601564	0.10938189952599
USP28	chr11:113712248:G:T	IAV	NK	-0.0251962592929418	0.0594731131224878	0.342566238977869
USP28	chr11:113712248:G:T	IAV	CD8T	-0.0306394410544582	0.0541851549153794	0.291711330041596
USP28	chr11:113712248:G:T	IAV	monocyte	-0.0811878528781525	0.083011195103758	0.175569186859972
USP28	chr11:113712248:G:T	IAV	B	-0.0764220023104069	0.0680211634211775	0.14012407282123
USP28	chr11:113712248:G:T	IAV	CD4T	-0.134269913789105	0.0920105986362098	0.0821772229778568
USP28	chr11:113712248:G:T	LPS	NK	-0.0324925570403758	0.0635964428130269	0.313494388991973
USP28	chr11:113712248:G:T	LPS	CD8T	-0.0568362016470069	0.057542513566393	0.178259246602511
USP28	chr11:113712248:G:T	LPS	monocyte	-0.0940037027415294	0.09907066011054	0.180597521695938
USP28	chr11:113712248:G:T	LPS	B	-0.0898804936891745	0.0757871882152689	0.128302211905781
USP28	chr11:113712248:G:T	LPS	CD4T	-0.148394153063126	0.0995688388523831	0.0789190255852047
USP28	chr11:113712248:G:T	Tcruzi	NK	-0.00895118265641372	0.0692096334071968	0.437514698313937
USP28	chr11:113712248:G:T	Tcruzi	CD8T	-0.0312891135954883	0.0636892861407914	0.311580602275789
USP28	chr11:113712248:G:T	Tcruzi	monocyte	-0.126364236280637	0.109510139073944	0.125533415652018
USP28	chr11:113712248:G:T	Tcruzi	B	-0.0786992261485092	0.0742119454480784	0.154698653383213
USP28	chr11:113712248:G:T	Tcruzi	CD4T	-0.119642237957304	0.0894234380657529	0.104499937681792
USP28	chr11:113713455:G:A	NI	NK	-0.00911126910593524	0.0319664366529601	0.591536577054376
USP28	chr11:113713455:G:A	NI	CD8T	0.015431004289735	0.0289718122365631	0.495426323844755
USP28	chr11:113713455:G:A	NI	monocyte	0.000555141217113519	0.0402235318626132	0.656625673883343
USP28	chr11:113713455:G:A	NI	B	0.0214625142543841	0.0370095654221091	0.474611752908008
USP28	chr11:113713455:G:A	NI	CD4T	0.0316890761293219	0.044234961532751	0.429250924459053
USP28	chr11:113713455:G:A	IAV	NK	-0.00381435668609835	0.0278014778122671	0.636185298624229
USP28	chr11:113713455:G:A	IAV	CD8T	-0.00659015539327193	0.0272027775799433	0.61193153392612
USP28	chr11:113713455:G:A	IAV	monocyte	0.00125513456546813	0.0339067153420363	0.662647746832076
USP28	chr11:113713455:G:A	IAV	B	0.0146544926841149	0.0295124459149722	0.501612492906934
USP28	chr11:113713455:G:A	IAV	CD4T	0.038383123476236	0.0453500771483381	0.389872246106076
USP28	chr11:113713455:G:A	LPS	NK	-0.0113071069762914	0.0324259640642639	0.568909995180016
USP28	chr11:113713455:G:A	LPS	CD8T	-0.00442927812655156	0.0260095742801436	0.632169886684878
USP28	chr11:113713455:G:A	LPS	monocyte	-0.0937141987207053	0.103878875117248	0.213477540044845
USP28	chr11:113713455:G:A	LPS	B	0.0299707440267062	0.0394275478273879	0.415737324379812
USP28	chr11:113713455:G:A	LPS	CD4T	0.0354414158735261	0.043772366193535	0.402674576784961
USP28	chr11:113713455:G:A	Tcruzi	NK	-0.00276198197683191	0.0316632223305704	0.650621769269895
USP28	chr11:113713455:G:A	Tcruzi	CD8T	0.0108414298334893	0.0275371079967209	0.537041647080583
USP28	chr11:113713455:G:A	Tcruzi	monocyte	-0.00824537929013961	0.0394221397373119	0.605774392083286
USP28	chr11:113713455:G:A	Tcruzi	B	0.0244409278520454	0.0374289329824404	0.449705033780794
USP28	chr11:113713455:G:A	Tcruzi	CD4T	0.0303843319798184	0.041897119666071	0.429161743925722
USP28	chr11:113802484:C:T	NI	NK	-0.0592222065678247	0.0557777954820267	0.144913368752529
USP28	chr11:113802484:C:T	NI	CD8T	-0.0877008303774253	0.0493607229622022	0.0484276844022032
USP28	chr11:113802484:C:T	NI	monocyte	-0.0839158849599483	0.0727323220727341	0.129117985531341
USP28	chr11:113802484:C:T	NI	B	-0.0787765948637168	0.0603995593228049	0.100451368725036
USP28	chr11:113802484:C:T	NI	CD4T	-0.0868979805508289	0.0639485162279326	0.097464826674355
USP28	chr11:113802484:C:T	IAV	NK	-0.0516976271085833	0.0517247869077122	0.155267385903607
USP28	chr11:113802484:C:T	IAV	CD8T	-0.0656695728285221	0.0482907337999472	0.0830421988190746
USP28	chr11:113802484:C:T	IAV	monocyte	-0.162076105187501	0.0876088590107695	0.0121229034374873
USP28	chr11:113802484:C:T	IAV	B	-0.111059949665392	0.0589905836469657	0.0283862259541273
USP28	chr11:113802484:C:T	IAV	CD4T	-0.133168021085417	0.0633300574802123	0.0227304434117375
USP28	chr11:113802484:C:T	LPS	NK	-0.0733738064112772	0.0554190638555982	0.0944199557563124
USP28	chr11:113802484:C:T	LPS	CD8T	-0.0604149636807651	0.0449002749734575	0.0989114548238278
USP28	chr11:113802484:C:T	LPS	monocyte	-0.0758986626019747	0.0732795279526196	0.153212760742245
USP28	chr11:113802484:C:T	LPS	B	-0.0877604842215495	0.0547301684770349	0.06274757187856
USP28	chr11:113802484:C:T	LPS	CD4T	-0.0976638241269987	0.0579431717657782	0.0580473562237737
USP28	chr11:113802484:C:T	Tcruzi	NK	-0.0545918381152394	0.0589599657832282	0.174641462522217
USP28	chr11:113802484:C:T	Tcruzi	CD8T	-0.0749167289111992	0.0493911287854284	0.0746406797235292
USP28	chr11:113802484:C:T	Tcruzi	monocyte	-0.12218623682318	0.0775570515246825	0.0574118162032371
USP28	chr11:113802484:C:T	Tcruzi	B	-0.0737721684587076	0.0580510525077634	0.105762035944269
USP28	chr11:113802484:C:T	Tcruzi	CD4T	-0.072326138456758	0.0618772632068066	0.129952521252775
USP28	chr11:113844318:G:A	NI	NK	0.010472302500184	0.0432162936950041	0.570109368633164
USP28	chr11:113844318:G:A	NI	CD8T	0.0206405580976802	0.0503475801293334	0.519330674380503
USP28	chr11:113844318:G:A	NI	monocyte	0.0177681809901497	0.0629948099971143	0.533035100118189
USP28	chr11:113844318:G:A	NI	B	0.00578454603526929	0.0472701549254147	0.60750529704592
USP28	chr11:113844318:G:A	NI	CD4T	0.0285629400406059	0.0664707874369677	0.501476494351298
USP28	chr11:113844318:G:A	IAV	NK	0.0142668450450888	0.0417918637898968	0.540645032356256
USP28	chr11:113844318:G:A	IAV	CD8T	0.0131849966980861	0.0378783074903841	0.537898841976257
USP28	chr11:113844318:G:A	IAV	monocyte	0.0149888611099198	0.0513542467818249	0.5578140715306
USP28	chr11:113844318:G:A	IAV	B	0.00538398977914382	0.040187052200161	0.604727454884125
USP28	chr11:113844318:G:A	IAV	CD4T	0.0197872154274307	0.0531233333391714	0.530747548347375
USP28	chr11:113844318:G:A	LPS	NK	0.0167970808949558	0.0459049988165678	0.525795562863173
USP28	chr11:113844318:G:A	LPS	CD8T	0.019052865825365	0.0444662655178652	0.505755897492194
USP28	chr11:113844318:G:A	LPS	monocyte	0.0209122483616292	0.0641104723956611	0.529054546590605
USP28	chr11:113844318:G:A	LPS	B	0.00739051073908754	0.0462273813652055	0.590210876069133
USP28	chr11:113844318:G:A	LPS	CD4T	0.0258296425387292	0.0607747043241063	0.506785692054588
USP28	chr11:113844318:G:A	Tcruzi	NK	0.00744525916321785	0.0442821859557681	0.588496659473669
USP28	chr11:113844318:G:A	Tcruzi	CD8T	0.0196456283806195	0.0487154138968175	0.519530748016309
USP28	chr11:113844318:G:A	Tcruzi	monocyte	0.0170599445524615	0.0602525719728867	0.55476456425237
USP28	chr11:113844318:G:A	Tcruzi	B	0.00405208254073131	0.044970203747455	0.614362580122847
USP28	chr11:113844318:G:A	Tcruzi	CD4T	0.0252612473696871	0.0614402302462429	0.516688950818935
USP28	chr11:113845401:A:C	NI	NK	0.00212864334540236	0.0504214362267408	0.635324860595767
USP28	chr11:113845401:A:C	NI	CD8T	0.00258914650267469	0.0555998472877539	0.634934981815052
USP28	chr11:113845401:A:C	NI	monocyte	0.0127493428796167	0.0725879516975309	0.569233523133578
USP28	chr11:113845401:A:C	NI	B	-0.00182398057912121	0.0556664305062232	0.638276471935704
USP28	chr11:113845401:A:C	NI	CD4T	-0.000102281847903366	0.0703497958747854	0.638006140705928
USP28	chr11:113845401:A:C	IAV	NK	0.00168039612558753	0.0466675871655854	0.637029896351796
USP28	chr11:113845401:A:C	IAV	CD8T	0.000305330756861552	0.0425135224966598	0.645296723995342
USP28	chr11:113845401:A:C	IAV	monocyte	0.0161028066700681	0.06280547742679	0.568567473210962
USP28	chr11:113845401:A:C	IAV	B	-0.00133081743814428	0.0474790581722506	0.639331127807118
USP28	chr11:113845401:A:C	IAV	CD4T	-0.00670759048870848	0.0598553036531616	0.615962458622631
USP28	chr11:113845401:A:C	LPS	NK	0.00197100808332815	0.0506350079473326	0.631895331304433
USP28	chr11:113845401:A:C	LPS	CD8T	0.00159098477050551	0.0480372722450351	0.634057087009074
USP28	chr11:113845401:A:C	LPS	monocyte	0.0172532763432131	0.074427338022507	0.562747237763626
USP28	chr11:113845401:A:C	LPS	B	-0.00295720840362314	0.0547281045139245	0.626992011580417
USP28	chr11:113845401:A:C	LPS	CD4T	-0.0116357616654323	0.0680417433258275	0.594000513594687
USP28	chr11:113845401:A:C	Tcruzi	NK	0.00469634863003011	0.0526203224690368	0.620650163706064
USP28	chr11:113845401:A:C	Tcruzi	CD8T	0.00201059199812667	0.0538147343030073	0.63559493554626
USP28	chr11:113845401:A:C	Tcruzi	monocyte	0.0147773081097843	0.0706280833495246	0.578356766269958
USP28	chr11:113845401:A:C	Tcruzi	B	-0.0012335202676024	0.0528575925583472	0.639176446244372
USP28	chr11:113845401:A:C	Tcruzi	CD4T	-0.00268255041178072	0.0662174706961197	0.634064807834911
USP28	chr11:113870361:T:C	NI	NK	0.0294260117663709	0.0599962238398097	0.446474590945611
USP28	chr11:113870361:T:C	NI	CD8T	0.0403369130930537	0.0680342184587481	0.413642042535102
USP28	chr11:113870361:T:C	NI	monocyte	0.00990476121978733	0.0750587140649881	0.546841280121052
USP28	chr11:113870361:T:C	NI	B	0.0300762510962181	0.0662751482319314	0.461480553344544
USP28	chr11:113870361:T:C	NI	CD4T	0.0331660549241438	0.0773235991063436	0.461870286851234
USP28	chr11:113870361:T:C	IAV	NK	0.0300070481971757	0.0577754269295322	0.435493446136345
USP28	chr11:113870361:T:C	IAV	CD8T	0.0234526054342684	0.0492538523834992	0.451219593694903
USP28	chr11:113870361:T:C	IAV	monocyte	0.0111764185675958	0.0618091455249887	0.554792236453558
USP28	chr11:113870361:T:C	IAV	B	0.0219064030107729	0.0544210990809661	0.479459680220217
USP28	chr11:113870361:T:C	IAV	CD4T	0.0281404182094839	0.0650910536515807	0.468643994061268
USP28	chr11:113870361:T:C	LPS	NK	0.0241245627396141	0.0570291186607191	0.465058843007976
USP28	chr11:113870361:T:C	LPS	CD8T	0.0377703498608837	0.0618763676129469	0.400536886130295
USP28	chr11:113870361:T:C	LPS	monocyte	0.00748791935065155	0.0743990211466006	0.566173287528316
USP28	chr11:113870361:T:C	LPS	B	0.0264784289180657	0.0623995619788103	0.468627369388008
USP28	chr11:113870361:T:C	LPS	CD4T	0.0297143433902089	0.0711185781171839	0.46943392605742
USP28	chr11:113870361:T:C	Tcruzi	NK	0.0376078094467825	0.0675762380488917	0.418612126262318
USP28	chr11:113870361:T:C	Tcruzi	CD8T	0.0458582732461942	0.0720233200469107	0.392001373561727
USP28	chr11:113870361:T:C	Tcruzi	monocyte	0.00820865978195683	0.0720060927506508	0.56827528912583
USP28	chr11:113870361:T:C	Tcruzi	B	0.0238578789567609	0.0601081070008996	0.479105554743729
USP28	chr11:113870361:T:C	Tcruzi	CD4T	0.0275375294986793	0.0714938942721411	0.480574503424104
USP28	chr11:113926483:C:T	NI	NK	-0.0153127312190961	0.0512188479234063	0.544949422356952
USP28	chr11:113926483:C:T	NI	CD8T	-0.0210064987913915	0.0574333197797677	0.525425739796964
USP28	chr11:113926483:C:T	NI	monocyte	-0.0281727916843796	0.0760053519256287	0.492951928533238
USP28	chr11:113926483:C:T	NI	B	-0.0071511192128507	0.0541603178232742	0.596507300723727
USP28	chr11:113926483:C:T	NI	CD4T	-0.0107456794267245	0.0673394184321246	0.578519994235883
USP28	chr11:113926483:C:T	IAV	NK	-0.0187163984990801	0.0505425799595435	0.521322919113302
USP28	chr11:113926483:C:T	IAV	CD8T	-0.0172690734333802	0.0461850611602332	0.520433042244589
USP28	chr11:113926483:C:T	IAV	monocyte	-0.0198482570081132	0.0604794201606396	0.535402036306597
USP28	chr11:113926483:C:T	IAV	B	-0.00835621944009321	0.0467545347160331	0.583679892604632
USP28	chr11:113926483:C:T	IAV	CD4T	-0.0116592976899358	0.0570327136128396	0.574842399967786
USP28	chr11:113926483:C:T	LPS	NK	-0.0163488485917507	0.051843255989768	0.535404528070897
USP28	chr11:113926483:C:T	LPS	CD8T	-0.0167429469229547	0.0493222740254865	0.528733715287863
USP28	chr11:113926483:C:T	LPS	monocyte	-0.0241391744454284	0.0734642997656482	0.5214633525578
USP28	chr11:113926483:C:T	LPS	B	-0.00734669490490562	0.052880418253593	0.590341602890483
USP28	chr11:113926483:C:T	LPS	CD4T	-0.00840507057733253	0.0620594331955374	0.589755133369936
USP28	chr11:113926483:C:T	Tcruzi	NK	-0.0161130339196064	0.0531184240058258	0.541736833441421
USP28	chr11:113926483:C:T	Tcruzi	CD8T	-0.021773498878949	0.0567751475359259	0.517500681585576
USP28	chr11:113926483:C:T	Tcruzi	monocyte	-0.0217796056663675	0.0701753685368603	0.535924483565899
USP28	chr11:113926483:C:T	Tcruzi	B	-0.0114490274746883	0.0526460096403736	0.570684772273358
USP28	chr11:113926483:C:T	Tcruzi	CD4T	-0.00470152692221676	0.063460587887313	0.608554661488089
USP28	chr11:113956352:C:T	NI	NK	-0.00811813098994439	0.0422462115850937	0.606494671614835
USP28	chr11:113956352:C:T	NI	CD8T	0.00555692855763956	0.0415778710556688	0.616160826676038
USP28	chr11:113956352:C:T	NI	monocyte	0.0224796006867148	0.0631519198384613	0.515393684297629
USP28	chr11:113956352:C:T	NI	B	-0.000491812658033953	0.044624206498177	0.658211752943631
USP28	chr11:113956352:C:T	NI	CD4T	0.015638980096252	0.0569632313379389	0.563225748735496
USP28	chr11:113956352:C:T	IAV	NK	-0.00574973470242418	0.0383710448869259	0.618573580786381
USP28	chr11:113956352:C:T	IAV	CD8T	0.000796653486670449	0.0337080612437227	0.647923416782057
USP28	chr11:113956352:C:T	IAV	monocyte	0.0178532272283147	0.0518044040393593	0.548222575510596
USP28	chr11:113956352:C:T	IAV	B	-0.00156349180998741	0.0379382624728816	0.650092222285203
USP28	chr11:113956352:C:T	IAV	CD4T	0.0198281979176978	0.0518158174076236	0.538463576776635
USP28	chr11:113956352:C:T	LPS	NK	-0.0109671645508123	0.0437839566132942	0.578838799135991
USP28	chr11:113956352:C:T	LPS	CD8T	-0.0078604769282717	0.0392440376794326	0.597132696883682
USP28	chr11:113956352:C:T	LPS	monocyte	0.0070356642294183	0.0585740977443194	0.597807841541387
USP28	chr11:113956352:C:T	LPS	B	-0.00528517063295298	0.0438517426209519	0.617868586560388
USP28	chr11:113956352:C:T	LPS	CD4T	0.0185465305107899	0.0547308493215182	0.547476071156527
USP28	chr11:113956352:C:T	Tcruzi	NK	-0.00353061405011793	0.0420435766705301	0.635349864499198
USP28	chr11:113956352:C:T	Tcruzi	CD8T	0.00615247750768765	0.0407794252081583	0.609386811110287
USP28	chr11:113956352:C:T	Tcruzi	monocyte	0.0205008207212968	0.0599092728097096	0.542965559115629
USP28	chr11:113956352:C:T	Tcruzi	B	-0.0030653654472833	0.0428230864834756	0.640762627538801
USP28	chr11:113956352:C:T	Tcruzi	CD4T	0.0162185400369909	0.0539495907644168	0.562794074777605
USP28	chr11:113962403:G:A	NI	NK	0.0132963498521171	0.0349978400764741	0.476919401077862
USP28	chr11:113962403:G:A	NI	CD8T	-0.019728605960379	0.0286033507137359	0.341270533598568
USP28	chr11:113962403:G:A	NI	monocyte	-0.0246844783107493	0.0432724411658489	0.361920037412259
USP28	chr11:113962403:G:A	NI	B	0.00982264946259889	0.0385290548263776	0.530423247928326
USP28	chr11:113962403:G:A	NI	CD4T	-0.0360536040567415	0.0416098074682134	0.278958550463669
USP28	chr11:113962403:G:A	IAV	NK	0.00357966350394477	0.0293820074257418	0.56955417774604
USP28	chr11:113962403:G:A	IAV	CD8T	-0.0222176870240426	0.0305081292043447	0.318802716421537
USP28	chr11:113962403:G:A	IAV	monocyte	-0.0282719312698392	0.0387157056620651	0.324944939554952
USP28	chr11:113962403:G:A	IAV	B	-0.0115379018481029	0.0284084373909094	0.428839609482724
USP28	chr11:113962403:G:A	IAV	CD4T	-0.0574145973942724	0.0491208966259444	0.202770519244777
USP28	chr11:113962403:G:A	LPS	NK	-0.012932700564879	0.0310543324981767	0.427047975010166
USP28	chr11:113962403:G:A	LPS	CD8T	-0.00788798765993571	0.0249604760377506	0.452514361150878
USP28	chr11:113962403:G:A	LPS	monocyte	-0.0194457684746763	0.0424838308213181	0.404382370290491
USP28	chr11:113962403:G:A	LPS	B	-0.0195066569470265	0.0317160129661871	0.360981613642376
USP28	chr11:113962403:G:A	LPS	CD4T	-0.0475069943600666	0.0428663001365658	0.219203269832704
USP28	chr11:113962403:G:A	Tcruzi	NK	0.00518356264359317	0.0336159763648613	0.55492652805716
USP28	chr11:113962403:G:A	Tcruzi	CD8T	0.0016245125917943	0.0296780596301771	0.572186649791287
USP28	chr11:113962403:G:A	Tcruzi	monocyte	-0.0240023288234857	0.0419106456010867	0.373502953925404
USP28	chr11:113962403:G:A	Tcruzi	B	-0.0168902720228142	0.0335543369158982	0.397856046342251
USP28	chr11:113962403:G:A	Tcruzi	CD4T	-0.0330751761510662	0.0389250392292396	0.287672447731475
USP28	chr11:113968206:C:T	NI	NK	0.00566145468455842	0.0307443033940675	0.621346790569409
USP28	chr11:113968206:C:T	NI	CD8T	0.0128814342169911	0.0330004952904959	0.559376472832895
USP28	chr11:113968206:C:T	NI	monocyte	-0.0118526242719276	0.0486521035276822	0.576143366524178
USP28	chr11:113968206:C:T	NI	B	0.00545241902235343	0.0341506864649539	0.6307347896012
USP28	chr11:113968206:C:T	NI	CD4T	0.0227173066238813	0.047457809231467	0.516953960174301
USP28	chr11:113968206:C:T	IAV	NK	0.00298993780623167	0.028076604458807	0.641739393381072
USP28	chr11:113968206:C:T	IAV	CD8T	0.00416505343133006	0.0256378028893685	0.622414679304293
USP28	chr11:113968206:C:T	IAV	monocyte	0.00241378079451998	0.0349553073618973	0.660419880144973
USP28	chr11:113968206:C:T	IAV	B	0.00728502712540559	0.0298607056787528	0.607555855979129
USP28	chr11:113968206:C:T	IAV	CD4T	0.0213515490914425	0.0409489271714624	0.51444829671622
USP28	chr11:113968206:C:T	LPS	NK	0.00096815556889169	0.0306535871714554	0.655538202319197
USP28	chr11:113968206:C:T	LPS	CD8T	0.0118996434939214	0.0296007402717646	0.550184870344896
USP28	chr11:113968206:C:T	LPS	monocyte	0.00611040800892532	0.0440209083081653	0.625483979688606
USP28	chr11:113968206:C:T	LPS	B	-0.000812167066981751	0.0328784127502091	0.674509862960577
USP28	chr11:113968206:C:T	LPS	CD4T	0.0244741770261251	0.0454705272293968	0.503728454559448
USP28	chr11:113968206:C:T	Tcruzi	NK	0.00253119150332536	0.0317379529779867	0.646387640906681
USP28	chr11:113968206:C:T	Tcruzi	CD8T	0.0100692718306956	0.0313423801122429	0.576784062663877
USP28	chr11:113968206:C:T	Tcruzi	monocyte	-8.24767652803453e-05	0.0411803662819244	0.672638919937292
USP28	chr11:113968206:C:T	Tcruzi	B	0.00233815290180876	0.0322285226645131	0.65152799048357
USP28	chr11:113968206:C:T	Tcruzi	CD4T	0.027205530901522	0.048935756009013	0.49874726571777
USP30	chr12:108928728:G:A	NI	NK	0.00510019700316037	0.0564290153940068	0.609348518203725
USP30	chr12:108928728:G:A	NI	CD8T	0.0057265812502333	0.0647818752348187	0.610606534001272
USP30	chr12:108928728:G:A	NI	monocyte	0.00642878350559569	0.0765221679702117	0.588171683223504
USP30	chr12:108928728:G:A	NI	B	-0.0150995197658415	0.0669573741768355	0.571451768802745
USP30	chr12:108928728:G:A	NI	CD4T	0.00438299706078619	0.0794107639131252	0.61205161155984
USP30	chr12:108928728:G:A	IAV	NK	0.00989589993304661	0.0542798720686258	0.583008116947905
USP30	chr12:108928728:G:A	IAV	CD8T	0.00637078070192761	0.0493095799695457	0.598625840861043
USP30	chr12:108928728:G:A	IAV	monocyte	0.00537237013686613	0.0625057249758344	0.609833090237077
USP30	chr12:108928728:G:A	IAV	B	-0.0157214400563105	0.0600009356024548	0.558929808076059
USP30	chr12:108928728:G:A	IAV	CD4T	0.00134075033174596	0.067121851628461	0.629511212607316
USP30	chr12:108928728:G:A	LPS	NK	0.0115606682447915	0.0593298481093988	0.57394976986017
USP30	chr12:108928728:G:A	LPS	CD8T	0.00428930924557016	0.055804474139085	0.607828186249801
USP30	chr12:108928728:G:A	LPS	monocyte	0.0107041116271476	0.0767147002525279	0.580759910291807
USP30	chr12:108928728:G:A	LPS	B	-0.00829538435913241	0.0630179567470437	0.595494225179141
USP30	chr12:108928728:G:A	LPS	CD4T	0.00729144768788945	0.0749463427511053	0.603076402761045
USP30	chr12:108928728:G:A	Tcruzi	NK	0.00752675939837426	0.0587849267681769	0.597229645964174
USP30	chr12:108928728:G:A	Tcruzi	CD8T	0.00536824939059733	0.0622245839349217	0.609508572962446
USP30	chr12:108928728:G:A	Tcruzi	monocyte	0.0111227525145568	0.0748834350429289	0.58720860449667
USP30	chr12:108928728:G:A	Tcruzi	B	-0.0110711978664094	0.0615212265635191	0.583799524886674
USP30	chr12:108928728:G:A	Tcruzi	CD4T	0.00332898039321078	0.0748629877233844	0.621483761535757
USP30	chr12:108930464:A:T	NI	NK	0.0542434729457929	0.079005689531198	0.340062795175398
USP30	chr12:108930464:A:T	NI	CD8T	0.0563670629633696	0.0805955991365508	0.343474829014895
USP30	chr12:108930464:A:T	NI	monocyte	0.00101594334331642	0.0821158697571525	0.560131549841832
USP30	chr12:108930464:A:T	NI	B	0.0385558386678739	0.0751300850105118	0.409243411952059
USP30	chr12:108930464:A:T	NI	CD4T	0.0881773287122496	0.112703808182555	0.300696914840427
USP30	chr12:108930464:A:T	IAV	NK	0.0339367456427592	0.0624620217980586	0.394817868508917
USP30	chr12:108930464:A:T	IAV	CD8T	0.0450966321909117	0.0663457653457014	0.342680646994551
USP30	chr12:108930464:A:T	IAV	monocyte	0.00765303308846869	0.0672846646870372	0.547814117653547
USP30	chr12:108930464:A:T	IAV	B	0.0145882667891286	0.0601245947626829	0.492767086656296
USP30	chr12:108930464:A:T	IAV	CD4T	0.0445068702198033	0.0765870449564979	0.383651108047923
USP30	chr12:108930464:A:T	LPS	NK	0.0549967470922044	0.0797168806289732	0.335032213537277
USP30	chr12:108930464:A:T	LPS	CD8T	0.0503244321026908	0.0721662394684842	0.337916754227144
USP30	chr12:108930464:A:T	LPS	monocyte	0.00437610301719209	0.0798063762764516	0.555843993945501
USP30	chr12:108930464:A:T	LPS	B	0.0300624719077006	0.070404133961209	0.434546218152962
USP30	chr12:108930464:A:T	LPS	CD4T	0.0583213111369946	0.0878015270467249	0.354177530000036
USP30	chr12:108930464:A:T	Tcruzi	NK	0.0445555044971328	0.0726721880009336	0.369736635060195
USP30	chr12:108930464:A:T	Tcruzi	CD8T	0.0535486215783977	0.0771782179672589	0.344145065790248
USP30	chr12:108930464:A:T	Tcruzi	monocyte	0.00910407704218978	0.0780317748738459	0.542303074246306
USP30	chr12:108930464:A:T	Tcruzi	B	0.0311228044581802	0.0685052879815323	0.42805549054439
USP30	chr12:108930464:A:T	Tcruzi	CD4T	0.0743312788190221	0.0992513680783386	0.324206013675418
USP30	chr12:108931289:C:G	NI	NK	-0.000417079747069578	0.0210208336493511	0.739881481506839
USP30	chr12:108931289:C:G	NI	CD8T	-0.00146976668143034	0.023399483087543	0.733703020407309
USP30	chr12:108931289:C:G	NI	monocyte	0.00330709425620439	0.0331446780504461	0.657824985261849
USP30	chr12:108931289:C:G	NI	B	9.05326950741143e-05	0.0232475623142201	0.738342618793846
USP30	chr12:108931289:C:G	NI	CD4T	0.00988902808083129	0.0312909167878886	0.637527882359703
USP30	chr12:108931289:C:G	IAV	NK	-0.00508418770867755	0.022019159687778	0.686017119267085
USP30	chr12:108931289:C:G	IAV	CD8T	-0.000396095997820893	0.0182415755531238	0.741373995738306
USP30	chr12:108931289:C:G	IAV	monocyte	0.00677064225418469	0.0248816190849638	0.663590649435943
USP30	chr12:108931289:C:G	IAV	B	-0.000732540099798158	0.0205513727990543	0.737856401108034
USP30	chr12:108931289:C:G	IAV	CD4T	0.0030469142794705	0.0238921064750759	0.704041951884486
USP30	chr12:108931289:C:G	LPS	NK	-0.000855311981759694	0.0213206977940317	0.72887870534262
USP30	chr12:108931289:C:G	LPS	CD8T	0.0011848917661998	0.0202722822194611	0.716637418030949
USP30	chr12:108931289:C:G	LPS	monocyte	0.00654921943644795	0.029431344876827	0.656087345997761
USP30	chr12:108931289:C:G	LPS	B	-0.00109952489423343	0.0233559452456751	0.72891860784931
USP30	chr12:108931289:C:G	LPS	CD4T	0.00664615605316747	0.0271626476167741	0.666559946731288
USP30	chr12:108931289:C:G	Tcruzi	NK	-0.00241017006125176	0.0223993766026229	0.716114425555577
USP30	chr12:108931289:C:G	Tcruzi	CD8T	0.00196427637014917	0.0220707445866141	0.712409371445339
USP30	chr12:108931289:C:G	Tcruzi	monocyte	0.0139442203956974	0.033920242312812	0.602327819570735
USP30	chr12:108931289:C:G	Tcruzi	B	-0.000755707327341581	0.0223659857055957	0.736068639431628
USP30	chr12:108931289:C:G	Tcruzi	CD4T	0.00859154836670216	0.0285068007714665	0.65476517322043
USP30	chr12:108932941:C:T	NI	NK	0.00387021398116504	0.0441732587398376	0.627655989063367
USP30	chr12:108932941:C:T	NI	CD8T	0.0123939837868879	0.0523922595742075	0.584124983606328
USP30	chr12:108932941:C:T	NI	monocyte	-0.020684610408157	0.0660257766699319	0.528967541528856
USP30	chr12:108932941:C:T	NI	B	0.0104062005622155	0.0512252469411801	0.594689168925529
USP30	chr12:108932941:C:T	NI	CD4T	0.0145218691947904	0.0632270882840651	0.574820295538452
USP30	chr12:108932941:C:T	IAV	NK	-0.000428736871764757	0.0409209850536085	0.653879463269718
USP30	chr12:108932941:C:T	IAV	CD8T	0.00125207818203328	0.0377961548008751	0.640829491077172
USP30	chr12:108932941:C:T	IAV	monocyte	-0.0156732552991842	0.0535839863055764	0.563479266837776
USP30	chr12:108932941:C:T	IAV	B	0.00613360918377408	0.04323230863952	0.612485629021521
USP30	chr12:108932941:C:T	IAV	CD4T	0.00784073956057658	0.0521100645485703	0.608346613436251
USP30	chr12:108932941:C:T	LPS	NK	0.00123426781947424	0.0441829444391997	0.6393070836388
USP30	chr12:108932941:C:T	LPS	CD8T	-8.47357836658923e-05	0.0430888743003234	0.645067840170506
USP30	chr12:108932941:C:T	LPS	monocyte	-0.00951205192058776	0.0610844232786607	0.587250077868697
USP30	chr12:108932941:C:T	LPS	B	0.0015129499491167	0.0483738785648388	0.637625924022518
USP30	chr12:108932941:C:T	LPS	CD4T	0.00729158283633548	0.0568596173892075	0.609868157210489
USP30	chr12:108932941:C:T	Tcruzi	NK	-0.00332635439283349	0.0461100534901026	0.634901235625564
USP30	chr12:108932941:C:T	Tcruzi	CD8T	0.00572442481581753	0.0477508143857544	0.615267434977468
USP30	chr12:108932941:C:T	Tcruzi	monocyte	-0.0220540064375239	0.0649643469712753	0.540609902080532
USP30	chr12:108932941:C:T	Tcruzi	B	0.0027423614226234	0.0463991849778305	0.632916429118103
USP30	chr12:108932941:C:T	Tcruzi	CD4T	0.00648407044792423	0.0572405807702378	0.616368853061246
USP30	chr12:108955795:A:G	NI	NK	0.0186749131145666	0.0560533880793311	0.535388092534649
USP30	chr12:108955795:A:G	NI	CD8T	0.00686480731346046	0.0553138901559535	0.596525940142691
USP30	chr12:108955795:A:G	NI	monocyte	0.0254441230797301	0.0746776612698388	0.510580609244566
USP30	chr12:108955795:A:G	NI	B	-0.0178178931812255	0.0615169056290922	0.556694067489859
USP30	chr12:108955795:A:G	NI	CD4T	0.00833910973625448	0.0667665325373132	0.590820531848606
USP30	chr12:108955795:A:G	IAV	NK	0.0128308975083755	0.0497855919893768	0.558511656582562
USP30	chr12:108955795:A:G	IAV	CD8T	-0.000343490444962641	0.0449516967657059	0.630367027213942
USP30	chr12:108955795:A:G	IAV	monocyte	0.018060588630791	0.0622124845776385	0.550501147916615
USP30	chr12:108955795:A:G	IAV	B	-0.00646640916296232	0.0498365982173724	0.603220627036811
USP30	chr12:108955795:A:G	IAV	CD4T	0.0126585059965307	0.0587963483119233	0.573080789405339
USP30	chr12:108955795:A:G	LPS	NK	0.0159003447712443	0.054694739846626	0.545114551454581
USP30	chr12:108955795:A:G	LPS	CD8T	0.00459690226115673	0.0489052053919614	0.600666616019694
USP30	chr12:108955795:A:G	LPS	monocyte	-0.023430123829848	0.0905472572983767	0.545131680693585
USP30	chr12:108955795:A:G	LPS	B	-0.0282605854681373	0.0706490406159128	0.51016459547384
USP30	chr12:108955795:A:G	LPS	CD4T	0.0120851682038799	0.063400509173954	0.576609461588221
USP30	chr12:108955795:A:G	Tcruzi	NK	0.0168166297553214	0.0560289499223367	0.543053435224145
USP30	chr12:108955795:A:G	Tcruzi	CD8T	0.0103442316645146	0.0536362796403772	0.575809622232839
USP30	chr12:108955795:A:G	Tcruzi	monocyte	0.0279457991981398	0.074846297547968	0.516361540519088
USP30	chr12:108955795:A:G	Tcruzi	B	-0.0121046961186756	0.0554850893866045	0.576762520571528
USP30	chr12:108955795:A:G	Tcruzi	CD4T	0.0212181715589	0.0680347375998055	0.542337253393097
USP30	chr12:108995428:T:C	NI	NK	-0.0305596888948026	0.0570695327852638	0.382612102734056
USP30	chr12:108995428:T:C	NI	CD8T	-0.0420455218792488	0.0634989176591564	0.340207302996845
USP30	chr12:108995428:T:C	NI	monocyte	0.0105302082789593	0.0717267850188555	0.525555920804974
USP30	chr12:108995428:T:C	NI	B	-0.0642670877488315	0.0800868026417864	0.285020083190711
USP30	chr12:108995428:T:C	NI	CD4T	-0.0758807568167005	0.0874047609304852	0.269915741422965
USP30	chr12:108995428:T:C	IAV	NK	-0.0233759577914763	0.0520312011442018	0.409622370472174
USP30	chr12:108995428:T:C	IAV	CD8T	-0.0351352902443522	0.0526410082784612	0.335332539660307
USP30	chr12:108995428:T:C	IAV	monocyte	0.0310873097809661	0.0687439728327686	0.432267191536757
USP30	chr12:108995428:T:C	IAV	B	-0.0442996459232608	0.0626310037313364	0.32122064373665
USP30	chr12:108995428:T:C	IAV	CD4T	-0.0676957649581822	0.0778501497736425	0.271415598334666
USP30	chr12:108995428:T:C	LPS	NK	-0.0340052277336636	0.0583774042993543	0.364484476468902
USP30	chr12:108995428:T:C	LPS	CD8T	-0.0368929736392289	0.0562248350052692	0.338733546875658
USP30	chr12:108995428:T:C	LPS	monocyte	0.0284675422036891	0.0753819951774722	0.452113323159812
USP30	chr12:108995428:T:C	LPS	B	-0.042853945626362	0.0657603610064088	0.340877105406041
USP30	chr12:108995428:T:C	LPS	CD4T	-0.0682994598972173	0.0805518837741823	0.279271272688322
USP30	chr12:108995428:T:C	Tcruzi	NK	-0.0206398321533097	0.0568017110233593	0.434273738493375
USP30	chr12:108995428:T:C	Tcruzi	CD8T	-0.0489524569484492	0.0648506098552605	0.309541425390041
USP30	chr12:108995428:T:C	Tcruzi	monocyte	0.0294786536617509	0.0755817165573112	0.453087287192786
USP30	chr12:108995428:T:C	Tcruzi	B	-0.0428326319731826	0.0642840534837943	0.336880217235869
USP30	chr12:108995428:T:C	Tcruzi	CD4T	-0.0727258300222287	0.0836138587315867	0.273198756047443
USP30	chr12:109030698:C:A	NI	NK	0.124973245497364	0.0589872153594907	0.00740913014399551
USP30	chr12:109030698:C:A	NI	CD8T	0.123499042217956	0.0525833559402948	0.00929238981908475
USP30	chr12:109030698:C:A	NI	monocyte	0.072910216588164	0.0631813278407082	0.116716519968193
USP30	chr12:109030698:C:A	NI	B	0.0767782067214903	0.0551324296098013	0.0725096202661639
USP30	chr12:109030698:C:A	NI	CD4T	0.173711658561705	0.0643132883525707	0.00337975041040196
USP30	chr12:109030698:C:A	IAV	NK	0.068907006409257	0.0469773547428848	0.0654875028432996
USP30	chr12:109030698:C:A	IAV	CD8T	0.0649706413887949	0.0435277424600266	0.0641385816983966
USP30	chr12:109030698:C:A	IAV	monocyte	0.0227230400906446	0.0536893334060803	0.323423194743008
USP30	chr12:109030698:C:A	IAV	B	0.0356858283788248	0.0486912545717738	0.216922109339073
USP30	chr12:109030698:C:A	IAV	CD4T	0.114969871930103	0.0529619960054557	0.0153655441668872
USP30	chr12:109030698:C:A	LPS	NK	0.0894035208641315	0.0503754585088068	0.0323469991260081
USP30	chr12:109030698:C:A	LPS	CD8T	0.100156155682117	0.0472970549885435	0.0155117478663782
USP30	chr12:109030698:C:A	LPS	monocyte	0.0134977517188482	0.062353155558397	0.398402047956937
USP30	chr12:109030698:C:A	LPS	B	0.0503628513638176	0.0529510944799915	0.162152254590899
USP30	chr12:109030698:C:A	LPS	CD4T	0.157701971657022	0.0604643636103802	0.00400233246621211
USP30	chr12:109030698:C:A	Tcruzi	NK	0.099607443694026	0.0531331741225387	0.0237691752497661
USP30	chr12:109030698:C:A	Tcruzi	CD8T	0.142380272329358	0.0555065706669594	0.00359322660902323
USP30	chr12:109030698:C:A	Tcruzi	monocyte	0.0615519912873241	0.0607029538284211	0.148999092656804
USP30	chr12:109030698:C:A	Tcruzi	B	0.0539958348704947	0.0510765234121948	0.137258131189211
USP30	chr12:109030698:C:A	Tcruzi	CD4T	0.174562003768724	0.0638336237278229	0.00292864238894984
USP30	chr12:109060865:C:T	NI	NK	-0.182695973662815	0.0875709883484384	0.0137819891618093
USP30	chr12:109060865:C:T	NI	CD8T	-0.233027855062071	0.0899116238348316	0.00380526691725902
USP30	chr12:109060865:C:T	NI	monocyte	0.112801174351105	0.108689723109078	0.147104383672511
USP30	chr12:109060865:C:T	NI	B	-0.166008062406885	0.0950971525405152	0.0348478414179948
USP30	chr12:109060865:C:T	NI	CD4T	-0.342366098376478	0.111479520250961	0.000482399108274745
USP30	chr12:109060865:C:T	IAV	NK	-0.12057002392639	0.080354717870921	0.0631033482021368
USP30	chr12:109060865:C:T	IAV	CD8T	-0.144071852553534	0.0759910588895956	0.025157660001809
USP30	chr12:109060865:C:T	IAV	monocyte	0.1724283751046	0.107281253020091	0.0416645865240087
USP30	chr12:109060865:C:T	IAV	B	-0.129720512682474	0.0852835880174566	0.0565429325865721
USP30	chr12:109060865:C:T	IAV	CD4T	-0.205636371023057	0.0901949730884501	0.011105057849391
USP30	chr12:109060865:C:T	LPS	NK	-0.206039463237451	0.091955149463442	0.00682008874216755
USP30	chr12:109060865:C:T	LPS	CD8T	-0.173926855563176	0.0801623078363	0.01418306737708
USP30	chr12:109060865:C:T	LPS	monocyte	0.129055082886694	0.108418937117081	0.112771513677117
USP30	chr12:109060865:C:T	LPS	B	-0.16341543737406	0.0937038884032898	0.0348251575765192
USP30	chr12:109060865:C:T	LPS	CD4T	-0.266344145369071	0.0983886400289832	0.00247900006427704
USP30	chr12:109060865:C:T	Tcruzi	NK	-0.195463487789786	0.0932478137617523	0.0123071922220573
USP30	chr12:109060865:C:T	Tcruzi	CD8T	-0.229479873222463	0.0880137794654195	0.00334540230073543
USP30	chr12:109060865:C:T	Tcruzi	monocyte	0.144580166009333	0.110516978496748	0.0889407768270412
USP30	chr12:109060865:C:T	Tcruzi	B	-0.165891363409956	0.0928061995204413	0.0298349774777056
USP30	chr12:109060865:C:T	Tcruzi	CD4T	-0.286792434789333	0.100969948513461	0.00154258606538593
USP30	chr12:109103366:T:C	NI	NK	-0.0238652930566417	0.0462991302090604	0.460199058438974
USP30	chr12:109103366:T:C	NI	CD8T	-0.0305616399574723	0.0527007696008752	0.438943206034077
USP30	chr12:109103366:T:C	NI	monocyte	-0.00679191747655467	0.0541416915923416	0.567763873829388
USP30	chr12:109103366:T:C	NI	B	-0.00857262817367622	0.0451979820345482	0.56634919610419
USP30	chr12:109103366:T:C	NI	CD4T	-0.0424338624872198	0.067735246131019	0.413332329850753
USP30	chr12:109103366:T:C	IAV	NK	-0.0191043041955485	0.0414421716200945	0.478525645482435
USP30	chr12:109103366:T:C	IAV	CD8T	-0.0220517361347033	0.0405890904643712	0.449059040237915
USP30	chr12:109103366:T:C	IAV	monocyte	0.000351508114703363	0.0446309841624626	0.63117728284502
USP30	chr12:109103366:T:C	IAV	B	-0.0070354722006241	0.0393530179976713	0.569490120040761
USP30	chr12:109103366:T:C	IAV	CD4T	-0.0425475201631206	0.063673885541248	0.402958395910097
USP30	chr12:109103366:T:C	LPS	NK	-0.0256614656865691	0.0476310819490999	0.44692990330942
USP30	chr12:109103366:T:C	LPS	CD8T	-0.0247589366586824	0.0450440998987229	0.443893949750387
USP30	chr12:109103366:T:C	LPS	monocyte	0.00108608916671617	0.053349189399005	0.623308334026068
USP30	chr12:109103366:T:C	LPS	B	-0.0118580015062765	0.0453318816827725	0.541068960644111
USP30	chr12:109103366:T:C	LPS	CD4T	-0.0382474787640353	0.0623180963577011	0.422700330924964
USP30	chr12:109103366:T:C	Tcruzi	NK	-0.0209294567026606	0.0455450008775999	0.477575639911114
USP30	chr12:109103366:T:C	Tcruzi	CD8T	-0.0295245068111263	0.0507216171179687	0.436408303982399
USP30	chr12:109103366:T:C	Tcruzi	monocyte	-0.00484673328574277	0.051226859101155	0.596728250625747
USP30	chr12:109103366:T:C	Tcruzi	B	-0.00981943170674332	0.0430280496662451	0.553790201682683
USP30	chr12:109103366:T:C	Tcruzi	CD4T	-0.0401871635484347	0.0638806078623623	0.419936910507117
USP30	chr12:109132690:G:A	NI	NK	-0.0375176568631828	0.0790488258382558	0.412664092404548
USP30	chr12:109132690:G:A	NI	CD8T	-0.0502426546997524	0.0886501765525445	0.381413642428975
USP30	chr12:109132690:G:A	NI	monocyte	0.049090901843113	0.110285499119229	0.426220459696353
USP30	chr12:109132690:G:A	NI	B	-0.0636183998705922	0.0999796851788294	0.353879461456182
USP30	chr12:109132690:G:A	NI	CD4T	-0.0802924440111012	0.116860995893898	0.335667985819939
USP30	chr12:109132690:G:A	IAV	NK	-0.0324143738673747	0.0730989715340738	0.423072097385181
USP30	chr12:109132690:G:A	IAV	CD8T	-0.0325281712949752	0.0680569228689977	0.408954265931262
USP30	chr12:109132690:G:A	IAV	monocyte	0.0944593365871735	0.155757243973413	0.327510288217314
USP30	chr12:109132690:G:A	IAV	B	-0.0520402471458688	0.0862093881516711	0.364832386006901
USP30	chr12:109132690:G:A	IAV	CD4T	-0.0522467544338248	0.0916032930562984	0.380688026617779
USP30	chr12:109132690:G:A	LPS	NK	-0.0471100730200145	0.0845272311131246	0.380527918632015
USP30	chr12:109132690:G:A	LPS	CD8T	-0.0473311049977913	0.0800784181091961	0.368809039735049
USP30	chr12:109132690:G:A	LPS	monocyte	0.0467057592416206	0.107243603478608	0.433532932170803
USP30	chr12:109132690:G:A	LPS	B	-0.0679113916339626	0.103043352168736	0.34082369741216
USP30	chr12:109132690:G:A	LPS	CD4T	-0.0714346569022188	0.107707354309425	0.34581004559338
USP30	chr12:109132690:G:A	Tcruzi	NK	-0.037324887922778	0.0818190204006583	0.417701084943356
USP30	chr12:109132690:G:A	Tcruzi	CD8T	-0.0553400722913563	0.089331901830733	0.362244638968348
USP30	chr12:109132690:G:A	Tcruzi	monocyte	0.0668282602784559	0.120435967000697	0.391449435841529
USP30	chr12:109132690:G:A	Tcruzi	B	-0.0626206303162477	0.097516237257592	0.349556629187188
USP30	chr12:109132690:G:A	Tcruzi	CD4T	-0.0671573261913855	0.105505832532105	0.357945261720428
USP30	chr12:109135398:T:A	NI	NK	0.00840228861913041	0.0266297829274228	0.614779087370465
USP30	chr12:109135398:T:A	NI	CD8T	0.00880115612988612	0.0277721222352441	0.613212542050875
USP30	chr12:109135398:T:A	NI	monocyte	0.0010646254948162	0.0347950929129507	0.670599629463833
USP30	chr12:109135398:T:A	NI	B	-0.0121071165846119	0.0311831384261719	0.59257319788582
USP30	chr12:109135398:T:A	NI	CD4T	0.0124307410945077	0.034597148252573	0.586748551126233
USP30	chr12:109135398:T:A	IAV	NK	-0.00157498731695603	0.0235087596752594	0.699222044583403
USP30	chr12:109135398:T:A	IAV	CD8T	0.00726701719832281	0.0230453374455461	0.61332305132225
USP30	chr12:109135398:T:A	IAV	monocyte	-0.00395548603092968	0.0269430399959773	0.662344149110466
USP30	chr12:109135398:T:A	IAV	B	-0.00784345440345736	0.0257203971084341	0.61806896479963
USP30	chr12:109135398:T:A	IAV	CD4T	0.00622639516900026	0.0275917542263253	0.640645578570326
USP30	chr12:109135398:T:A	LPS	NK	0.00563971281255493	0.0252438966805979	0.635630006780025
USP30	chr12:109135398:T:A	LPS	CD8T	0.0118940455562622	0.0282240850852196	0.572686694704504
USP30	chr12:109135398:T:A	LPS	monocyte	-0.0141562399554599	0.0372575528774528	0.572431060122003
USP30	chr12:109135398:T:A	LPS	B	-0.0101979095365406	0.0295864741090198	0.600683928558127
USP30	chr12:109135398:T:A	LPS	CD4T	0.00555748648099551	0.0294556327427963	0.6440317161605
USP30	chr12:109135398:T:A	Tcruzi	NK	0.00129187082289022	0.0254356002281398	0.682192491697001
USP30	chr12:109135398:T:A	Tcruzi	CD8T	0.00435172866591913	0.0256035094498057	0.648985708226924
USP30	chr12:109135398:T:A	Tcruzi	monocyte	-0.00694837495423412	0.031790833212241	0.632464491834177
USP30	chr12:109135398:T:A	Tcruzi	B	-0.0144239613959351	0.0322290955637701	0.565660318815625
USP30	chr12:109135398:T:A	Tcruzi	CD4T	0.00785478621080392	0.0307121429628876	0.627713026640229
USP30	chr12:109143093:C:T	NI	NK	0.0363950663019221	0.0817392816691726	0.46738264012023
USP30	chr12:109143093:C:T	NI	CD8T	0.024668538030038	0.0790460818602314	0.520381737131654
USP30	chr12:109143093:C:T	NI	monocyte	0.0087684008807344	0.086011992724534	0.563815943773536
USP30	chr12:109143093:C:T	NI	B	0.015267360575711	0.0733251734625829	0.552651623567497
USP30	chr12:109143093:C:T	NI	CD4T	-0.000457004077581521	0.0913608095028008	0.60643917954305
USP30	chr12:109143093:C:T	IAV	NK	0.0277099264063352	0.0700245286364535	0.488101308365724
USP30	chr12:109143093:C:T	IAV	CD8T	0.0180984155815894	0.0596276256998712	0.521429127688502
USP30	chr12:109143093:C:T	IAV	monocyte	0.0127715759006322	0.0718628554018409	0.562417835184488
USP30	chr12:109143093:C:T	IAV	B	0.0188694439189434	0.0664912227747221	0.529435086923225
USP30	chr12:109143093:C:T	IAV	CD4T	-0.00108676100836826	0.0783045935298434	0.614983476316517
USP30	chr12:109143093:C:T	LPS	NK	0.0287902911540206	0.0743549253440563	0.487690706571325
USP30	chr12:109143093:C:T	LPS	CD8T	0.0225254475704508	0.0690883664442641	0.510900993402466
USP30	chr12:109143093:C:T	LPS	monocyte	0.0225277046748719	0.089029529813703	0.527184975569359
USP30	chr12:109143093:C:T	LPS	B	0.017332190613841	0.0736564523054323	0.540317558839505
USP30	chr12:109143093:C:T	LPS	CD4T	0.00337670074917957	0.0847118939113562	0.596618292802586
USP30	chr12:109143093:C:T	Tcruzi	NK	0.0406737101124321	0.0879585626049892	0.456889277013066
USP30	chr12:109143093:C:T	Tcruzi	CD8T	0.0274996148820688	0.0785704762414891	0.505901000896919
USP30	chr12:109143093:C:T	Tcruzi	monocyte	0.0121452523029447	0.0829242867574873	0.566400496039216
USP30	chr12:109143093:C:T	Tcruzi	B	0.0179146554484824	0.0710628224429468	0.537835979115127
USP30	chr12:109143093:C:T	Tcruzi	CD4T	0.00373377789329443	0.0853470526202924	0.597900283550899
USP30	chr12:109151659:G:A	NI	NK	-0.0119227237508571	0.0642428279852974	0.535233400766133
USP30	chr12:109151659:G:A	NI	CD8T	-0.0123459883976141	0.0713905695786604	0.537768917267946
USP30	chr12:109151659:G:A	NI	monocyte	-0.0825064549707273	0.122379874880269	0.331612250267718
USP30	chr12:109151659:G:A	NI	B	-0.016060043895948	0.0721352863060106	0.522080416873828
USP30	chr12:109151659:G:A	NI	CD4T	-0.0206967656682479	0.0873669526348351	0.513243916285262
USP30	chr12:109151659:G:A	IAV	NK	-0.0152022134834834	0.0611110018565399	0.515485105284654
USP30	chr12:109151659:G:A	IAV	CD8T	-0.000816219482574186	0.0562164823241379	0.582650381381327
USP30	chr12:109151659:G:A	IAV	monocyte	-0.0620065548325576	0.0964204244787252	0.363550307800076
USP30	chr12:109151659:G:A	IAV	B	-0.00610342023900633	0.0621905591720664	0.55684320314395
USP30	chr12:109151659:G:A	IAV	CD4T	-0.00979560317395837	0.0742627534781904	0.547997071032
USP30	chr12:109151659:G:A	LPS	NK	-0.0149415224090283	0.0650467105950287	0.516916029568071
USP30	chr12:109151659:G:A	LPS	CD8T	-0.00842159611949174	0.0621866287151985	0.543554441372396
USP30	chr12:109151659:G:A	LPS	monocyte	-0.0716649857708775	0.111709599475135	0.355974380988999
USP30	chr12:109151659:G:A	LPS	B	-0.0207550981508194	0.0727411085193728	0.498516013810993
USP30	chr12:109151659:G:A	LPS	CD4T	-0.0326878413345807	0.087011848881405	0.471570543888951
USP30	chr12:109151659:G:A	Tcruzi	NK	-0.0113885953147846	0.0662212828552828	0.537160526380107
USP30	chr12:109151659:G:A	Tcruzi	CD8T	-0.017969921257157	0.0697275632270248	0.511908595769843
USP30	chr12:109151659:G:A	Tcruzi	monocyte	-0.0868496874146996	0.125923670776681	0.335585553738963
USP30	chr12:109151659:G:A	Tcruzi	B	-0.0166051190516969	0.0685940853400358	0.51428904846641
USP30	chr12:109151659:G:A	Tcruzi	CD4T	-0.0200127434880159	0.0826084307800468	0.516182626986754
USP30	chr12:109151856:G:T	NI	NK	0.00958728935854423	0.0346010791667118	0.704061221930704
USP30	chr12:109151856:G:T	NI	CD8T	0.00406811078661746	0.0326467349638848	0.737460724533522
USP30	chr12:109151856:G:T	NI	monocyte	-0.00507172098808787	0.0407759603536545	0.725424551423353
USP30	chr12:109151856:G:T	NI	B	-0.00984574257507239	0.0371989752491393	0.708979269506838
USP30	chr12:109151856:G:T	NI	CD4T	0.0196794492040467	0.0452515755994949	0.65067495590213
USP30	chr12:109151856:G:T	IAV	NK	-0.0021864042014124	0.0299188641523679	0.76257638460648
USP30	chr12:109151856:G:T	IAV	CD8T	0.00608513620258425	0.0285827987371177	0.718043279321236
USP30	chr12:109151856:G:T	IAV	monocyte	-0.00759558832377546	0.0352662746842789	0.71035261730249
USP30	chr12:109151856:G:T	IAV	B	0.00204518131001539	0.0310341232011131	0.762457369807503
USP30	chr12:109151856:G:T	IAV	CD4T	0.0206438925599883	0.043813480337885	0.641039562072944
USP30	chr12:109151856:G:T	LPS	NK	-0.000424399329531304	0.0310255466699334	0.773390265071461
USP30	chr12:109151856:G:T	LPS	CD8T	0.00915787302964907	0.031995662723116	0.696713849555807
USP30	chr12:109151856:G:T	LPS	monocyte	-0.179129599763197	0.14223660426811	0.132944325803102
USP30	chr12:109151856:G:T	LPS	B	-0.00722079938936033	0.0350559370612164	0.721374151638048
USP30	chr12:109151856:G:T	LPS	CD4T	0.0166348882716666	0.0414982932768935	0.662708205500648
USP30	chr12:109151856:G:T	Tcruzi	NK	-0.00531231338982998	0.0341448776802482	0.742359686947633
USP30	chr12:109151856:G:T	Tcruzi	CD8T	0.00123096059178765	0.0316291112182568	0.756710755265282
USP30	chr12:109151856:G:T	Tcruzi	monocyte	-0.0161467185787682	0.0430349317774855	0.668021492964114
USP30	chr12:109151856:G:T	Tcruzi	B	-0.0078408045645018	0.0344555069247876	0.717519425557875
USP30	chr12:109151856:G:T	Tcruzi	CD4T	0.0166768288987887	0.0415214031461124	0.663485960379657
USP30	chr12:109164055:T:C	NI	NK	0.0138405714368593	0.0319202877819814	0.506323711160576
USP30	chr12:109164055:T:C	NI	CD8T	0.010036247577991	0.0309283374355702	0.535356461427725
USP30	chr12:109164055:T:C	NI	monocyte	0.0210013843614799	0.0421375423212539	0.457608477972945
USP30	chr12:109164055:T:C	NI	B	-0.017086058469212	0.0366522001146957	0.504432949987475
USP30	chr12:109164055:T:C	NI	CD4T	0.0293004085386381	0.0434122151809669	0.413522115252874
USP30	chr12:109164055:T:C	IAV	NK	-0.000379495684399026	0.0276458781412913	0.63970805957596
USP30	chr12:109164055:T:C	IAV	CD8T	0.00365161869824225	0.0253812484146799	0.590124388203163
USP30	chr12:109164055:T:C	IAV	monocyte	0.0118126953660867	0.0334371222705253	0.534365951935455
USP30	chr12:109164055:T:C	IAV	B	-0.0137776870782573	0.0320838472998777	0.516580022825357
USP30	chr12:109164055:T:C	IAV	CD4T	0.0130325108758947	0.0325111792525103	0.510786481907684
USP30	chr12:109164055:T:C	LPS	NK	0.00602389837434869	0.0290477892358822	0.571228512030995
USP30	chr12:109164055:T:C	LPS	CD8T	0.012121581303029	0.0289241644722181	0.502805563703687
USP30	chr12:109164055:T:C	LPS	monocyte	-0.00909660974158037	0.0413426210583836	0.575985394527677
USP30	chr12:109164055:T:C	LPS	B	-0.0156106498271275	0.0355375312393857	0.509862999752276
USP30	chr12:109164055:T:C	LPS	CD4T	0.0330960381695336	0.0455191963549494	0.398132958720952
USP30	chr12:109164055:T:C	Tcruzi	NK	0.00299678148235859	0.029869782621526	0.604491850792467
USP30	chr12:109164055:T:C	Tcruzi	CD8T	0.00702756520698971	0.0295129786369051	0.55879067951181
USP30	chr12:109164055:T:C	Tcruzi	monocyte	0.0174224151632437	0.0392095671932533	0.498752418924779
USP30	chr12:109164055:T:C	Tcruzi	B	-0.019627857333078	0.0372754466532117	0.480502258744971
USP30	chr12:109164055:T:C	Tcruzi	CD4T	0.0235910149488436	0.0388425894728584	0.445102582430649
USP31	chr16:22961782:G:A	NI	NK	0.061710721012078	0.0615315558311844	0.187167976739529
USP31	chr16:22961782:G:A	NI	CD8T	0.0926535461753908	0.0742785015845297	0.132815513077007
USP31	chr16:22961782:G:A	NI	monocyte	0.0555759351868669	0.0736648839078695	0.254069519345473
USP31	chr16:22961782:G:A	NI	B	0.0785249883871528	0.0719777221911448	0.163603077638698
USP31	chr16:22961782:G:A	NI	CD4T	0.100052471591	0.0840626737122475	0.141012512108628
USP31	chr16:22961782:G:A	IAV	NK	0.0640320524771905	0.0615429983478549	0.172713448557884
USP31	chr16:22961782:G:A	IAV	CD8T	0.0464166855937789	0.0521429933245407	0.213751507462823
USP31	chr16:22961782:G:A	IAV	monocyte	0.0307051194269006	0.0625209119058503	0.33720970606296
USP31	chr16:22961782:G:A	IAV	B	0.0625302933139941	0.0627985695996601	0.184483641173389
USP31	chr16:22961782:G:A	IAV	CD4T	0.0356164801506044	0.0639676777676826	0.309140010437027
USP31	chr16:22961782:G:A	LPS	NK	0.0690219337809967	0.0642771475199295	0.16587666561005
USP31	chr16:22961782:G:A	LPS	CD8T	0.0747295435051765	0.0634439232190684	0.143223462911265
USP31	chr16:22961782:G:A	LPS	monocyte	0.0734331341441567	0.0794233910521398	0.205751811450082
USP31	chr16:22961782:G:A	LPS	B	0.0747678259016216	0.0699014853890214	0.167635791623342
USP31	chr16:22961782:G:A	LPS	CD4T	0.059735557629017	0.0679661870809398	0.224597456250367
USP31	chr16:22961782:G:A	Tcruzi	NK	0.0743169686154558	0.0682815016101252	0.161860918596324
USP31	chr16:22961782:G:A	Tcruzi	CD8T	0.0784460352448528	0.066421042848323	0.14886728981628
USP31	chr16:22961782:G:A	Tcruzi	monocyte	0.0843392641451766	0.0828825472854485	0.179553859739085
USP31	chr16:22961782:G:A	Tcruzi	B	0.0588907805376223	0.0626585651437427	0.204183339786477
USP31	chr16:22961782:G:A	Tcruzi	CD4T	0.0609135313972175	0.0691486137946704	0.224487645305797
USP31	chr16:22997944:T:C	NI	NK	-0.013589102931091	0.0569105124148301	0.5171504507141
USP31	chr16:22997944:T:C	NI	CD8T	-0.0463741300994733	0.0774111845413691	0.397757393739845
USP31	chr16:22997944:T:C	NI	monocyte	0.0347297622234238	0.08427371633776	0.455474078605261
USP31	chr16:22997944:T:C	NI	B	-0.00422920890491967	0.0616046784327586	0.576649442375317
USP31	chr16:22997944:T:C	NI	CD4T	-0.035566637733416	0.0801462452224487	0.449124350129496
USP31	chr16:22997944:T:C	IAV	NK	-0.0233067899342788	0.0568389459184509	0.466335457007377
USP31	chr16:22997944:T:C	IAV	CD8T	-0.0258328068431162	0.0542153982540658	0.441371932859091
USP31	chr16:22997944:T:C	IAV	monocyte	0.0330263177792025	0.0736629649509252	0.459246905053167
USP31	chr16:22997944:T:C	IAV	B	-0.0177663119142937	0.0575600602601564	0.506121742336533
USP31	chr16:22997944:T:C	IAV	CD4T	-0.0234547450842573	0.0661766872389367	0.483358053742143
USP31	chr16:22997944:T:C	LPS	NK	-0.0223571823634666	0.0594181248147128	0.473899917442717
USP31	chr16:22997944:T:C	LPS	CD8T	-0.0284108730361481	0.0594907701977588	0.438913571915032
USP31	chr16:22997944:T:C	LPS	monocyte	0.0344796989488645	0.0837127473786318	0.462932815881374
USP31	chr16:22997944:T:C	LPS	B	-0.0089172212257558	0.0613044001269596	0.551698130356407
USP31	chr16:22997944:T:C	LPS	CD4T	-0.0338784583472938	0.0753869682906886	0.450983521077345
USP31	chr16:22997944:T:C	Tcruzi	NK	-0.0257738495621547	0.0624256969327733	0.463702420189144
USP31	chr16:22997944:T:C	Tcruzi	CD8T	-0.0451635280681856	0.0750778778646825	0.394882969318571
USP31	chr16:22997944:T:C	Tcruzi	monocyte	0.0443133836335113	0.0896459834484413	0.437389265752775
USP31	chr16:22997944:T:C	Tcruzi	B	-0.00487894504966337	0.0582516227953995	0.57150057915634
USP31	chr16:22997944:T:C	Tcruzi	CD4T	-0.0435931275101534	0.0811825241162604	0.422480064895639
USP31	chr16:22998484:G:A	NI	NK	-0.031241242281465	0.0688453049746015	0.454895756154558
USP31	chr16:22998484:G:A	NI	CD8T	-0.0286105532237226	0.0724270360257648	0.479015626845219
USP31	chr16:22998484:G:A	NI	monocyte	0.0670887777357615	0.106614278357502	0.35684850308477
USP31	chr16:22998484:G:A	NI	B	0.0204152951784321	0.0692428928059243	0.514560945563958
USP31	chr16:22998484:G:A	NI	CD4T	-0.00237397520605378	0.079086324550164	0.58803268218509
USP31	chr16:22998484:G:A	IAV	NK	-0.0311787636355969	0.0664416306311213	0.448318721923726
USP31	chr16:22998484:G:A	IAV	CD8T	-0.0241205254670629	0.0578577390867531	0.468589984207999
USP31	chr16:22998484:G:A	IAV	monocyte	0.0390691993395672	0.0768408259591325	0.430153177791384
USP31	chr16:22998484:G:A	IAV	B	0.0103465032386344	0.0574510095309465	0.54986171261335
USP31	chr16:22998484:G:A	IAV	CD4T	-0.00733726348970286	0.0676689707630384	0.571193793933702
USP31	chr16:22998484:G:A	LPS	NK	-0.0315924079289741	0.0694886938320664	0.451355262585698
USP31	chr16:22998484:G:A	LPS	CD8T	-0.0172307130125426	0.0592648729998614	0.508707105357076
USP31	chr16:22998484:G:A	LPS	monocyte	0.049844747262343	0.0934249254204534	0.41112839828561
USP31	chr16:22998484:G:A	LPS	B	0.012711215085862	0.0655887077738591	0.542498458822564
USP31	chr16:22998484:G:A	LPS	CD4T	-0.0131662456247282	0.0750010195005374	0.548404083985263
USP31	chr16:22998484:G:A	Tcruzi	NK	-0.0310247115413838	0.0705719867363435	0.458936709480247
USP31	chr16:22998484:G:A	Tcruzi	CD8T	-0.0192370302638962	0.0652880977219161	0.510442785521176
USP31	chr16:22998484:G:A	Tcruzi	monocyte	0.0557199867725105	0.0962699471514559	0.39927239872733
USP31	chr16:22998484:G:A	Tcruzi	B	0.0152157198106628	0.063701724941169	0.530420674870374
USP31	chr16:22998484:G:A	Tcruzi	CD4T	-0.0093476338662942	0.0747866046795364	0.565018306819116
USP31	chr16:22999423:C:G	NI	NK	0.0669298379846976	0.0511677070063205	0.115072188991416
USP31	chr16:22999423:C:G	NI	CD8T	0.0842695845940601	0.0573362731671362	0.0910840750815041
USP31	chr16:22999423:C:G	NI	monocyte	0.0135270594612706	0.0574453553367168	0.413935313922306
USP31	chr16:22999423:C:G	NI	B	0.0452119268007139	0.0505997316078985	0.208702557178287
USP31	chr16:22999423:C:G	NI	CD4T	0.0684628029850857	0.0591992831577537	0.144667480783312
USP31	chr16:22999423:C:G	IAV	NK	0.0709665352653705	0.0522795240761289	0.101066388846139
USP31	chr16:22999423:C:G	IAV	CD8T	0.0549536979773069	0.044828938382561	0.125742876030708
USP31	chr16:22999423:C:G	IAV	monocyte	0.0290136385403359	0.050456466899497	0.308225800170103
USP31	chr16:22999423:C:G	IAV	B	0.033310109136954	0.0452192697534336	0.250624080766019
USP31	chr16:22999423:C:G	IAV	CD4T	0.0134198900295589	0.0525546307040803	0.394673944656695
USP31	chr16:22999423:C:G	LPS	NK	0.095258136578126	0.0633086967807402	0.0756410519885429
USP31	chr16:22999423:C:G	LPS	CD8T	0.072522863571486	0.0510851956708696	0.0921060033749444
USP31	chr16:22999423:C:G	LPS	monocyte	0.0459574072684901	0.0594927977331469	0.242634214930696
USP31	chr16:22999423:C:G	LPS	B	0.0611449727158138	0.0546383978588821	0.145687381969343
USP31	chr16:22999423:C:G	LPS	CD4T	0.0318491428887714	0.0523548462079136	0.287259168649292
USP31	chr16:22999423:C:G	Tcruzi	NK	0.091989412105242	0.0626600419687864	0.0839331800678673
USP31	chr16:22999423:C:G	Tcruzi	CD8T	0.071337146818021	0.0517954259516134	0.105936590444851
USP31	chr16:22999423:C:G	Tcruzi	monocyte	0.034469560653292	0.0561865117849908	0.295967193020927
USP31	chr16:22999423:C:G	Tcruzi	B	0.0364133411025361	0.0476754029672822	0.243235954964207
USP31	chr16:22999423:C:G	Tcruzi	CD4T	0.0467567136301171	0.0530282989811097	0.214139084445783
USP31	chr16:23004949:G:T	NI	NK	-0.0304115152706393	0.0610109487960265	0.428421722530176
USP31	chr16:23004949:G:T	NI	CD8T	-0.0556167354026343	0.0803144683545267	0.356849754377026
USP31	chr16:23004949:G:T	NI	monocyte	-0.00230772216610494	0.0733558305881878	0.568128109285088
USP31	chr16:23004949:G:T	NI	B	-0.0202457553252718	0.062252292102264	0.488418028859066
USP31	chr16:23004949:G:T	NI	CD4T	-0.0563630197095681	0.088123194440769	0.373967830250327
USP31	chr16:23004949:G:T	IAV	NK	-0.0268250945461326	0.0564894090354737	0.435856025229181
USP31	chr16:23004949:G:T	IAV	CD8T	-0.0268682040623651	0.0525402883217965	0.421236512613966
USP31	chr16:23004949:G:T	IAV	monocyte	-0.00348285533553043	0.0612311494513738	0.579586125590367
USP31	chr16:23004949:G:T	IAV	B	-0.00852974979225319	0.0536910194230043	0.53617671452483
USP31	chr16:23004949:G:T	IAV	CD4T	-0.0518242507388717	0.0781482646556343	0.37054664396076
USP31	chr16:23004949:G:T	LPS	NK	-0.0262713216449776	0.0589929225227932	0.441853324345384
USP31	chr16:23004949:G:T	LPS	CD8T	-0.034177296877399	0.0601534782863967	0.399700377400101
USP31	chr16:23004949:G:T	LPS	monocyte	0.00210183820514811	0.0736452402387862	0.594417503857439
USP31	chr16:23004949:G:T	LPS	B	-0.0154591206187007	0.0609700077852561	0.505214114380812
USP31	chr16:23004949:G:T	LPS	CD4T	-0.0747137371985244	0.101405294428279	0.332951708489685
USP31	chr16:23004949:G:T	Tcruzi	NK	-0.0223816050878331	0.059345066655959	0.46468044914821
USP31	chr16:23004949:G:T	Tcruzi	CD8T	-0.0469371494611618	0.0717027409855041	0.372069157312095
USP31	chr16:23004949:G:T	Tcruzi	monocyte	-0.00734786543878545	0.0705518216503163	0.56113862046039
USP31	chr16:23004949:G:T	Tcruzi	B	-0.0241800606924698	0.0611835403807791	0.465262274066
USP31	chr16:23004949:G:T	Tcruzi	CD4T	-0.0592824644446757	0.0869585668456864	0.363676410297349
USP31	chr16:23023959:G:A	NI	NK	-0.0211370662421468	0.0674288567635123	0.538023461105102
USP31	chr16:23023959:G:A	NI	CD8T	0.00147247441307942	0.0635759126864167	0.624537288156352
USP31	chr16:23023959:G:A	NI	monocyte	0.0289353604833429	0.0842101462978797	0.495162268996125
USP31	chr16:23023959:G:A	NI	B	0.0107798920209062	0.0632754686649005	0.579887905333133
USP31	chr16:23023959:G:A	NI	CD4T	0.0119391855239759	0.0797124894476556	0.579871559787914
USP31	chr16:23023959:G:A	IAV	NK	-0.0157226412232701	0.0590429484639688	0.555041396559087
USP31	chr16:23023959:G:A	IAV	CD8T	-0.0078154814870728	0.0507656410740755	0.591812278682212
USP31	chr16:23023959:G:A	IAV	monocyte	0.0118971341900349	0.0636106259156601	0.571324135014807
USP31	chr16:23023959:G:A	IAV	B	0.00605845323027615	0.0543183082925819	0.595656583832755
USP31	chr16:23023959:G:A	IAV	CD4T	0.00368050620095224	0.0666072816968441	0.613272103026799
USP31	chr16:23023959:G:A	LPS	NK	-0.0127341793948383	0.0604415092431464	0.569639285480396
USP31	chr16:23023959:G:A	LPS	CD8T	0.00226813922725371	0.0553093601482718	0.615051123733553
USP31	chr16:23023959:G:A	LPS	monocyte	0.0159857724523717	0.0766038672427651	0.55252219537237
USP31	chr16:23023959:G:A	LPS	B	0.0154134067651367	0.0652066783832228	0.555187798777147
USP31	chr16:23023959:G:A	LPS	CD4T	0.0100281024872191	0.0740108862074505	0.586448695787575
USP31	chr16:23023959:G:A	Tcruzi	NK	-0.0130796681069819	0.0621288623964439	0.571951978856831
USP31	chr16:23023959:G:A	Tcruzi	CD8T	0.00599836299756757	0.0619252951748161	0.603095086542637
USP31	chr16:23023959:G:A	Tcruzi	monocyte	0.0190072105093574	0.0759595840460688	0.548389663441836
USP31	chr16:23023959:G:A	Tcruzi	B	0.0110048516479769	0.0604067138695552	0.574525633908069
USP31	chr16:23023959:G:A	Tcruzi	CD4T	0.0104629027374748	0.0748981946634996	0.589076809408761
USP31	chr16:23078537:C:G	NI	NK	0.0146017969891521	0.064585438720556	0.537732319932636
USP31	chr16:23078537:C:G	NI	CD8T	-0.0145112454896246	0.0747513896512307	0.561082205937919
USP31	chr16:23078537:C:G	NI	monocyte	0.0646807278480856	0.109155750223246	0.375364166076754
USP31	chr16:23078537:C:G	NI	B	0.0164739128955389	0.0702183676006195	0.531715026076414
USP31	chr16:23078537:C:G	NI	CD4T	0.00645504266668587	0.0834308187956418	0.574124214256428
USP31	chr16:23078537:C:G	IAV	NK	0.00954785072986908	0.0586140246936256	0.554960502771246
USP31	chr16:23078537:C:G	IAV	CD8T	0.00250604448711014	0.053538124644336	0.589912316731022
USP31	chr16:23078537:C:G	IAV	monocyte	0.0602957117075695	0.099016031744276	0.381828056980328
USP31	chr16:23078537:C:G	IAV	B	0.00366593590746622	0.0597220756863745	0.579947220442576
USP31	chr16:23078537:C:G	IAV	CD4T	0.0146431383678284	0.0729174213974948	0.544179743221634
USP31	chr16:23078537:C:G	LPS	NK	0.00906778540240254	0.0624953692507081	0.556399720029522
USP31	chr16:23078537:C:G	LPS	CD8T	0.00168767644615563	0.0598617961411274	0.591027000172982
USP31	chr16:23078537:C:G	LPS	monocyte	0.0690584153032754	0.113565791104177	0.374624895622414
USP31	chr16:23078537:C:G	LPS	B	0.00767936087275682	0.067925909417704	0.561919103328313
USP31	chr16:23078537:C:G	LPS	CD4T	0.010995964208254	0.0784715291938282	0.558063321421467
USP31	chr16:23078537:C:G	Tcruzi	NK	0.00292427010210063	0.0637734231021762	0.587832072799048
USP31	chr16:23078537:C:G	Tcruzi	CD8T	-0.0079780800692646	0.0683904198744477	0.582962192971197
USP31	chr16:23078537:C:G	Tcruzi	monocyte	0.065237291253044	0.108217714089791	0.385864364940625
USP31	chr16:23078537:C:G	Tcruzi	B	0.0152208521905807	0.0662562634008144	0.531331090904191
USP31	chr16:23078537:C:G	Tcruzi	CD4T	0.00680361679665436	0.078585250049551	0.576822607152306
USP31	chr16:23095648:G:A	NI	NK	-0.0101778059198938	0.050168672692484	0.574105447006643
USP31	chr16:23095648:G:A	NI	CD8T	-0.0133842111415875	0.0574935932917622	0.564265367676015
USP31	chr16:23095648:G:A	NI	monocyte	-0.0115244432827185	0.0678628915425174	0.560263960295319
USP31	chr16:23095648:G:A	NI	B	-0.026828706534236	0.0635023891598873	0.50120479049771
USP31	chr16:23095648:G:A	NI	CD4T	-0.0216720109283067	0.0728312069463398	0.536190768831744
USP31	chr16:23095648:G:A	IAV	NK	-0.0131636885909576	0.0480134813067546	0.552797443908498
USP31	chr16:23095648:G:A	IAV	CD8T	-0.0106710981292501	0.043713741127526	0.561367022192364
USP31	chr16:23095648:G:A	IAV	monocyte	-0.00877713763104428	0.055567458950159	0.589070861107767
USP31	chr16:23095648:G:A	IAV	B	-0.0195730434416233	0.0523051668346487	0.518312270310979
USP31	chr16:23095648:G:A	IAV	CD4T	-0.0197501946560942	0.0622659978222919	0.538653984611338
USP31	chr16:23095648:G:A	LPS	NK	-0.0146678458563577	0.0520703003647939	0.545221958109627
USP31	chr16:23095648:G:A	LPS	CD8T	-0.0124247820618377	0.0500436525752734	0.554565208466852
USP31	chr16:23095648:G:A	LPS	monocyte	-0.0100002657115495	0.0669240466905326	0.57733039336355
USP31	chr16:23095648:G:A	LPS	B	-0.0248381766410492	0.0615751445888022	0.50315958085897
USP31	chr16:23095648:G:A	LPS	CD4T	-0.0258853218881611	0.0709324492147364	0.518348292329651
USP31	chr16:23095648:G:A	Tcruzi	NK	-0.0113643194752261	0.0519733776038165	0.56762074242323
USP31	chr16:23095648:G:A	Tcruzi	CD8T	-0.0160695792825442	0.0563423993397628	0.547091944702512
USP31	chr16:23095648:G:A	Tcruzi	monocyte	-0.00931646409500371	0.0646517025436041	0.587219174213272
USP31	chr16:23095648:G:A	Tcruzi	B	-0.0293672625193451	0.0641046680633822	0.48390581702701
USP31	chr16:23095648:G:A	Tcruzi	CD4T	-0.0200030341615633	0.0682503428367392	0.544366741592554
USP31	chr16:23173621:A:G	NI	NK	0.0431472152233112	0.081105067428704	0.418907638417961
USP31	chr16:23173621:A:G	NI	CD8T	0.0588022602092078	0.0987735665057074	0.3946545853748
USP31	chr16:23173621:A:G	NI	monocyte	0.0295293404227039	0.0925301110164046	0.479983994017598
USP31	chr16:23173621:A:G	NI	B	0.0338660081491701	0.0806145949833763	0.463099613284898
USP31	chr16:23173621:A:G	NI	CD4T	0.0600196326901717	0.110258243161758	0.411127307490686
USP31	chr16:23173621:A:G	IAV	NK	0.0382386220694646	0.0741659580421478	0.425063092986977
USP31	chr16:23173621:A:G	IAV	CD8T	0.0415371018089301	0.073748740794975	0.404102886981485
USP31	chr16:23173621:A:G	IAV	monocyte	0.02110207077109	0.07592037846722	0.512847818259445
USP31	chr16:23173621:A:G	IAV	B	0.0268074188732431	0.0688210720992518	0.473235451801607
USP31	chr16:23173621:A:G	IAV	CD4T	0.0458499889382476	0.0903728340464703	0.43173290732075
USP31	chr16:23173621:A:G	LPS	NK	0.0465072027614669	0.0841253296835165	0.405543217199686
USP31	chr16:23173621:A:G	LPS	CD8T	0.0444289361718734	0.0800627573961946	0.407503822353196
USP31	chr16:23173621:A:G	LPS	monocyte	0.0292356537177071	0.0919023220505861	0.488838110850836
USP31	chr16:23173621:A:G	LPS	B	0.0409921488407529	0.0851893184227181	0.435894942747515
USP31	chr16:23173621:A:G	LPS	CD4T	0.0523463659556875	0.100283081882663	0.42267450034478
USP31	chr16:23173621:A:G	Tcruzi	NK	0.0487907602277098	0.0875436617503003	0.405825386329035
USP31	chr16:23173621:A:G	Tcruzi	CD8T	0.0511083035875013	0.0899250341860648	0.405950767395711
USP31	chr16:23173621:A:G	Tcruzi	monocyte	0.0270591457390503	0.0888858538428119	0.500408205901497
USP31	chr16:23173621:A:G	Tcruzi	B	0.0270765921405005	0.074105011435948	0.479696284519532
USP31	chr16:23173621:A:G	Tcruzi	CD4T	0.0583759640522049	0.105369057398228	0.413040915111808
USP31	chr16:23206755:G:A	NI	NK	-0.00216107392902827	0.0592857485824598	0.627232801396286
USP31	chr16:23206755:G:A	NI	CD8T	0.00254780860345868	0.0682279709377321	0.620524152912097
USP31	chr16:23206755:G:A	NI	monocyte	0.0205842789537073	0.0835876766233779	0.532991523585487
USP31	chr16:23206755:G:A	NI	B	0.00989845408627798	0.0660800196976456	0.587720992130253
USP31	chr16:23206755:G:A	NI	CD4T	0.0108120350625845	0.0853336259691742	0.587331566730177
USP31	chr16:23206755:G:A	IAV	NK	-0.000161644332371436	0.0547379067785012	0.632560185360499
USP31	chr16:23206755:G:A	IAV	CD8T	0.00379634664030155	0.0509226246586686	0.611100638610773
USP31	chr16:23206755:G:A	IAV	monocyte	0.016817838601413	0.0687351340750998	0.556532330433201
USP31	chr16:23206755:G:A	IAV	B	0.0100138002313681	0.0574461659278267	0.580514062302105
USP31	chr16:23206755:G:A	IAV	CD4T	0.0109069893045102	0.0726050736251881	0.588388364705021
USP31	chr16:23206755:G:A	LPS	NK	-0.00155277413962101	0.0596811565704176	0.626341155697043
USP31	chr16:23206755:G:A	LPS	CD8T	0.0013413665319697	0.058776127544454	0.619964249319282
USP31	chr16:23206755:G:A	LPS	monocyte	0.0306824416913572	0.0909745430586234	0.509879958645443
USP31	chr16:23206755:G:A	LPS	B	0.0103590621877918	0.0659182150967963	0.580781734656851
USP31	chr16:23206755:G:A	LPS	CD4T	0.0132552336719647	0.0806183539581231	0.579735549611777
USP31	chr16:23206755:G:A	Tcruzi	NK	-0.00495235382264638	0.0619853208499772	0.613676578299284
USP31	chr16:23206755:G:A	Tcruzi	CD8T	-0.0023160082324986	0.0662310131732292	0.627536291296777
USP31	chr16:23206755:G:A	Tcruzi	monocyte	0.019143014303007	0.0800658297657085	0.553999376935422
USP31	chr16:23206755:G:A	Tcruzi	B	0.0147475229895636	0.0652231577987511	0.563518781094641
USP31	chr16:23206755:G:A	Tcruzi	CD4T	0.0123382126587723	0.0810368420991765	0.586591244100068
USP31	chr16:23217946:T:C	NI	NK	0.0137264709674107	0.0401055125068248	0.564322949878859
USP31	chr16:23217946:T:C	NI	CD8T	0.0146023774803017	0.0428839866696978	0.564845275990351
USP31	chr16:23217946:T:C	NI	monocyte	0.00467995087233226	0.0492345666768871	0.611653236011112
USP31	chr16:23217946:T:C	NI	B	-0.00123528110246537	0.0399174316824763	0.671385131146782
USP31	chr16:23217946:T:C	NI	CD4T	0.0211980448499035	0.0544613868138114	0.537438573366529
USP31	chr16:23217946:T:C	IAV	NK	0.00366513623289428	0.0339387909844308	0.630740207257845
USP31	chr16:23217946:T:C	IAV	CD8T	0.00652151195183303	0.0318295586720775	0.603297348348722
USP31	chr16:23217946:T:C	IAV	monocyte	0.00911163969509488	0.0447218596784591	0.609248597014432
USP31	chr16:23217946:T:C	IAV	B	-0.00820233760896201	0.0385727097337023	0.61952983581637
USP31	chr16:23217946:T:C	IAV	CD4T	0.00914534457316486	0.0423317434036656	0.600630067731363
USP31	chr16:23217946:T:C	LPS	NK	0.0086170593813153	0.0373968188498225	0.591730303847205
USP31	chr16:23217946:T:C	LPS	CD8T	0.0124626827171255	0.0377422697886958	0.561487765428741
USP31	chr16:23217946:T:C	LPS	monocyte	-0.000638332810748403	0.0496878784685197	0.65163574325451
USP31	chr16:23217946:T:C	LPS	B	0.0012369544006437	0.0395164708043837	0.651783594786123
USP31	chr16:23217946:T:C	LPS	CD4T	0.0140466497448137	0.0476625709410103	0.572660202287756
USP31	chr16:23217946:T:C	Tcruzi	NK	0.00809753010794409	0.0380958314579902	0.600677930432005
USP31	chr16:23217946:T:C	Tcruzi	CD8T	0.0104350952021019	0.0396047017510019	0.585138544207131
USP31	chr16:23217946:T:C	Tcruzi	monocyte	0.00354866153884817	0.0465363225743318	0.639179062241294
USP31	chr16:23217946:T:C	Tcruzi	B	0.00196258771940532	0.0376484700023534	0.650653188625192
USP31	chr16:23217946:T:C	Tcruzi	CD4T	0.0177161627864181	0.0497614109285764	0.558543362065929
USP31	chr16:23228587:A:G	NI	NK	0.054072530630476	0.0455845625655614	0.211146791121338
USP31	chr16:23228587:A:G	NI	CD8T	0.0632900289735492	0.0480082311004517	0.19280908496862
USP31	chr16:23228587:A:G	NI	monocyte	0.0350908446008457	0.0500345067806293	0.331110270405927
USP31	chr16:23228587:A:G	NI	B	0.0313344358784951	0.043143453890987	0.324724574740912
USP31	chr16:23228587:A:G	NI	CD4T	0.0683966533363667	0.0537617690981428	0.199935780853483
USP31	chr16:23228587:A:G	IAV	NK	0.0523621726997179	0.0440345013690275	0.209823804131028
USP31	chr16:23228587:A:G	IAV	CD8T	0.0672078354611154	0.0484902449345326	0.175501057104751
USP31	chr16:23228587:A:G	IAV	monocyte	0.0560234213342671	0.0492831481534863	0.220897367558377
USP31	chr16:23228587:A:G	IAV	B	0.0259283172224065	0.0396407236075527	0.344235287213097
USP31	chr16:23228587:A:G	IAV	CD4T	0.0535293507893746	0.0466828201206033	0.222595073458125
USP31	chr16:23228587:A:G	LPS	NK	0.0787757152581979	0.0544522188586555	0.168352298940333
USP31	chr16:23228587:A:G	LPS	CD8T	0.0716898845143142	0.0493660608689979	0.169760335502958
USP31	chr16:23228587:A:G	LPS	monocyte	0.188885291617837	0.0831880902730538	0.00283724597804264
USP31	chr16:23228587:A:G	LPS	B	0.0382017620859915	0.0438873963972365	0.281230304386399
USP31	chr16:23228587:A:G	LPS	CD4T	0.076979964091056	0.0542536184379495	0.176183055971122
USP31	chr16:23228587:A:G	Tcruzi	NK	0.0500303576295743	0.0461356308246185	0.231640669099356
USP31	chr16:23228587:A:G	Tcruzi	CD8T	0.0587492213181559	0.0460658911652451	0.19931929197734
USP31	chr16:23228587:A:G	Tcruzi	monocyte	0.0559964462244262	0.0524464304968289	0.237192190272457
USP31	chr16:23228587:A:G	Tcruzi	B	0.0208187602215164	0.0410325405507748	0.389562717943848
USP31	chr16:23228587:A:G	Tcruzi	CD4T	0.0764502141111526	0.0548949067737315	0.181820154367656
USP33	chr1:77600177:G:C	NI	NK	-0.00812384689848352	0.0556251654019931	0.594370214224803
USP33	chr1:77600177:G:C	NI	CD8T	-0.0126307752072449	0.0646108999950546	0.579101409620519
USP33	chr1:77600177:G:C	NI	monocyte	-0.0047872563832413	0.0748681788492396	0.594101354688652
USP33	chr1:77600177:G:C	NI	B	-0.0167411335212273	0.0643451906399731	0.559320452459773
USP33	chr1:77600177:G:C	NI	CD4T	-0.0227242621058826	0.0824809546350106	0.545854830559632
USP33	chr1:77600177:G:C	IAV	NK	-0.00487841447088858	0.0507695290439536	0.608182037105584
USP33	chr1:77600177:G:C	IAV	CD8T	-0.00683705193303642	0.0475043761868164	0.594219954648765
USP33	chr1:77600177:G:C	IAV	monocyte	-0.00582965723846227	0.0603345162453704	0.608318575195055
USP33	chr1:77600177:G:C	IAV	B	-0.0100066539291241	0.0528020045049939	0.580790985514015
USP33	chr1:77600177:G:C	IAV	CD4T	-0.0117445671955504	0.0654107252333809	0.58341456659205
USP33	chr1:77600177:G:C	LPS	NK	-0.00305224865941335	0.0552482579784931	0.614693752254302
USP33	chr1:77600177:G:C	LPS	CD8T	-0.00904841857946429	0.0550146652757821	0.583693634035016
USP33	chr1:77600177:G:C	LPS	monocyte	-0.0151685341669668	0.0766404932874413	0.565145738832357
USP33	chr1:77600177:G:C	LPS	B	-0.0117210813892341	0.0610382566145027	0.575586033416078
USP33	chr1:77600177:G:C	LPS	CD4T	-0.013686187323977	0.0724119346093228	0.576458302710884
USP33	chr1:77600177:G:C	Tcruzi	NK	-0.0044205145950707	0.056714454878604	0.611292673878982
USP33	chr1:77600177:G:C	Tcruzi	CD8T	-0.0105024674001196	0.0614411185744608	0.584338731344342
USP33	chr1:77600177:G:C	Tcruzi	monocyte	-0.00838589474302588	0.072035779134282	0.597297000029431
USP33	chr1:77600177:G:C	Tcruzi	B	-0.0155171811199506	0.0607768852104336	0.559008108347171
USP33	chr1:77600177:G:C	Tcruzi	CD4T	-0.0232638906564356	0.0789769058942401	0.547137135595065
USP33	chr1:77607205:C:A	NI	NK	-0.00895131581336993	0.0495202065552322	0.600683202093523
USP33	chr1:77607205:C:A	NI	CD8T	-0.00200469267887076	0.0540174258443783	0.641245038525586
USP33	chr1:77607205:C:A	NI	monocyte	0.00132952125884467	0.0648378921599137	0.6225694236368
USP33	chr1:77607205:C:A	NI	B	-0.00446377600860524	0.052611582640511	0.628107368525653
USP33	chr1:77607205:C:A	NI	CD4T	-0.000530296080483833	0.0655493135520809	0.640445347190277
USP33	chr1:77607205:C:A	IAV	NK	-0.0148057465774515	0.0515078842679327	0.565426505282972
USP33	chr1:77607205:C:A	IAV	CD8T	-0.0111259776961651	0.0464182532397238	0.581991107960359
USP33	chr1:77607205:C:A	IAV	monocyte	-0.000762053575365932	0.0539667872090438	0.650606699831523
USP33	chr1:77607205:C:A	IAV	B	-0.00996096891869205	0.0491261683756138	0.593679268121666
USP33	chr1:77607205:C:A	IAV	CD4T	-0.00367546284962534	0.0565812555997216	0.634472795326983
USP33	chr1:77607205:C:A	LPS	NK	-0.00860398877763612	0.0495787640438748	0.598241804341812
USP33	chr1:77607205:C:A	LPS	CD8T	-0.0012269668317049	0.0467094356715189	0.63944713987616
USP33	chr1:77607205:C:A	LPS	monocyte	0.00926203384030547	0.0659056016359178	0.597738749592492
USP33	chr1:77607205:C:A	LPS	B	-0.00566225497762064	0.0521059326731989	0.617203445363447
USP33	chr1:77607205:C:A	LPS	CD4T	-0.000176909978564961	0.0598503300158948	0.646966637122603
USP33	chr1:77607205:C:A	Tcruzi	NK	-0.00810711455597146	0.0507058842518984	0.604950473362339
USP33	chr1:77607205:C:A	Tcruzi	CD8T	-0.00231913093968518	0.0518419345877361	0.637546299400183
USP33	chr1:77607205:C:A	Tcruzi	monocyte	0.00377167208672675	0.0620751896798096	0.630757747733618
USP33	chr1:77607205:C:A	Tcruzi	B	-0.00559145923148803	0.0501911518666045	0.619240877597992
USP33	chr1:77607205:C:A	Tcruzi	CD4T	0.00244419674770744	0.0619244098322057	0.643472441258462
USP33	chr1:77634252:A:G	NI	NK	-0.0114982931326188	0.0477045876758173	0.58677655184182
USP33	chr1:77634252:A:G	NI	CD8T	-0.0106640391502541	0.0526154023768352	0.599017491858841
USP33	chr1:77634252:A:G	NI	monocyte	0.0144653315858372	0.0663967270710618	0.561265240477689
USP33	chr1:77634252:A:G	NI	B	-0.00810095963192785	0.0503018560370169	0.610527053602382
USP33	chr1:77634252:A:G	NI	CD4T	-0.00457969461648736	0.061974029612708	0.626364705284147
USP33	chr1:77634252:A:G	IAV	NK	-0.00944150114531783	0.0433613986969056	0.593742981265074
USP33	chr1:77634252:A:G	IAV	CD8T	-0.00694118748258888	0.0393866496202209	0.605935134072715
USP33	chr1:77634252:A:G	IAV	monocyte	-0.00153428167092955	0.0495077091991576	0.650065271892906
USP33	chr1:77634252:A:G	IAV	B	-0.00697994563091827	0.0430431432510494	0.610316805464986
USP33	chr1:77634252:A:G	IAV	CD4T	-0.00300601605956336	0.0512190647803162	0.639519048935573
USP33	chr1:77634252:A:G	LPS	NK	-0.00969571663397864	0.0468723489998398	0.591841016162284
USP33	chr1:77634252:A:G	LPS	CD8T	-0.00825494273341276	0.045011919596168	0.59918227670995
USP33	chr1:77634252:A:G	LPS	monocyte	-0.0025148990843256	0.0605635003253185	0.632510793012933
USP33	chr1:77634252:A:G	LPS	B	-0.00978638465660349	0.0501536679338108	0.595918564719452
USP33	chr1:77634252:A:G	LPS	CD4T	-0.000494140093829803	0.0564829631701727	0.647961991557545
USP33	chr1:77634252:A:G	Tcruzi	NK	-0.0104382184823994	0.0485343885203295	0.592345356409066
USP33	chr1:77634252:A:G	Tcruzi	CD8T	-0.00955259055629132	0.0502050759429647	0.600352698830093
USP33	chr1:77634252:A:G	Tcruzi	monocyte	0.00490589538617552	0.0598626211421309	0.63239079427403
USP33	chr1:77634252:A:G	Tcruzi	B	-0.0109400820574022	0.049302235641384	0.590917620915411
USP33	chr1:77634252:A:G	Tcruzi	CD4T	-0.00651623061555911	0.058502022962185	0.623163993088055
USP33	chr1:77642189:T:C	NI	NK	-0.0150808288751782	0.0537445065773639	0.538086421810868
USP33	chr1:77642189:T:C	NI	CD8T	-0.00434124554639161	0.0549067133049037	0.607300588077074
USP33	chr1:77642189:T:C	NI	monocyte	-0.034650101889371	0.0729936335711784	0.440517527989151
USP33	chr1:77642189:T:C	NI	B	0.0116462276196777	0.0555055241814598	0.557898984634124
USP33	chr1:77642189:T:C	NI	CD4T	0.0330648323060284	0.0727366037525319	0.465321170551925
USP33	chr1:77642189:T:C	IAV	NK	-0.0107059113634983	0.0479894143002292	0.555667015403154
USP33	chr1:77642189:T:C	IAV	CD8T	-0.0100479794206987	0.0455896888149347	0.56121098989604
USP33	chr1:77642189:T:C	IAV	monocyte	-0.0276350571935486	0.0579580539684539	0.460862661127582
USP33	chr1:77642189:T:C	IAV	B	0.00353702922527187	0.0460633963167812	0.597711013244715
USP33	chr1:77642189:T:C	IAV	CD4T	0.0224819606186085	0.0573909013355594	0.495584607724813
USP33	chr1:77642189:T:C	LPS	NK	-0.0172990909952063	0.0548793667564757	0.521501840650534
USP33	chr1:77642189:T:C	LPS	CD8T	-0.00360250652337125	0.0475249125731702	0.601085751814606
USP33	chr1:77642189:T:C	LPS	monocyte	-0.0537919997869701	0.0857177578865244	0.381430311197731
USP33	chr1:77642189:T:C	LPS	B	0.00143113111034746	0.0521615936126024	0.608250604198235
USP33	chr1:77642189:T:C	LPS	CD4T	0.02679762418034	0.0635860333818699	0.482326260850825
USP33	chr1:77642189:T:C	Tcruzi	NK	-0.0153978123943711	0.0555084231995243	0.537703920566997
USP33	chr1:77642189:T:C	Tcruzi	CD8T	0.000911185730337774	0.0516403830281617	0.610329711589326
USP33	chr1:77642189:T:C	Tcruzi	monocyte	-0.0382650578087667	0.0731444535704184	0.439376426311229
USP33	chr1:77642189:T:C	Tcruzi	B	0.010084735292983	0.0523531525287827	0.561968302080466
USP33	chr1:77642189:T:C	Tcruzi	CD4T	0.0294214288265412	0.0676177102855256	0.479027083277921
USP33	chr1:77691291:G:A	NI	NK	0.0548962047070765	0.0772193613966741	0.285284214498577
USP33	chr1:77691291:G:A	NI	CD8T	0.105888692108334	0.101841081637979	0.187806036211774
USP33	chr1:77691291:G:A	NI	monocyte	0.0403431852204193	0.0948709074957495	0.383379984094439
USP33	chr1:77691291:G:A	NI	B	0.0678882712723503	0.0879619871191858	0.267606531951861
USP33	chr1:77691291:G:A	NI	CD4T	0.150320989896582	0.134600708292007	0.162737459856712
USP33	chr1:77691291:G:A	IAV	NK	0.0618704783161727	0.0767337066617233	0.253333581917303
USP33	chr1:77691291:G:A	IAV	CD8T	0.0544564132059539	0.0681428258210391	0.255614516681661
USP33	chr1:77691291:G:A	IAV	monocyte	-0.0162602913177549	0.0783328048074873	0.502760999495122
USP33	chr1:77691291:G:A	IAV	B	0.0393938254755596	0.0694748481968601	0.332907186975249
USP33	chr1:77691291:G:A	IAV	CD4T	0.101214791674132	0.0956349277872256	0.190080853819438
USP33	chr1:77691291:G:A	LPS	NK	0.0668084095818823	0.0816704957239347	0.248926830557546
USP33	chr1:77691291:G:A	LPS	CD8T	0.0784301534722513	0.0815353584876715	0.208195867363458
USP33	chr1:77691291:G:A	LPS	monocyte	-0.008427866133008	0.090329998610546	0.5360735106739
USP33	chr1:77691291:G:A	LPS	B	0.0766238728559149	0.0904739646214738	0.240511342734283
USP33	chr1:77691291:G:A	LPS	CD4T	0.124509175709435	0.111596056641516	0.173032592478912
USP33	chr1:77691291:G:A	Tcruzi	NK	0.0687983410652859	0.0850760115446574	0.252727378605882
USP33	chr1:77691291:G:A	Tcruzi	CD8T	0.0941257405693614	0.093014837304983	0.197089629605542
USP33	chr1:77691291:G:A	Tcruzi	monocyte	0.00460306764696401	0.0883489036051226	0.516936032017828
USP33	chr1:77691291:G:A	Tcruzi	B	0.0481179667001248	0.0776507219135399	0.315037311933278
USP33	chr1:77691291:G:A	Tcruzi	CD4T	0.121821364686315	0.113090911406465	0.182694007377424
USP33	chr1:77763540:C:T	NI	NK	-0.00186419034644128	0.0469974147071884	0.600641065973693
USP33	chr1:77763540:C:T	NI	CD8T	-0.0173037396601066	0.0519756558105716	0.510672892918034
USP33	chr1:77763540:C:T	NI	monocyte	-0.0325714394092237	0.0686357878366436	0.441490667128616
USP33	chr1:77763540:C:T	NI	B	-0.0293954911981587	0.0595373762248974	0.458451580828157
USP33	chr1:77763540:C:T	NI	CD4T	-0.0464327035096407	0.0749158530881414	0.405428323818983
USP33	chr1:77763540:C:T	IAV	NK	-0.00115607450997719	0.0435027524952946	0.603754555792995
USP33	chr1:77763540:C:T	IAV	CD8T	-0.00492080637624014	0.040141828823177	0.57208398481444
USP33	chr1:77763540:C:T	IAV	monocyte	-0.0188947159556519	0.0516304950092614	0.501577162205867
USP33	chr1:77763540:C:T	IAV	B	-0.0138636539051277	0.044631752202517	0.519195199160678
USP33	chr1:77763540:C:T	IAV	CD4T	-0.0295953151044323	0.0555183799720653	0.44780994515223
USP33	chr1:77763540:C:T	LPS	NK	-0.00470826217107063	0.0466767744245699	0.577225771092801
USP33	chr1:77763540:C:T	LPS	CD8T	-0.0192564667485927	0.0471820853876524	0.483485145034921
USP33	chr1:77763540:C:T	LPS	monocyte	-0.0433821203073233	0.0761759216677582	0.410267209069839
USP33	chr1:77763540:C:T	LPS	B	-0.0117527859633187	0.0499780675707749	0.534674287329069
USP33	chr1:77763540:C:T	LPS	CD4T	-0.036438551247273	0.0626587757428731	0.426725468657232
USP33	chr1:77763540:C:T	Tcruzi	NK	-0.00254158247876267	0.0485387082454002	0.59560580531232
USP33	chr1:77763540:C:T	Tcruzi	CD8T	-0.0106957986547442	0.0495270797132878	0.54140809294239
USP33	chr1:77763540:C:T	Tcruzi	monocyte	-0.026407157262943	0.0637964604596541	0.481007076462274
USP33	chr1:77763540:C:T	Tcruzi	B	-0.0176163466718415	0.0501698372152488	0.504842877002767
USP33	chr1:77763540:C:T	Tcruzi	CD4T	-0.0407899585906651	0.0685418207030197	0.423300924172078
USP33	chr1:77767814:T:C	NI	NK	0.00911566246071924	0.0508557516296261	0.436879842469979
USP33	chr1:77767814:T:C	NI	CD8T	0.0812325261507692	0.0689176912349209	0.136502409418249
USP33	chr1:77767814:T:C	NI	monocyte	0.0693868200859406	0.068068469032934	0.178543482372739
USP33	chr1:77767814:T:C	NI	B	0.0657213507456369	0.0613796713611717	0.168198410419487
USP33	chr1:77767814:T:C	NI	CD4T	0.0701000739493973	0.06469386447526	0.172166040270168
USP33	chr1:77767814:T:C	IAV	NK	0.0086414228418265	0.0468434826952343	0.435852309152108
USP33	chr1:77767814:T:C	IAV	CD8T	0.0273129892125751	0.0439444981038151	0.291671744522228
USP33	chr1:77767814:T:C	IAV	monocyte	0.0472289272186812	0.0522292528063349	0.218149810117455
USP33	chr1:77767814:T:C	IAV	B	0.0648878179840967	0.0575843274567222	0.149217044560225
USP33	chr1:77767814:T:C	IAV	CD4T	0.0470789136128487	0.0504850156578864	0.213032184626614
USP33	chr1:77767814:T:C	LPS	NK	0.0148711570686382	0.0496947961872732	0.395390679861808
USP33	chr1:77767814:T:C	LPS	CD8T	0.0539843334236519	0.0521234538862012	0.174021523087881
USP33	chr1:77767814:T:C	LPS	monocyte	0.0741448742769981	0.0685082446293255	0.164299792535565
USP33	chr1:77767814:T:C	LPS	B	0.0716255805135471	0.061410171722706	0.144554351424262
USP33	chr1:77767814:T:C	LPS	CD4T	0.0633826786659066	0.0561875558828092	0.165755219564603
USP33	chr1:77767814:T:C	Tcruzi	NK	0.0119725208467664	0.0523394397321335	0.420086074482587
USP33	chr1:77767814:T:C	Tcruzi	CD8T	0.052965964929314	0.0533733242352177	0.192461700016982
USP33	chr1:77767814:T:C	Tcruzi	monocyte	0.0770911682342121	0.0702423587419105	0.162192033319318
USP33	chr1:77767814:T:C	Tcruzi	B	0.0326118221888526	0.0534462380404862	0.285405148921155
USP33	chr1:77767814:T:C	Tcruzi	CD4T	0.0816667301207669	0.0674945417691066	0.141935613971173
USP33	chr1:77803522:G:A	NI	NK	0.0486466507891604	0.0449736983857657	0.140975935279933
USP33	chr1:77803522:G:A	NI	CD8T	0.0832810886589655	0.0500521262497155	0.0543968227073783
USP33	chr1:77803522:G:A	NI	monocyte	0.0180296813068681	0.053898239565155	0.374177686229988
USP33	chr1:77803522:G:A	NI	B	0.0811341115126936	0.054527935750024	0.065025026070527
USP33	chr1:77803522:G:A	NI	CD4T	0.133820538937466	0.0663232197136521	0.0306351940158195
USP33	chr1:77803522:G:A	IAV	NK	0.0476545102406457	0.0421675597319442	0.129236221661642
USP33	chr1:77803522:G:A	IAV	CD8T	0.0343862926270063	0.0384262637458968	0.180802489802803
USP33	chr1:77803522:G:A	IAV	monocyte	0.000603288689314273	0.0435587095220647	0.496368192445961
USP33	chr1:77803522:G:A	IAV	B	0.0455446774180485	0.0416811530458472	0.139400819022015
USP33	chr1:77803522:G:A	IAV	CD4T	0.0973884975811205	0.0500726811879065	0.0372852043847647
USP33	chr1:77803522:G:A	LPS	NK	0.0435176443996386	0.0441538193675876	0.163134565877533
USP33	chr1:77803522:G:A	LPS	CD8T	0.0625410109575065	0.0426625241199454	0.0758231251996135
USP33	chr1:77803522:G:A	LPS	monocyte	-0.0184081367606701	0.055259125645379	0.399755069442157
USP33	chr1:77803522:G:A	LPS	B	0.0678745065111449	0.0485900103603546	0.0828855998275014
USP33	chr1:77803522:G:A	LPS	CD4T	0.100349668976225	0.0518735937933633	0.0392604618770449
USP33	chr1:77803522:G:A	Tcruzi	NK	0.0541423001236779	0.0473227380367404	0.126158560086905
USP33	chr1:77803522:G:A	Tcruzi	CD8T	0.081423299346853	0.0484459073764577	0.0521775504742373
USP33	chr1:77803522:G:A	Tcruzi	monocyte	0.00556310126978344	0.0525983925918232	0.45951313643914
USP33	chr1:77803522:G:A	Tcruzi	B	0.0649374269780229	0.0482597447067441	0.0890462872824097
USP33	chr1:77803522:G:A	Tcruzi	CD4T	0.117208551149107	0.0595874562392977	0.0352044833337479
USP33	chr1:77828196:G:A	NI	NK	0.0124659366819644	0.0478104533281188	0.565398573485059
USP33	chr1:77828196:G:A	NI	CD8T	0.0158344048839601	0.0537625411684477	0.554511179076644
USP33	chr1:77828196:G:A	NI	monocyte	-0.0113046359645822	0.064060347232076	0.576335943562962
USP33	chr1:77828196:G:A	NI	B	0.008896138957131	0.0507530969556724	0.591793504104614
USP33	chr1:77828196:G:A	NI	CD4T	0.0211607950500966	0.0658631946172806	0.536986440169846
USP33	chr1:77828196:G:A	IAV	NK	0.0128206925454626	0.0446479138809529	0.557349529954813
USP33	chr1:77828196:G:A	IAV	CD8T	0.0146323716876916	0.042636399429309	0.538919320190649
USP33	chr1:77828196:G:A	IAV	monocyte	-0.0031521187392731	0.0488998242450134	0.635189516985882
USP33	chr1:77828196:G:A	IAV	B	0.00980158892491692	0.0440337261075762	0.578450028371214
USP33	chr1:77828196:G:A	IAV	CD4T	0.0199931900500606	0.0556326923868473	0.53505355691044
USP33	chr1:77828196:G:A	LPS	NK	0.0181331371065756	0.0507327329169355	0.526170835127841
USP33	chr1:77828196:G:A	LPS	CD8T	0.0195866051273466	0.0498425780780825	0.514351516760044
USP33	chr1:77828196:G:A	LPS	monocyte	0.00196334901202454	0.0599027719835668	0.621231544160566
USP33	chr1:77828196:G:A	LPS	B	0.0139853778264956	0.0514273908813548	0.5550110691058
USP33	chr1:77828196:G:A	LPS	CD4T	0.0239647563509247	0.0620968228974409	0.517773629229013
USP33	chr1:77828196:G:A	Tcruzi	NK	0.0109832499557444	0.0486890123325608	0.573945084434724
USP33	chr1:77828196:G:A	Tcruzi	CD8T	0.0168457268020055	0.052456921391342	0.544911004323823
USP33	chr1:77828196:G:A	Tcruzi	monocyte	-0.0136573161427551	0.0631146092297569	0.58412052999141
USP33	chr1:77828196:G:A	Tcruzi	B	0.00960789512700386	0.0485010286323955	0.583869274176577
USP33	chr1:77828196:G:A	Tcruzi	CD4T	0.0152535387328601	0.0602031831011703	0.564737188458508
USP33	chr1:77834001:A:G	NI	NK	0.00911530524991116	0.0376492749399828	0.540677262409897
USP33	chr1:77834001:A:G	NI	CD8T	0.0265743058640764	0.0453011138154392	0.430046977661469
USP33	chr1:77834001:A:G	NI	monocyte	0.0180514630051798	0.0512829907447395	0.488030763676623
USP33	chr1:77834001:A:G	NI	B	0.00123310998442503	0.0405869029377684	0.609638762682923
USP33	chr1:77834001:A:G	NI	CD4T	0.0464345606543843	0.0625325910450398	0.367200819521143
USP33	chr1:77834001:A:G	IAV	NK	0.00708963562373948	0.0346122546049802	0.551657987688582
USP33	chr1:77834001:A:G	IAV	CD8T	0.0154524410589009	0.0338268831897371	0.471548513037631
USP33	chr1:77834001:A:G	IAV	monocyte	0.00662381070953711	0.038655346824775	0.571438833577892
USP33	chr1:77834001:A:G	IAV	B	-0.00535597943627799	0.0367513779373116	0.608119047512616
USP33	chr1:77834001:A:G	IAV	CD4T	0.0322381095652425	0.0471663622543046	0.399116390106729
USP33	chr1:77834001:A:G	LPS	NK	0.00327420826038245	0.0380455255964667	0.579522702334302
USP33	chr1:77834001:A:G	LPS	CD8T	0.0232642758705464	0.0399514030392395	0.426442451305077
USP33	chr1:77834001:A:G	LPS	monocyte	0.00442922101445137	0.0472290961541173	0.582040846214841
USP33	chr1:77834001:A:G	LPS	B	0.00113236535053858	0.0393160714849388	0.606183430956166
USP33	chr1:77834001:A:G	LPS	CD4T	0.0442661316587274	0.0575930334169419	0.364466216233207
USP33	chr1:77834001:A:G	Tcruzi	NK	0.0103798658182355	0.03911016711329	0.531392898703015
USP33	chr1:77834001:A:G	Tcruzi	CD8T	0.0333489344694703	0.0488145022628508	0.3927425948292
USP33	chr1:77834001:A:G	Tcruzi	monocyte	0.0126712938429191	0.0476443916295495	0.536233542943991
USP33	chr1:77834001:A:G	Tcruzi	B	-0.000101365544887934	0.0388036183756643	0.616966404513481
USP33	chr1:77834001:A:G	Tcruzi	CD4T	0.0441526270607263	0.0593160297216076	0.373215804614657
USP33	chr1:77839807:A:G	NI	NK	-0.0369366081024426	0.0411267717152442	0.176013286035209
USP33	chr1:77839807:A:G	NI	CD8T	-0.116354305996157	0.0427820051190882	0.00226253325424142
USP33	chr1:77839807:A:G	NI	monocyte	-0.012064079146814	0.0488428656369167	0.398550859155956
USP33	chr1:77839807:A:G	NI	B	-0.0939824809784772	0.0449438897808941	0.0135432367315664
USP33	chr1:77839807:A:G	NI	CD4T	-0.184304546744561	0.051380270660732	5.45826494354751e-05
USP33	chr1:77839807:A:G	IAV	NK	-0.0471523490475027	0.037907784153752	0.100655248924242
USP33	chr1:77839807:A:G	IAV	CD8T	-0.0503014851814876	0.0360482861216685	0.0782528143094267
USP33	chr1:77839807:A:G	IAV	monocyte	0.00154128982048108	0.0391503381412264	0.488089669309433
USP33	chr1:77839807:A:G	IAV	B	-0.0609621643063333	0.037657946534697	0.0495372419643235
USP33	chr1:77839807:A:G	IAV	CD4T	-0.118534860021519	0.0372652922858378	0.000783043025221697
USP33	chr1:77839807:A:G	LPS	NK	-0.0221192038468185	0.0430300860681844	0.282054643158591
USP33	chr1:77839807:A:G	LPS	CD8T	-0.0861723551243134	0.0377519800326931	0.00982338955729234
USP33	chr1:77839807:A:G	LPS	monocyte	0.02745581965409	0.0489991065459448	0.292961709353028
USP33	chr1:77839807:A:G	LPS	B	-0.100686311616171	0.0430298328242876	0.00582343992130918
USP33	chr1:77839807:A:G	LPS	CD4T	-0.150784631589676	0.0403535579807738	7.76578739809519e-05
USP33	chr1:77839807:A:G	Tcruzi	NK	-0.0508698624933872	0.042645175257805	0.110570508001277
USP33	chr1:77839807:A:G	Tcruzi	CD8T	-0.104132644159728	0.0401427554696399	0.00421165953643998
USP33	chr1:77839807:A:G	Tcruzi	monocyte	0.00883123049269963	0.0487274508250617	0.436187213933331
USP33	chr1:77839807:A:G	Tcruzi	B	-0.0548122912266146	0.0420173522409901	0.0935771879064531
USP33	chr1:77839807:A:G	Tcruzi	CD4T	-0.158679404552143	0.0460396408700215	0.000169775495262536
USP33	chr1:77854584:T:G	NI	NK	-0.0108164973784423	0.0394507351818141	0.480510025573406
USP33	chr1:77854584:T:G	NI	CD8T	-0.0428953387522126	0.0508885770444494	0.294861629589014
USP33	chr1:77854584:T:G	NI	monocyte	0.00102837037259221	0.0507894133741119	0.574979045600463
USP33	chr1:77854584:T:G	NI	B	-0.043245545732629	0.0529864845072698	0.300120000837694
USP33	chr1:77854584:T:G	NI	CD4T	-0.0664158289286139	0.0669650839192791	0.245482558327158
USP33	chr1:77854584:T:G	IAV	NK	-0.00559900476866554	0.0364901600768164	0.518043916889075
USP33	chr1:77854584:T:G	IAV	CD8T	-0.012827290089384	0.034131573605776	0.440873861014005
USP33	chr1:77854584:T:G	IAV	monocyte	0.0118471060996845	0.0425849464516117	0.510606040136954
USP33	chr1:77854584:T:G	IAV	B	-0.025227320283322	0.0399504266523138	0.362394553223394
USP33	chr1:77854584:T:G	IAV	CD4T	-0.0477841417832231	0.0509914992689389	0.271010261463966
USP33	chr1:77854584:T:G	LPS	NK	0.00268619874515411	0.0419387074322346	0.580465447904517
USP33	chr1:77854584:T:G	LPS	CD8T	-0.0269617001472265	0.0400160523786384	0.346133975522631
USP33	chr1:77854584:T:G	LPS	monocyte	0.00142139890730771	0.0492091337321537	0.583981057583823
USP33	chr1:77854584:T:G	LPS	B	-0.0400839688682661	0.0497702031187669	0.30339998169676
USP33	chr1:77854584:T:G	LPS	CD4T	-0.0469103282248332	0.0519883299248644	0.2813787006658
USP33	chr1:77854584:T:G	Tcruzi	NK	-0.000179133029260372	0.0424158658342924	0.561164034211922
USP33	chr1:77854584:T:G	Tcruzi	CD8T	-0.0352442504838726	0.0456131622485308	0.31759532409877
USP33	chr1:77854584:T:G	Tcruzi	monocyte	0.00875490335962587	0.050056637638951	0.542749332887933
USP33	chr1:77854584:T:G	Tcruzi	B	-0.0366981852699933	0.0478073226477699	0.316132786735241
USP33	chr1:77854584:T:G	Tcruzi	CD4T	-0.0604572427452125	0.0620629708130898	0.256930954448242
USP34	chr2:61093519:C:T	NI	NK	-0.0299245390158651	0.0514873726827454	0.425938439309293
USP34	chr2:61093519:C:T	NI	CD8T	-0.0260076957579682	0.0498015736324847	0.449481683720321
USP34	chr2:61093519:C:T	NI	monocyte	0.000516619012906623	0.0519362895696916	0.605592104099522
USP34	chr2:61093519:C:T	NI	B	-0.014064311310573	0.0468116062703469	0.525852905651441
USP34	chr2:61093519:C:T	NI	CD4T	-0.0466275868324017	0.0691297195031241	0.389089966838979
USP34	chr2:61093519:C:T	IAV	NK	-0.0175556793160412	0.0411060959420044	0.481145986811458
USP34	chr2:61093519:C:T	IAV	CD8T	-0.0141524444458893	0.0372654318090527	0.492199390198054
USP34	chr2:61093519:C:T	IAV	monocyte	0.00318680494621203	0.043859604447756	0.61941372867777
USP34	chr2:61093519:C:T	IAV	B	-0.00311459242068595	0.0403498824731566	0.589627119402291
USP34	chr2:61093519:C:T	IAV	CD4T	-0.040626183286794	0.0604585694521531	0.396395445920254
USP34	chr2:61093519:C:T	LPS	NK	-0.025226829486384	0.0479224807529627	0.443090998961707
USP34	chr2:61093519:C:T	LPS	CD8T	-0.0231898937377467	0.0442668976261091	0.443826100512546
USP34	chr2:61093519:C:T	LPS	monocyte	0.00121269742873565	0.0520978758610743	0.620257170637609
USP34	chr2:61093519:C:T	LPS	B	-0.0110663505072908	0.0456230331279566	0.538359274052273
USP34	chr2:61093519:C:T	LPS	CD4T	-0.041267791909019	0.0629643919782033	0.400469204318585
USP34	chr2:61093519:C:T	Tcruzi	NK	-0.022119873010736	0.0469482594784305	0.464595627455323
USP34	chr2:61093519:C:T	Tcruzi	CD8T	-0.0328805578493321	0.0526899020211555	0.412575317964276
USP34	chr2:61093519:C:T	Tcruzi	monocyte	-0.00326619850974701	0.0492374806244549	0.599983172589221
USP34	chr2:61093519:C:T	Tcruzi	B	-0.0103249607277729	0.043498818487293	0.542287596895608
USP34	chr2:61093519:C:T	Tcruzi	CD4T	-0.0487450418398369	0.0692046951211768	0.382872147776794
USP34	chr2:61105916:C:T	NI	NK	0.0110349978906732	0.046131172675127	0.579676764280048
USP34	chr2:61105916:C:T	NI	CD8T	0.01866317192348	0.05529089530556	0.550537439477501
USP34	chr2:61105916:C:T	NI	monocyte	0.00209390540715829	0.055104111227584	0.616946447165972
USP34	chr2:61105916:C:T	NI	B	-0.00531400412919569	0.0495457521918518	0.629352643747128
USP34	chr2:61105916:C:T	NI	CD4T	0.00502701947911958	0.0608942615365434	0.616489517443454
USP34	chr2:61105916:C:T	IAV	NK	0.0125884469391613	0.0442182617939123	0.566094901310837
USP34	chr2:61105916:C:T	IAV	CD8T	0.0123864914535126	0.0414259881867558	0.561392180168835
USP34	chr2:61105916:C:T	IAV	monocyte	0.00239190197864857	0.0457246297697884	0.639651439007948
USP34	chr2:61105916:C:T	IAV	B	-0.0113063867253078	0.0475168068639807	0.590137520108286
USP34	chr2:61105916:C:T	IAV	CD4T	0.00952618423527826	0.0524656241317036	0.59857421678921
USP34	chr2:61105916:C:T	LPS	NK	0.0131187351492615	0.0473902126656505	0.562821906403802
USP34	chr2:61105916:C:T	LPS	CD8T	0.015800966246864	0.0479681128089865	0.54669523826838
USP34	chr2:61105916:C:T	LPS	monocyte	-0.00688395471372033	0.0568109682043314	0.608580878298381
USP34	chr2:61105916:C:T	LPS	B	0.000964977320298697	0.0479466805312266	0.642094618037499
USP34	chr2:61105916:C:T	LPS	CD4T	0.0111272481542042	0.0577325964969527	0.589760434433011
USP34	chr2:61105916:C:T	Tcruzi	NK	0.0170386307464378	0.0511856155690665	0.548555667743794
USP34	chr2:61105916:C:T	Tcruzi	CD8T	0.01639057283881	0.0520892065751671	0.555911775902493
USP34	chr2:61105916:C:T	Tcruzi	monocyte	0.000273385207524628	0.052059811824657	0.646259946311572
USP34	chr2:61105916:C:T	Tcruzi	B	-0.00352284905742813	0.046334570731557	0.635933024914891
USP34	chr2:61105916:C:T	Tcruzi	CD4T	0.00683995553829432	0.0572322318389225	0.613486400184578
USP34	chr2:61164165:T:C	NI	NK	-0.0769531427877126	0.0794841240454349	0.187566421481706
USP34	chr2:61164165:T:C	NI	CD8T	-0.124608725876078	0.097439149351827	0.120868545110033
USP34	chr2:61164165:T:C	NI	monocyte	0.0255943130304183	0.0851159183395338	0.437491045344707
USP34	chr2:61164165:T:C	NI	B	-0.0649337835798132	0.0811907151349105	0.239577635418535
USP34	chr2:61164165:T:C	NI	CD4T	-0.147519335645783	0.113117563354526	0.118167303605417
USP34	chr2:61164165:T:C	IAV	NK	-0.0440431153080285	0.0678421434995587	0.277007860575526
USP34	chr2:61164165:T:C	IAV	CD8T	-0.0636508489235858	0.0675162579820727	0.192280878607616
USP34	chr2:61164165:T:C	IAV	monocyte	0.0270994950428332	0.0760776017192516	0.42520007578868
USP34	chr2:61164165:T:C	IAV	B	-0.0212666125945892	0.0696949074286761	0.385406101246903
USP34	chr2:61164165:T:C	IAV	CD4T	-0.118140960285151	0.0959111567491373	0.130889513019787
USP34	chr2:61164165:T:C	LPS	NK	-0.0711851050508284	0.0772040745819396	0.198832438810779
USP34	chr2:61164165:T:C	LPS	CD8T	-0.112032619195433	0.0907247986183357	0.118771424729729
USP34	chr2:61164165:T:C	LPS	monocyte	-0.0214444161839373	0.0814624985295295	0.431020292299942
USP34	chr2:61164165:T:C	LPS	B	-0.0870749596020693	0.0899290258265222	0.183136545995524
USP34	chr2:61164165:T:C	LPS	CD4T	-0.125995318786297	0.100693319804996	0.128843383115519
USP34	chr2:61164165:T:C	Tcruzi	NK	-0.0656783116433179	0.0778294042883679	0.222129761357665
USP34	chr2:61164165:T:C	Tcruzi	CD8T	-0.140429263101446	0.108315753170686	0.10906564090988
USP34	chr2:61164165:T:C	Tcruzi	monocyte	-0.0118465787190686	0.0757000966219934	0.471619254818607
USP34	chr2:61164165:T:C	Tcruzi	B	-0.0504325079375541	0.0742012571131072	0.274785571977135
USP34	chr2:61164165:T:C	Tcruzi	CD4T	-0.132038969642889	0.103255373839673	0.125932421160594
USP34	chr2:61227846:G:T	NI	NK	0.054207866188559	0.0738305469455866	0.313254595178915
USP34	chr2:61227846:G:T	NI	CD8T	0.0528361383280077	0.0742028380412168	0.326890539241227
USP34	chr2:61227846:G:T	NI	monocyte	0.0109393325289281	0.0704688443402263	0.507155257775622
USP34	chr2:61227846:G:T	NI	B	0.0695834546757361	0.0881875672107186	0.290583695008614
USP34	chr2:61227846:G:T	NI	CD4T	0.0990804586776923	0.111344036849004	0.256646835801564
USP34	chr2:61227846:G:T	IAV	NK	0.0393383336001943	0.0618952415307555	0.350436520058527
USP34	chr2:61227846:G:T	IAV	CD8T	0.0326141176176486	0.0554994146691363	0.364235061163943
USP34	chr2:61227846:G:T	IAV	monocyte	0.00099734039737457	0.0601525498452985	0.566163748946648
USP34	chr2:61227846:G:T	IAV	B	0.0419804592469479	0.0644151478496392	0.344560093337801
USP34	chr2:61227846:G:T	IAV	CD4T	0.0707693222680153	0.0859297889391353	0.288371621333818
USP34	chr2:61227846:G:T	LPS	NK	0.0478100664013241	0.0693799654509102	0.328760504390176
USP34	chr2:61227846:G:T	LPS	CD8T	0.0468371373220683	0.0656839337966203	0.322262841539202
USP34	chr2:61227846:G:T	LPS	monocyte	0.00235966890199411	0.0714494037974053	0.553626747913725
USP34	chr2:61227846:G:T	LPS	B	0.0563687588693724	0.0773603585564951	0.315226739575914
USP34	chr2:61227846:G:T	LPS	CD4T	0.0822864489711121	0.0967020130040678	0.276785699678607
USP34	chr2:61227846:G:T	Tcruzi	NK	0.0471171382197577	0.0705280422638397	0.338000436333058
USP34	chr2:61227846:G:T	Tcruzi	CD8T	0.0572525406451414	0.074847594885096	0.307946909073622
USP34	chr2:61227846:G:T	Tcruzi	monocyte	0.00496324494365048	0.067720477457697	0.545178871083324
USP34	chr2:61227846:G:T	Tcruzi	B	0.0534266040502366	0.0740369759641773	0.319089342357147
USP34	chr2:61227846:G:T	Tcruzi	CD4T	0.0877274618859723	0.100914390549558	0.271593649989201
USP34	chr2:61295814:A:C	NI	NK	0.0315288993382496	0.0788379981031336	0.487434831351848
USP34	chr2:61295814:A:C	NI	CD8T	0.0328400964313186	0.0873318818121272	0.497968884299468
USP34	chr2:61295814:A:C	NI	monocyte	0.0273955816899683	0.0909921868156182	0.502088546247693
USP34	chr2:61295814:A:C	NI	B	0.0161286068378164	0.0752824692977948	0.551814050130057
USP34	chr2:61295814:A:C	NI	CD4T	0.0449050299952992	0.111116615049063	0.479132191246526
USP34	chr2:61295814:A:C	IAV	NK	0.026200614148249	0.0704337248621116	0.498187839185815
USP34	chr2:61295814:A:C	IAV	CD8T	0.0221467473400477	0.063913311566878	0.507503069441868
USP34	chr2:61295814:A:C	IAV	monocyte	0.0223909740857986	0.0754535053426827	0.525754933831933
USP34	chr2:61295814:A:C	IAV	B	0.0150752595992883	0.0653995824843868	0.546965053460475
USP34	chr2:61295814:A:C	IAV	CD4T	0.0348339837722356	0.0916457811325076	0.496393650368945
USP34	chr2:61295814:A:C	LPS	NK	0.0337724352462819	0.0811396863579545	0.476222520912293
USP34	chr2:61295814:A:C	LPS	CD8T	0.0274787982654673	0.0747670540035326	0.496238615095937
USP34	chr2:61295814:A:C	LPS	monocyte	0.0285120977921958	0.0914349435744194	0.508130696498951
USP34	chr2:61295814:A:C	LPS	B	0.0173741691363169	0.0752504513082406	0.542252133557593
USP34	chr2:61295814:A:C	LPS	CD4T	0.0364092156133504	0.0995211078354655	0.497294009379912
USP34	chr2:61295814:A:C	Tcruzi	NK	0.0297029038141061	0.0787559204657659	0.495149965470421
USP34	chr2:61295814:A:C	Tcruzi	CD8T	0.0291737125473299	0.0822476072082545	0.504087760967911
USP34	chr2:61295814:A:C	Tcruzi	monocyte	0.0214425217677638	0.0851042568647752	0.53579638665798
USP34	chr2:61295814:A:C	Tcruzi	B	0.0161713333936986	0.071701125453712	0.54702105664625
USP34	chr2:61295814:A:C	Tcruzi	CD4T	0.0396890024780468	0.10278516019978	0.493120778364516
USP34	chr2:61377294:A:G	NI	NK	-0.00572833071147936	0.0274328954396038	0.618885972920016
USP34	chr2:61377294:A:G	NI	CD8T	0.00236334792979321	0.0277680163120132	0.649418374890761
USP34	chr2:61377294:A:G	NI	monocyte	-0.00120129181667936	0.0305537000047248	0.643979336459117
USP34	chr2:61377294:A:G	NI	B	-0.00287014404835469	0.0288139195367912	0.653714829537728
USP34	chr2:61377294:A:G	NI	CD4T	0.0249113491999129	0.0413422257402363	0.47063346230532
USP34	chr2:61377294:A:G	IAV	NK	-0.0095175457614506	0.0276879694027557	0.579316789162935
USP34	chr2:61377294:A:G	IAV	CD8T	-0.00625394220414361	0.0255325541494647	0.615762001060105
USP34	chr2:61377294:A:G	IAV	monocyte	-0.0114151949182365	0.0301442286989825	0.565939893394282
USP34	chr2:61377294:A:G	IAV	B	-0.000925447600496638	0.025850047010667	0.671274458070354
USP34	chr2:61377294:A:G	IAV	CD4T	0.0231563632705378	0.0384960724353873	0.483205879487714
USP34	chr2:61377294:A:G	LPS	NK	-0.0108199568387211	0.0308471212955065	0.569169489071631
USP34	chr2:61377294:A:G	LPS	CD8T	0.00241083438806585	0.0255902405631835	0.638486441064079
USP34	chr2:61377294:A:G	LPS	monocyte	0.00780496434374495	0.033226331187723	0.592746372577999
USP34	chr2:61377294:A:G	LPS	B	0.00202371265422013	0.0284101510093707	0.650992019279019
USP34	chr2:61377294:A:G	LPS	CD4T	0.0269941964407334	0.0419779784443943	0.45859067758986
USP34	chr2:61377294:A:G	Tcruzi	NK	-0.015038774956047	0.0334277346653944	0.530798424933725
USP34	chr2:61377294:A:G	Tcruzi	CD8T	-0.000549918919142796	0.0279940473229911	0.668305588706242
USP34	chr2:61377294:A:G	Tcruzi	monocyte	-0.00725318161318641	0.0297483909436196	0.591992552069633
USP34	chr2:61377294:A:G	Tcruzi	B	-0.0149542956226793	0.0344240458671644	0.536094996282719
USP34	chr2:61377294:A:G	Tcruzi	CD4T	0.00977123754108108	0.0342094380826562	0.569585671120719
USP34	chr2:61387809:G:A	NI	NK	0.00469410729490858	0.0427817962775979	0.595573632776061
USP34	chr2:61387809:G:A	NI	CD8T	-0.0172089052922607	0.0489319174812585	0.510420756385912
USP34	chr2:61387809:G:A	NI	monocyte	-0.0294795667862624	0.0566703656858265	0.424211081115084
USP34	chr2:61387809:G:A	NI	B	0.0319455249792217	0.0593793995603575	0.445844427589482
USP34	chr2:61387809:G:A	NI	CD4T	-0.032787413906061	0.0636741428437768	0.443701634263194
USP34	chr2:61387809:G:A	IAV	NK	0.0175174380623401	0.0462276858719439	0.509296612866973
USP34	chr2:61387809:G:A	IAV	CD8T	0.00489670103352092	0.0377195352636858	0.594380355701556
USP34	chr2:61387809:G:A	IAV	monocyte	-0.021763191577264	0.0474608336036933	0.468425785834098
USP34	chr2:61387809:G:A	IAV	B	0.0198384011177252	0.0466110555233692	0.487754646619759
USP34	chr2:61387809:G:A	IAV	CD4T	-0.0163807351466627	0.049591708916305	0.514949263128864
USP34	chr2:61387809:G:A	LPS	NK	0.0121685805880265	0.0456739147972028	0.54383380144695
USP34	chr2:61387809:G:A	LPS	CD8T	-0.00285189117177518	0.0404973859205199	0.592445243532892
USP34	chr2:61387809:G:A	LPS	monocyte	-0.0169918063500254	0.0529104169584556	0.501864620460954
USP34	chr2:61387809:G:A	LPS	B	0.024517250874986	0.0530328558351669	0.471451722317699
USP34	chr2:61387809:G:A	LPS	CD4T	-0.0232546306099403	0.0557705300521293	0.483281448866701
USP34	chr2:61387809:G:A	Tcruzi	NK	0.00732459390807282	0.0450700748055759	0.578976808229757
USP34	chr2:61387809:G:A	Tcruzi	CD8T	-0.00813025576003572	0.0444604052321976	0.560866359346998
USP34	chr2:61387809:G:A	Tcruzi	monocyte	-0.0257853568794811	0.0529823152964952	0.455202547603335
USP34	chr2:61387809:G:A	Tcruzi	B	0.0288170744193129	0.0551723443966577	0.450571772094245
USP34	chr2:61387809:G:A	Tcruzi	CD4T	-0.0225860886058215	0.0557080612195348	0.48943361336797
USP34	chr2:61411335:T:C	NI	NK	-0.0225999733128341	0.0573688810167084	0.513911334589258
USP34	chr2:61411335:T:C	NI	CD8T	-0.0209116682976881	0.0615567082309735	0.534407279936346
USP34	chr2:61411335:T:C	NI	monocyte	-0.0119972467356012	0.0643335821367425	0.557634948447165
USP34	chr2:61411335:T:C	NI	B	-0.00655261047304786	0.0549013176893399	0.603249037907821
USP34	chr2:61411335:T:C	NI	CD4T	-0.00956836483554033	0.0699631230707191	0.586906121690669
USP34	chr2:61411335:T:C	IAV	NK	-0.0207153934645096	0.0529579375771156	0.514511501219516
USP34	chr2:61411335:T:C	IAV	CD8T	-0.0191384937263899	0.0493516026269898	0.515953038850074
USP34	chr2:61411335:T:C	IAV	monocyte	-0.0169249806983994	0.0571508076067231	0.548440529895202
USP34	chr2:61411335:T:C	IAV	B	-0.00304063534598353	0.047466454317756	0.618164037501504
USP34	chr2:61411335:T:C	IAV	CD4T	-0.0168719535183353	0.0615545141419974	0.555638079399916
USP34	chr2:61411335:T:C	LPS	NK	-0.0230507653333482	0.0579167446817275	0.5077768986848
USP34	chr2:61411335:T:C	LPS	CD8T	-0.0183020657802468	0.0534953512741723	0.528464915865669
USP34	chr2:61411335:T:C	LPS	monocyte	-0.009385082995231	0.0632723894805075	0.580006324352982
USP34	chr2:61411335:T:C	LPS	B	-0.0013433648123007	0.0544547347338211	0.624302858191692
USP34	chr2:61411335:T:C	LPS	CD4T	-0.0140316059851841	0.0659285786366705	0.569431756553201
USP34	chr2:61411335:T:C	Tcruzi	NK	-0.0254905271401734	0.0614191627336523	0.503731538927102
USP34	chr2:61411335:T:C	Tcruzi	CD8T	-0.0157216653241844	0.0570055805145668	0.552419554078558
USP34	chr2:61411335:T:C	Tcruzi	monocyte	-0.0103114577341308	0.0611535562193581	0.582417850282999
USP34	chr2:61411335:T:C	Tcruzi	B	-0.00323627002010739	0.0520708963287299	0.617172600674824
USP34	chr2:61411335:T:C	Tcruzi	CD4T	-0.0115286104326796	0.0662271399156338	0.583168464745664
USP34	chr2:61421795:A:G	NI	NK	-0.0160659935237639	0.0598767395614725	0.545616749161546
USP34	chr2:61421795:A:G	NI	CD8T	-0.0125492124734181	0.065259234498543	0.56853166567468
USP34	chr2:61421795:A:G	NI	monocyte	-0.0398755554992192	0.0861957690028204	0.446526064816441
USP34	chr2:61421795:A:G	NI	B	-0.0175248425874137	0.0648855979888386	0.544069341999474
USP34	chr2:61421795:A:G	NI	CD4T	-0.0120746518633411	0.0792497286496074	0.572696319425076
USP34	chr2:61421795:A:G	IAV	NK	-0.0205881217691709	0.0593298863822757	0.519372991178722
USP34	chr2:61421795:A:G	IAV	CD8T	-0.0144783854084077	0.0519505927038273	0.542740959532135
USP34	chr2:61421795:A:G	IAV	monocyte	-0.0187057185488196	0.0632447371198737	0.534086049127458
USP34	chr2:61421795:A:G	IAV	B	-0.0233573353148606	0.0619298398775337	0.507811531541344
USP34	chr2:61421795:A:G	IAV	CD4T	-0.00932733232999554	0.0674914215919418	0.583795028818581
USP34	chr2:61421795:A:G	LPS	NK	-0.0187546936647084	0.0616384998048355	0.529959812032936
USP34	chr2:61421795:A:G	LPS	CD8T	-0.0145591236698304	0.0579487703334227	0.547188300811374
USP34	chr2:61421795:A:G	LPS	monocyte	-0.00860249128578712	0.0748844438035525	0.570221732239809
USP34	chr2:61421795:A:G	LPS	B	-0.0240831403280847	0.0683138406104846	0.513436478525784
USP34	chr2:61421795:A:G	LPS	CD4T	-0.00837721814725334	0.0739654404712502	0.58679305511015
USP34	chr2:61421795:A:G	Tcruzi	NK	-0.017131079782326	0.0620311318875732	0.541564834573064
USP34	chr2:61421795:A:G	Tcruzi	CD8T	-0.0105815007374289	0.0625187310187049	0.573402673549347
USP34	chr2:61421795:A:G	Tcruzi	monocyte	-0.0286744555748358	0.0758944247457012	0.503449248856855
USP34	chr2:61421795:A:G	Tcruzi	B	-0.0152445088295143	0.0608476151518612	0.548093001396166
USP34	chr2:61421795:A:G	Tcruzi	CD4T	-0.0121274911743115	0.0748262484619649	0.576537446509767
USP34	chr2:61440832:A:T	NI	NK	-0.022298046385528	0.0647494530460136	0.348919610185993
USP34	chr2:61440832:A:T	NI	CD8T	-0.128319174159729	0.0631963193148119	0.0228093233299218
USP34	chr2:61440832:A:T	NI	monocyte	-0.020624572128743	0.065175627449827	0.369605718963788
USP34	chr2:61440832:A:T	NI	B	-0.0768861607501581	0.0666621608805174	0.12014381126197
USP34	chr2:61440832:A:T	NI	CD4T	-0.271936817130446	0.0750297281491311	8.59766914093063e-05
USP34	chr2:61440832:A:T	IAV	NK	-0.0582450371003558	0.0592517753746928	0.156428152604584
USP34	chr2:61440832:A:T	IAV	CD8T	-0.0498191248165025	0.0585409894840452	0.18537279869357
USP34	chr2:61440832:A:T	IAV	monocyte	-0.0458839428440634	0.0606582018527548	0.220556669400778
USP34	chr2:61440832:A:T	IAV	B	-0.0557423859884534	0.0612801708002322	0.174057256616373
USP34	chr2:61440832:A:T	IAV	CD4T	-0.27917153726064	0.0771629505486359	3.79098577356629e-05
USP34	chr2:61440832:A:T	LPS	NK	-0.0517104854427387	0.0632997879240808	0.199124715577796
USP34	chr2:61440832:A:T	LPS	CD8T	-0.0936214869031378	0.0591765873557405	0.0579153608303721
USP34	chr2:61440832:A:T	LPS	monocyte	-0.0736826863399899	0.0697005275026465	0.141654614908008
USP34	chr2:61440832:A:T	LPS	B	-0.099232302499357	0.0651478834705607	0.0593224925007154
USP34	chr2:61440832:A:T	LPS	CD4T	-0.328899119045277	0.084924068270863	2.81830805727301e-05
USP34	chr2:61440832:A:T	Tcruzi	NK	-0.032771949954626	0.06677595523543	0.29832622310876
USP34	chr2:61440832:A:T	Tcruzi	CD8T	-0.153437734216802	0.0631515489071037	0.00603733879017276
USP34	chr2:61440832:A:T	Tcruzi	monocyte	-0.0199426123530303	0.0629742103489679	0.369677532164936
USP34	chr2:61440832:A:T	Tcruzi	B	-0.0508929656095388	0.0636728510218735	0.204384369601601
USP34	chr2:61440832:A:T	Tcruzi	CD4T	-0.250018225531714	0.0709937766910967	0.00016283609583756
USP34	chr2:61471289:C:G	NI	NK	-0.0529903386925893	0.0754739896804596	0.299881587665943
USP34	chr2:61471289:C:G	NI	CD8T	-0.0667987399939755	0.0821222697792373	0.266112635268387
USP34	chr2:61471289:C:G	NI	monocyte	0.0463959603975205	0.0816000826967918	0.341868250976729
USP34	chr2:61471289:C:G	NI	B	-0.0055441769791766	0.0718368149630488	0.520239465927571
USP34	chr2:61471289:C:G	NI	CD4T	-0.0807410146373373	0.097812204072951	0.26106814142371
USP34	chr2:61471289:C:G	IAV	NK	-0.0350089537795447	0.0656272491077725	0.357617752306843
USP34	chr2:61471289:C:G	IAV	CD8T	-0.0350235013744263	0.0609537707786227	0.340047888886375
USP34	chr2:61471289:C:G	IAV	monocyte	0.0769625561378964	0.0877285336052981	0.241506426539128
USP34	chr2:61471289:C:G	IAV	B	0.01107869160699	0.0662099173436964	0.512068781562046
USP34	chr2:61471289:C:G	IAV	CD4T	-0.0677019323074087	0.0849334586719091	0.27165638429264
USP34	chr2:61471289:C:G	LPS	NK	-0.0436168561422991	0.0720519777388913	0.332040878976699
USP34	chr2:61471289:C:G	LPS	CD8T	-0.0466854762831913	0.068730319719981	0.306096493933786
USP34	chr2:61471289:C:G	LPS	monocyte	0.097472491558184	0.10576835554907	0.220999680230117
USP34	chr2:61471289:C:G	LPS	B	0.00243082180155421	0.0714121502691787	0.554900605100469
USP34	chr2:61471289:C:G	LPS	CD4T	-0.0947084787885031	0.103007197353485	0.230201865993511
USP34	chr2:61471289:C:G	Tcruzi	NK	-0.0491233043417286	0.0759886202878545	0.318030906774048
USP34	chr2:61471289:C:G	Tcruzi	CD8T	-0.0622116958191963	0.0786779438081066	0.27198633381865
USP34	chr2:61471289:C:G	Tcruzi	monocyte	0.0639115231614438	0.0865502854949735	0.291560276641749
USP34	chr2:61471289:C:G	Tcruzi	B	-0.0117531693252544	0.0685676371295325	0.490153836318732
USP34	chr2:61471289:C:G	Tcruzi	CD4T	-0.104670352814035	0.109247945804934	0.217377269035358
USP34	chr2:61482214:C:A	NI	NK	-0.0303723953674126	0.0421645254975694	0.228306772598064
USP34	chr2:61482214:C:A	NI	CD8T	-0.079601179201365	0.0428199409996567	0.0298215716917849
USP34	chr2:61482214:C:A	NI	monocyte	-0.056169526265073	0.0422589991721984	0.0911867156145111
USP34	chr2:61482214:C:A	NI	B	0.024466520259418	0.0465157754382274	0.307427832350505
USP34	chr2:61482214:C:A	NI	CD4T	-0.145278825960155	0.0505257063543918	0.00212520239146285
USP34	chr2:61482214:C:A	IAV	NK	-0.0271834014426551	0.0402634545553901	0.240226372135623
USP34	chr2:61482214:C:A	IAV	CD8T	-0.0462170010193362	0.0391442303093798	0.111295699109146
USP34	chr2:61482214:C:A	IAV	monocyte	-0.125186704615836	0.0499993895712496	0.00201092446595974
USP34	chr2:61482214:C:A	IAV	B	-0.0112499985662784	0.0416652014041308	0.389859365114626
USP34	chr2:61482214:C:A	IAV	CD4T	-0.125480897449454	0.0464612724976196	0.00299402650890457
USP34	chr2:61482214:C:A	LPS	NK	-0.0375276815083125	0.0425175835313549	0.18214667241055
USP34	chr2:61482214:C:A	LPS	CD8T	-0.0269170935341998	0.0424884143476362	0.245460511586023
USP34	chr2:61482214:C:A	LPS	monocyte	-0.0552327489045663	0.0446553887704496	0.10662049742218
USP34	chr2:61482214:C:A	LPS	B	0.0189344965913141	0.0449094507996391	0.346455534899504
USP34	chr2:61482214:C:A	LPS	CD4T	-0.148749231217899	0.0498347647727508	0.00166243906125951
USP34	chr2:61482214:C:A	Tcruzi	NK	-0.0400296128234855	0.0445212675628854	0.177553077421051
USP34	chr2:61482214:C:A	Tcruzi	CD8T	-0.0757720227619992	0.0421568497693092	0.0337755217189855
USP34	chr2:61482214:C:A	Tcruzi	monocyte	-0.0530688078880908	0.0409332326193088	0.0966363776160179
USP34	chr2:61482214:C:A	Tcruzi	B	0.0300589947339698	0.04548232655862	0.261477112502788
USP34	chr2:61482214:C:A	Tcruzi	CD4T	-0.117818444268881	0.0464726493669114	0.00601092199590181
USP34	chr2:61484876:A:C	NI	NK	-0.0236936904557465	0.0608286655889779	0.491801934369571
USP34	chr2:61484876:A:C	NI	CD8T	-0.0414453441700228	0.078293636944929	0.441912904464468
USP34	chr2:61484876:A:C	NI	monocyte	-0.0112458792357074	0.0707040044294945	0.544813531342939
USP34	chr2:61484876:A:C	NI	B	-0.0186426945616022	0.0637702256107817	0.523221448893735
USP34	chr2:61484876:A:C	NI	CD4T	-0.0374129742747092	0.0856866603230722	0.469638065767819
USP34	chr2:61484876:A:C	IAV	NK	-0.0218149516795275	0.0563555327142946	0.49228902613188
USP34	chr2:61484876:A:C	IAV	CD8T	-0.029073830049876	0.0586853468455094	0.452096944196794
USP34	chr2:61484876:A:C	IAV	monocyte	-0.00986036069263887	0.0591236937479111	0.561716896495594
USP34	chr2:61484876:A:C	IAV	B	-0.0223582632016074	0.058283622613526	0.494628295814551
USP34	chr2:61484876:A:C	IAV	CD4T	-0.0362637742037568	0.0759135909081371	0.462337287919505
USP34	chr2:61484876:A:C	LPS	NK	-0.0317146520883206	0.0664425044847588	0.453718515235809
USP34	chr2:61484876:A:C	LPS	CD8T	-0.033856980207244	0.0662180516281138	0.441801102127381
USP34	chr2:61484876:A:C	LPS	monocyte	-0.0309989110198267	0.077629803267748	0.475559732676625
USP34	chr2:61484876:A:C	LPS	B	-0.0319268854261275	0.0706559237867551	0.464156685397455
USP34	chr2:61484876:A:C	LPS	CD4T	-0.0396169365733827	0.0828409819720536	0.456013762179785
USP34	chr2:61484876:A:C	Tcruzi	NK	-0.0243644846605286	0.0628231774607139	0.490708492808694
USP34	chr2:61484876:A:C	Tcruzi	CD8T	-0.0356139158961383	0.0716748291468417	0.453496274134474
USP34	chr2:61484876:A:C	Tcruzi	monocyte	-0.0247520355297996	0.0709652937719562	0.504356896453446
USP34	chr2:61484876:A:C	Tcruzi	B	-0.0207378360544921	0.0615592786833799	0.508362073898827
USP34	chr2:61484876:A:C	Tcruzi	CD4T	-0.0340190848915589	0.0800807078220737	0.47946071623936
USP34	chr2:61485484:C:A	NI	NK	0.011893411411316	0.0439651529697598	0.583347576862295
USP34	chr2:61485484:C:A	NI	CD8T	0.00876643203180036	0.0472025323339549	0.609736132561441
USP34	chr2:61485484:C:A	NI	monocyte	0.00627591055314086	0.0526203281094686	0.599674103523366
USP34	chr2:61485484:C:A	NI	B	0.000795517445361373	0.0449966900696118	0.65828740434536
USP34	chr2:61485484:C:A	NI	CD4T	0.000285947390222536	0.0568161442140064	0.650393338741326
USP34	chr2:61485484:C:A	IAV	NK	0.0143458450744381	0.0434581821726743	0.563662862986985
USP34	chr2:61485484:C:A	IAV	CD8T	0.0060938643746313	0.036041895209437	0.613157480927831
USP34	chr2:61485484:C:A	IAV	monocyte	0.00745632801922615	0.0445447611717965	0.616908340591108
USP34	chr2:61485484:C:A	IAV	B	-0.00225865700877699	0.0395473013562322	0.654082832267173
USP34	chr2:61485484:C:A	IAV	CD4T	0.00368013282831735	0.0481324109092498	0.640632154847418
USP34	chr2:61485484:C:A	LPS	NK	0.0140519020285396	0.0460025206087162	0.567086737696385
USP34	chr2:61485484:C:A	LPS	CD8T	0.00124372304847228	0.0405485053271591	0.645237651040273
USP34	chr2:61485484:C:A	LPS	monocyte	0.000790117855195989	0.0519613281688382	0.644216276515804
USP34	chr2:61485484:C:A	LPS	B	-0.00204336478729854	0.0449296325427668	0.650179223989192
USP34	chr2:61485484:C:A	LPS	CD4T	0.00126416554868253	0.0527940648729864	0.650152626948504
USP34	chr2:61485484:C:A	Tcruzi	NK	0.0141343333922983	0.0466921038674161	0.57085896334128
USP34	chr2:61485484:C:A	Tcruzi	CD8T	0.00986031267940907	0.0460485782892719	0.599506755662003
USP34	chr2:61485484:C:A	Tcruzi	monocyte	-0.00205540828895633	0.0492299142020511	0.65047688231622
USP34	chr2:61485484:C:A	Tcruzi	B	0.00290871927664684	0.0427408490318277	0.642822894209902
USP34	chr2:61485484:C:A	Tcruzi	CD4T	0.00609710706164303	0.0535453876752615	0.628836191960622
USP34	chr2:61522046:C:A	NI	NK	0.000303691966669771	0.0691800459919185	0.578260712204922
USP34	chr2:61522046:C:A	NI	CD8T	0.0219840534607022	0.0769744047962639	0.490377699274198
USP34	chr2:61522046:C:A	NI	monocyte	0.0489548403335348	0.0939856216972956	0.395210046822307
USP34	chr2:61522046:C:A	NI	B	0.0259360313790676	0.0767692652629255	0.474321399597994
USP34	chr2:61522046:C:A	NI	CD4T	0.0732279569438003	0.118074851315032	0.367827993474336
USP34	chr2:61522046:C:A	IAV	NK	-0.00067753607091916	0.064731124493859	0.581878923717041
USP34	chr2:61522046:C:A	IAV	CD8T	0.0103840732399122	0.0589870711527221	0.524794764194343
USP34	chr2:61522046:C:A	IAV	monocyte	0.0398518307693961	0.0788520982997008	0.415827657896821
USP34	chr2:61522046:C:A	IAV	B	0.0337571065665733	0.0726603854061563	0.432319695038281
USP34	chr2:61522046:C:A	IAV	CD4T	0.0453050976179687	0.0882405461053728	0.416955602935683
USP34	chr2:61522046:C:A	LPS	NK	0.000901236506063836	0.069752042142739	0.570818752480597
USP34	chr2:61522046:C:A	LPS	CD8T	0.0208494752505708	0.067403566092731	0.481030993052023
USP34	chr2:61522046:C:A	LPS	monocyte	0.0584677135283948	0.100188981830895	0.378711246695026
USP34	chr2:61522046:C:A	LPS	B	0.0321605303662259	0.0782250985165472	0.448152740341588
USP34	chr2:61522046:C:A	LPS	CD4T	0.0579628195269354	0.101727987638473	0.393599973246049
USP34	chr2:61522046:C:A	Tcruzi	NK	0.00270071542608244	0.0708308870804801	0.566648498847156
USP34	chr2:61522046:C:A	Tcruzi	CD8T	0.0247553747352073	0.0746381011645604	0.475811752780693
USP34	chr2:61522046:C:A	Tcruzi	monocyte	0.0774814085537824	0.11391166702056	0.338477083363031
USP34	chr2:61522046:C:A	Tcruzi	B	0.0295453212312549	0.0742597237159009	0.453981751002251
USP34	chr2:61522046:C:A	Tcruzi	CD4T	0.0618142822612567	0.105273447637791	0.388700700284913
USP36	chr17:78703505:C:T	NI	NK	-0.0663308783580634	0.0522792322908316	0.101908522896265
USP36	chr17:78703505:C:T	NI	CD8T	-0.210775421952904	0.0527858735103033	1.29950457343764e-05
USP36	chr17:78703505:C:T	NI	monocyte	-0.0582249145579984	0.0602628740074147	0.164815608491862
USP36	chr17:78703505:C:T	NI	B	-0.159044424513463	0.0546658377176946	0.00172055189514098
USP36	chr17:78703505:C:T	NI	CD4T	-0.270998456398175	0.0561815511196573	1.8072432368399e-06
USP36	chr17:78703505:C:T	IAV	NK	-0.0401071200858852	0.0509263317050983	0.207818774722038
USP36	chr17:78703505:C:T	IAV	CD8T	-0.0989128321981208	0.0472361144033268	0.0187450625326573
USP36	chr17:78703505:C:T	IAV	monocyte	-0.0431487065502793	0.0550422101478102	0.21275324039551
USP36	chr17:78703505:C:T	IAV	B	-0.115070134890192	0.050318830214225	0.0118456156951462
USP36	chr17:78703505:C:T	IAV	CD4T	-0.240012610974092	0.0521480818129	1.15097476727222e-06
USP36	chr17:78703505:C:T	LPS	NK	-0.0986015033162365	0.0515272764152083	0.0263740848995425
USP36	chr17:78703505:C:T	LPS	CD8T	-0.0937825015706488	0.0498948162445042	0.0373539810345757
USP36	chr17:78703505:C:T	LPS	monocyte	-0.00527360446206777	0.0607533501198323	0.457458850711185
USP36	chr17:78703505:C:T	LPS	B	-0.176668536829102	0.054755148636677	0.000370216295751402
USP36	chr17:78703505:C:T	LPS	CD4T	-0.254004980919495	0.052086535799494	8.74966934572008e-07
USP36	chr17:78703505:C:T	Tcruzi	NK	-0.0772172167695268	0.0541493632758884	0.0770045475321256
USP36	chr17:78703505:C:T	Tcruzi	CD8T	-0.173024135544431	0.0498432378664876	0.000373362866098681
USP36	chr17:78703505:C:T	Tcruzi	monocyte	-0.0766109865538705	0.0600975770101983	0.0979744519827056
USP36	chr17:78703505:C:T	Tcruzi	B	-0.156380042228849	0.0536058010508694	0.00152328535199764
USP36	chr17:78703505:C:T	Tcruzi	CD4T	-0.312666429543722	0.0588877864634344	7.5177197800258e-10
USP36	chr17:78758489:G:A	NI	NK	0.075430829599497	0.109343485825866	0.244299937202307
USP36	chr17:78758489:G:A	NI	CD8T	0.350370619944356	0.103582304781759	0.000391435617944787
USP36	chr17:78758489:G:A	NI	monocyte	0.14855031838136	0.118435627213865	0.10458770646037
USP36	chr17:78758489:G:A	NI	B	0.00181491799477019	0.110844024233613	0.492855977351775
USP36	chr17:78758489:G:A	NI	CD4T	0.848516306873487	0.109308827036832	4.89108672893644e-15
USP36	chr17:78758489:G:A	IAV	NK	0.26206246346353	0.103615444866126	0.00540621551734195
USP36	chr17:78758489:G:A	IAV	CD8T	0.145916397389781	0.103903965478336	0.0806468815824979
USP36	chr17:78758489:G:A	IAV	monocyte	0.132032683700522	0.113403287801317	0.121709047486043
USP36	chr17:78758489:G:A	IAV	B	0.0112956231304416	0.105979078657164	0.456570580256931
USP36	chr17:78758489:G:A	IAV	CD4T	0.848650319237953	0.102641754295663	1.73418516342707e-17
USP36	chr17:78758489:G:A	LPS	NK	0.17387795829714	0.106694427825926	0.0516152802449928
USP36	chr17:78758489:G:A	LPS	CD8T	0.200485108783394	0.10105897646317	0.0243894571470403
USP36	chr17:78758489:G:A	LPS	monocyte	-0.0547106695492601	0.114352954046277	0.316568345103179
USP36	chr17:78758489:G:A	LPS	B	-0.138039206570611	0.10923662692743	0.103049750677258
USP36	chr17:78758489:G:A	LPS	CD4T	0.956713997868675	0.100487762959331	9.02401106519292e-23
USP36	chr17:78758489:G:A	Tcruzi	NK	0.131836665433849	0.113956470150953	0.12339924948168
USP36	chr17:78758489:G:A	Tcruzi	CD8T	0.241611976079078	0.104882327330017	0.0111495534777783
USP36	chr17:78758489:G:A	Tcruzi	monocyte	-0.0127202544854265	0.11813098256703	0.458020967854008
USP36	chr17:78758489:G:A	Tcruzi	B	0.0620084830125552	0.110314290629752	0.286848242659575
USP36	chr17:78758489:G:A	Tcruzi	CD4T	0.801569235188929	0.104534398394587	1.29311470005129e-14
USP36	chr17:78764283:G:A	NI	NK	-0.010955338608873	0.0804500822323916	0.54340014299271
USP36	chr17:78764283:G:A	NI	CD8T	-0.0301966211693181	0.093058205748406	0.483519111706751
USP36	chr17:78764283:G:A	NI	monocyte	0.0386933449309477	0.124054252522705	0.486017306031199
USP36	chr17:78764283:G:A	NI	B	-0.0408769774752217	0.100440086672361	0.458142065493983
USP36	chr17:78764283:G:A	NI	CD4T	-0.0798805873474498	0.142028697492604	0.391484709472898
USP36	chr17:78764283:G:A	IAV	NK	-0.00398198872010305	0.0751725981617052	0.566113463679532
USP36	chr17:78764283:G:A	IAV	CD8T	-0.0115659206776972	0.0692158066101217	0.530127758336379
USP36	chr17:78764283:G:A	IAV	monocyte	0.0206920370045544	0.0950133890799362	0.538623272949596
USP36	chr17:78764283:G:A	IAV	B	-0.0329791941984702	0.0855466461996126	0.465564841292107
USP36	chr17:78764283:G:A	IAV	CD4T	-0.0636320017818457	0.117028242701548	0.405681717526114
USP36	chr17:78764283:G:A	LPS	NK	-0.0185508832765996	0.0821730893158033	0.51383818854083
USP36	chr17:78764283:G:A	LPS	CD8T	-0.0248612344652831	0.080750428630196	0.485067556830846
USP36	chr17:78764283:G:A	LPS	monocyte	0.00371067772640814	0.105816439380808	0.583363318668903
USP36	chr17:78764283:G:A	LPS	B	-0.0389643896222363	0.0985893612731524	0.458426690107055
USP36	chr17:78764283:G:A	LPS	CD4T	-0.0728492881811734	0.13079976105439	0.396719204727429
USP36	chr17:78764283:G:A	Tcruzi	NK	-0.00837818998566019	0.0832654812597229	0.551982624575594
USP36	chr17:78764283:G:A	Tcruzi	CD8T	-0.0293308177641638	0.0896039097590521	0.481598839818346
USP36	chr17:78764283:G:A	Tcruzi	monocyte	0.0232768453187493	0.109085931415133	0.536748199715388
USP36	chr17:78764283:G:A	Tcruzi	B	-0.0266291318990847	0.0876807147719935	0.491293210257298
USP36	chr17:78764283:G:A	Tcruzi	CD4T	-0.0799858579916341	0.138294675621732	0.389364360080417
USP36	chr17:78812406:T:C	NI	NK	-0.0606358389871229	0.0807691433533128	0.309282450635892
USP36	chr17:78812406:T:C	NI	CD8T	-0.0710216376617225	0.0883661972158969	0.296941480027033
USP36	chr17:78812406:T:C	NI	monocyte	-0.0618851879594912	0.0954806972063575	0.336636536406117
USP36	chr17:78812406:T:C	NI	B	-0.042169179741936	0.0766722716629538	0.383819288322917
USP36	chr17:78812406:T:C	NI	CD4T	-0.0766603162643776	0.100658221823606	0.30884943912763
USP36	chr17:78812406:T:C	IAV	NK	-0.0647813181524239	0.081931716441363	0.28897202094847
USP36	chr17:78812406:T:C	IAV	CD8T	-0.0537843638840297	0.0711407696259898	0.304077898738312
USP36	chr17:78812406:T:C	IAV	monocyte	-0.0628229576824627	0.0901489406683293	0.32388088387711
USP36	chr17:78812406:T:C	IAV	B	-0.0435076385667473	0.0708817298294669	0.35907711324228
USP36	chr17:78812406:T:C	IAV	CD4T	-0.0708969807440476	0.089937698167009	0.302332340095087
USP36	chr17:78812406:T:C	LPS	NK	-0.0643629173207519	0.083045159021623	0.297338105367312
USP36	chr17:78812406:T:C	LPS	CD8T	-0.0630279103786245	0.0790019661402382	0.292942866604535
USP36	chr17:78812406:T:C	LPS	monocyte	-0.0431217891946782	0.0881495952419407	0.396352803842875
USP36	chr17:78812406:T:C	LPS	B	-0.0479380324516353	0.0782296450463915	0.359788920923043
USP36	chr17:78812406:T:C	LPS	CD4T	-0.0708326984286364	0.0936147432412211	0.31351482366683
USP36	chr17:78812406:T:C	Tcruzi	NK	-0.0664729696051544	0.0859278221489044	0.298475799546611
USP36	chr17:78812406:T:C	Tcruzi	CD8T	-0.0715429477961739	0.0875774083268515	0.289608285504097
USP36	chr17:78812406:T:C	Tcruzi	monocyte	-0.0618959232389182	0.0936827842849375	0.343372311162329
USP36	chr17:78812406:T:C	Tcruzi	B	-0.0450929311910919	0.0751851241020391	0.365122487142639
USP36	chr17:78812406:T:C	Tcruzi	CD4T	-0.073315915880752	0.0953869016073632	0.310813377244941
USP36	chr17:78815007:G:A	NI	NK	0.0120651492484224	0.0438881966888006	0.591277499643123
USP36	chr17:78815007:G:A	NI	CD8T	0.00221400312641929	0.0431408300568128	0.659568914739927
USP36	chr17:78815007:G:A	NI	monocyte	-0.00108327222110497	0.0527579697358217	0.632912800219255
USP36	chr17:78815007:G:A	NI	B	-0.00121056195233901	0.0425676001637125	0.659595260058831
USP36	chr17:78815007:G:A	NI	CD4T	-0.0131537721338704	0.054791420004641	0.586837343071897
USP36	chr17:78815007:G:A	IAV	NK	0.00430050033148247	0.0366246920908365	0.637845472946878
USP36	chr17:78815007:G:A	IAV	CD8T	0.000719966122728807	0.0332420239483572	0.665724744798742
USP36	chr17:78815007:G:A	IAV	monocyte	7.65038995620285e-05	0.0427954940745922	0.667487489414255
USP36	chr17:78815007:G:A	IAV	B	0.00237680846416169	0.0373466445652068	0.654868788713697
USP36	chr17:78815007:G:A	IAV	CD4T	-0.0111432454621273	0.0465451399740968	0.598417091057358
USP36	chr17:78815007:G:A	LPS	NK	0.00570292242371863	0.0402098518583221	0.626094875025887
USP36	chr17:78815007:G:A	LPS	CD8T	-0.00588782227140788	0.0384656154549563	0.617187286312376
USP36	chr17:78815007:G:A	LPS	monocyte	-0.0042095945597451	0.052096436822886	0.626852505629418
USP36	chr17:78815007:G:A	LPS	B	-0.00375915274646437	0.0426273023316653	0.635047274599766
USP36	chr17:78815007:G:A	LPS	CD4T	-0.0123525292348529	0.0507565470777773	0.588404905608401
USP36	chr17:78815007:G:A	Tcruzi	NK	0.00859385062294984	0.0424952971256639	0.61132353196425
USP36	chr17:78815007:G:A	Tcruzi	CD8T	-0.000173683747487309	0.0412619984124134	0.662954834672353
USP36	chr17:78815007:G:A	Tcruzi	monocyte	0.0025485223977413	0.0503811247062755	0.649484944988284
USP36	chr17:78815007:G:A	Tcruzi	B	0.00411384831440879	0.0417498285784484	0.643158789633313
USP36	chr17:78815007:G:A	Tcruzi	CD4T	-0.00996030130898635	0.0503237477621643	0.608564947479002
USP36	chr17:78820596:A:G	NI	NK	0.0402199497497178	0.0703458390849038	0.334348978891748
USP36	chr17:78820596:A:G	NI	CD8T	0.0687836478997723	0.0817177706841435	0.252133939150717
USP36	chr17:78820596:A:G	NI	monocyte	0.0942337049593557	0.106667119701007	0.225267262019997
USP36	chr17:78820596:A:G	NI	B	0.0483567540301918	0.0784288175770836	0.321811090894348
USP36	chr17:78820596:A:G	NI	CD4T	0.128534493717632	0.120582486994234	0.181526433716462
USP36	chr17:78820596:A:G	IAV	NK	0.0439491199714526	0.0673326313074857	0.308293505285448
USP36	chr17:78820596:A:G	IAV	CD8T	0.0393584080316848	0.0613020922076169	0.308956994296988
USP36	chr17:78820596:A:G	IAV	monocyte	0.0678729719798725	0.0849085833547369	0.261553806603721
USP36	chr17:78820596:A:G	IAV	B	0.0290944970533588	0.0665527226022762	0.37581603972919
USP36	chr17:78820596:A:G	IAV	CD4T	0.1075035237623	0.102255462631801	0.188002284902452
USP36	chr17:78820596:A:G	LPS	NK	0.0455195410752122	0.0713792538985267	0.311268509815357
USP36	chr17:78820596:A:G	LPS	CD8T	0.053231229622272	0.0698330277607679	0.272088986546723
USP36	chr17:78820596:A:G	LPS	monocyte	0.0750569369474387	0.0972429104601638	0.266997071228017
USP36	chr17:78820596:A:G	LPS	B	0.0474325305584395	0.0772299846484847	0.320395240521235
USP36	chr17:78820596:A:G	LPS	CD4T	0.129631844134202	0.11881546542876	0.174945684988204
USP36	chr17:78820596:A:G	Tcruzi	NK	0.051962736186741	0.0755475552870225	0.296579598682306
USP36	chr17:78820596:A:G	Tcruzi	CD8T	0.0636668902690447	0.0780034938178515	0.258305295272677
USP36	chr17:78820596:A:G	Tcruzi	monocyte	0.108859827491608	0.115018672071082	0.206450120654388
USP36	chr17:78820596:A:G	Tcruzi	B	0.0440044666511673	0.0740503381122934	0.327276068721706
USP36	chr17:78820596:A:G	Tcruzi	CD4T	0.124014032674645	0.115332974077745	0.181756426180434
USP36	chr17:78831798:A:G	NI	NK	0.0973709946584511	0.0430464738076842	0.0102247200484074
USP36	chr17:78831798:A:G	NI	CD8T	0.116495414555244	0.042479940425753	0.00224352433136903
USP36	chr17:78831798:A:G	NI	monocyte	0.0737499614252494	0.0511440030561734	0.0792605262999435
USP36	chr17:78831798:A:G	NI	B	0.11134646944108	0.0441609584239889	0.00709277651954658
USP36	chr17:78831798:A:G	NI	CD4T	0.0830554063887587	0.0471150094384978	0.044355311861042
USP36	chr17:78831798:A:G	IAV	NK	0.0669400296863207	0.0418568001421849	0.0553596139685761
USP36	chr17:78831798:A:G	IAV	CD8T	0.0765125929424845	0.0394190083187985	0.0244284856693098
USP36	chr17:78831798:A:G	IAV	monocyte	0.0909889173229089	0.0454842932674529	0.0216435353891373
USP36	chr17:78831798:A:G	IAV	B	0.129493374374689	0.0454740890488442	0.00064271289103186
USP36	chr17:78831798:A:G	IAV	CD4T	0.0815044764878076	0.0422338502031326	0.0298024903208123
USP36	chr17:78831798:A:G	LPS	NK	0.0930233515795001	0.0420986765377752	0.0131440068991563
USP36	chr17:78831798:A:G	LPS	CD8T	0.0871587789822863	0.038934616423547	0.0137352964470063
USP36	chr17:78831798:A:G	LPS	monocyte	0.12309086598105	0.0508219282302181	0.00586359848658137
USP36	chr17:78831798:A:G	LPS	B	0.150960322040085	0.0493072188734569	0.000213231241851184
USP36	chr17:78831798:A:G	LPS	CD4T	0.0704500993338819	0.0454116520362119	0.0658205764074966
USP36	chr17:78831798:A:G	Tcruzi	NK	0.0932082936825781	0.044133279042864	0.0168335754194689
USP36	chr17:78831798:A:G	Tcruzi	CD8T	0.111777141678001	0.0416986799010926	0.0028327578640107
USP36	chr17:78831798:A:G	Tcruzi	monocyte	0.0990073454925674	0.049025326409146	0.0221456574993889
USP36	chr17:78831798:A:G	Tcruzi	B	0.134099312781896	0.0462946899050092	0.000763993858791353
USP36	chr17:78831798:A:G	Tcruzi	CD4T	0.104828175381649	0.0438756804655094	0.00871781473009719
USP36	chr17:78865343:G:A	NI	NK	-0.151842438557435	0.0957261566774378	0.0516369954211511
USP36	chr17:78865343:G:A	NI	CD8T	-0.160877970222968	0.0939311995895863	0.0458233334360838
USP36	chr17:78865343:G:A	NI	monocyte	-0.0738528433482611	0.112368729093435	0.248245415344155
USP36	chr17:78865343:G:A	NI	B	-0.0170177861876108	0.101458269785449	0.421295572408713
USP36	chr17:78865343:G:A	NI	CD4T	-0.349391432899641	0.111440353857291	0.000443114102967379
USP36	chr17:78865343:G:A	IAV	NK	-0.237244693516523	0.103079274758409	0.00394961282865081
USP36	chr17:78865343:G:A	IAV	CD8T	-0.0959995233108722	0.0878516017298477	0.130383163532633
USP36	chr17:78865343:G:A	IAV	monocyte	-0.145658731621845	0.102066932924144	0.0704649645550077
USP36	chr17:78865343:G:A	IAV	B	-0.0469501189235141	0.0917293763044243	0.294509313489673
USP36	chr17:78865343:G:A	IAV	CD4T	-0.396677838831931	0.116470566031252	5.80842181354679e-05
USP36	chr17:78865343:G:A	LPS	NK	-0.195608748484839	0.0967890438738192	0.0169676293491563
USP36	chr17:78865343:G:A	LPS	CD8T	-0.14636867070282	0.0874005049276758	0.0477567832810847
USP36	chr17:78865343:G:A	LPS	monocyte	-0.261090583701148	0.120791591123781	0.00964951711735496
USP36	chr17:78865343:G:A	LPS	B	0.00231107361569766	0.10249049635874	0.49090300740563
USP36	chr17:78865343:G:A	LPS	CD4T	-0.380185892371538	0.108497276238188	8.56890435324553e-05
USP36	chr17:78865343:G:A	Tcruzi	NK	-0.146936756857641	0.0986944856998793	0.0639439823931898
USP36	chr17:78865343:G:A	Tcruzi	CD8T	-0.0972843886993294	0.0993457055435117	0.159063975735376
USP36	chr17:78865343:G:A	Tcruzi	monocyte	-0.0547745123388435	0.111716929054975	0.299794464903365
USP36	chr17:78865343:G:A	Tcruzi	B	-0.0249794476091286	0.0975594845283027	0.387354646191754
USP36	chr17:78865343:G:A	Tcruzi	CD4T	-0.28314060873688	0.0999167530410206	0.00248806745644115
USP36	chr17:78894515:T:A	NI	NK	-0.00310336713491247	0.0600134961764758	0.621313207947193
USP36	chr17:78894515:T:A	NI	CD8T	0.0174323240707171	0.0690397533338871	0.547269110093527
USP36	chr17:78894515:T:A	NI	monocyte	0.01349663030494	0.0808437930171659	0.550915964044502
USP36	chr17:78894515:T:A	NI	B	-0.0187725924531367	0.0741915437838719	0.557206886869495
USP36	chr17:78894515:T:A	NI	CD4T	0.0219408388761469	0.0836318382381095	0.535803948869799
USP36	chr17:78894515:T:A	IAV	NK	0.000359113213101493	0.0549789497162401	0.618395745603397
USP36	chr17:78894515:T:A	IAV	CD8T	0.00109726772868259	0.0509476255912356	0.611764982058708
USP36	chr17:78894515:T:A	IAV	monocyte	0.0237626674246739	0.0744225148556958	0.523446581177058
USP36	chr17:78894515:T:A	IAV	B	-0.00325850782329875	0.0565449312469815	0.615765361941267
USP36	chr17:78894515:T:A	IAV	CD4T	0.023567919344174	0.0738397484183741	0.525468995387863
USP36	chr17:78894515:T:A	LPS	NK	0.00118926746530462	0.0595615276465036	0.610494535394168
USP36	chr17:78894515:T:A	LPS	CD8T	0.00797107903113744	0.0578629491557641	0.575755046675459
USP36	chr17:78894515:T:A	LPS	monocyte	0.0191788204168927	0.0819573344158592	0.539880561060831
USP36	chr17:78894515:T:A	LPS	B	-0.0119149643804456	0.0688815604233538	0.578951602643808
USP36	chr17:78894515:T:A	LPS	CD4T	0.0279555520985408	0.0823657757479771	0.514909061201041
USP36	chr17:78894515:T:A	Tcruzi	NK	-0.000376098098139257	0.061227865319008	0.620103927719348
USP36	chr17:78894515:T:A	Tcruzi	CD8T	0.0116902778541268	0.0644407739305559	0.565830776989377
USP36	chr17:78894515:T:A	Tcruzi	monocyte	0.0219355571643569	0.0814031411576288	0.535935261242109
USP36	chr17:78894515:T:A	Tcruzi	B	-0.00708221761185154	0.0633200306448043	0.599220580384674
USP36	chr17:78894515:T:A	Tcruzi	CD4T	0.0291489825165234	0.0838052127779518	0.51452755655537
USP36	chr17:78912614:C:A	NI	NK	0.0935797521595225	0.110155269347294	0.246266403723865
USP36	chr17:78912614:C:A	NI	CD8T	0.0533935957324112	0.087198667964806	0.339939368077686
USP36	chr17:78912614:C:A	NI	monocyte	0.110656659150984	0.136031466967116	0.248442979622979
USP36	chr17:78912614:C:A	NI	B	0.0396973455203687	0.0871420995013598	0.394857365943356
USP36	chr17:78912614:C:A	NI	CD4T	0.0493472944869114	0.100397013853039	0.379968618809637
USP36	chr17:78912614:C:A	IAV	NK	0.0742775338128522	0.0926581858760816	0.267352596331768
USP36	chr17:78912614:C:A	IAV	CD8T	0.0707894043549273	0.0896738767064501	0.26696103688826
USP36	chr17:78912614:C:A	IAV	monocyte	0.0365049849883125	0.0870120643147736	0.399831055727709
USP36	chr17:78912614:C:A	IAV	B	0.0325067061619341	0.0767630015465754	0.4038985149843
USP36	chr17:78912614:C:A	IAV	CD4T	0.0354453105937052	0.0858220392970581	0.406266038173269
USP36	chr17:78912614:C:A	LPS	NK	0.0885126858429851	0.105091449615818	0.249981616643169
USP36	chr17:78912614:C:A	LPS	CD8T	0.0709019189399451	0.090058643581042	0.275574855911944
USP36	chr17:78912614:C:A	LPS	monocyte	0.0328905644781605	0.100054834390984	0.423555966494627
USP36	chr17:78912614:C:A	LPS	B	0.0377039118159003	0.0853696494797018	0.39666259700337
USP36	chr17:78912614:C:A	LPS	CD4T	0.0386851941545064	0.0922817109670999	0.403838448792716
USP36	chr17:78912614:C:A	Tcruzi	NK	0.111078647364169	0.127433749523155	0.22993481993533
USP36	chr17:78912614:C:A	Tcruzi	CD8T	0.0627790453981871	0.088617794575688	0.308422697154057
USP36	chr17:78912614:C:A	Tcruzi	monocyte	0.101541207346552	0.128599702807005	0.270274587616113
USP36	chr17:78912614:C:A	Tcruzi	B	0.0337618379702808	0.0819154509922307	0.406728793425198
USP36	chr17:78912614:C:A	Tcruzi	CD4T	0.0246821575683213	0.0934270277357254	0.449771921269846
USP36	chr17:78925567:G:A	NI	NK	0.038593116832965	0.0837589048888236	0.409244920933993
USP36	chr17:78925567:G:A	NI	CD8T	0.0736252875700875	0.106787080723009	0.329889815511121
USP36	chr17:78925567:G:A	NI	monocyte	0.010934506442805	0.105385560487625	0.518876981555359
USP36	chr17:78925567:G:A	NI	B	0.0300065659637066	0.0889688913527734	0.452855075155962
USP36	chr17:78925567:G:A	NI	CD4T	0.121631392300855	0.155194092935179	0.283773272697357
USP36	chr17:78925567:G:A	IAV	NK	0.0264278515222121	0.0753629370379109	0.442347317871888
USP36	chr17:78925567:G:A	IAV	CD8T	0.0399851376266165	0.0742780919316785	0.380716735520933
USP36	chr17:78925567:G:A	IAV	monocyte	0.00145711122380155	0.0886206220922092	0.5588362997609
USP36	chr17:78925567:G:A	IAV	B	0.023402039135629	0.0767195938132259	0.462837498187611
USP36	chr17:78925567:G:A	IAV	CD4T	0.0888954732123407	0.119852122894039	0.308266687808988
USP36	chr17:78925567:G:A	LPS	NK	0.0412947082064115	0.085148228808058	0.397977376924893
USP36	chr17:78925567:G:A	LPS	CD8T	0.0599610746446163	0.0913306518842682	0.33722521424664
USP36	chr17:78925567:G:A	LPS	monocyte	0.0161457599802745	0.103489162790757	0.510804305023541
USP36	chr17:78925567:G:A	LPS	B	0.0268817309425364	0.0879202889904837	0.458585183830621
USP36	chr17:78925567:G:A	LPS	CD4T	0.121183230989423	0.152960256389499	0.279299448737068
USP36	chr17:78925567:G:A	Tcruzi	NK	0.0621089597946898	0.100836049064618	0.350166042543689
USP36	chr17:78925567:G:A	Tcruzi	CD8T	0.0710149158565286	0.102961224305143	0.32815409823721
USP36	chr17:78925567:G:A	Tcruzi	monocyte	0.0242602122007052	0.102525810950713	0.490424439004246
USP36	chr17:78925567:G:A	Tcruzi	B	0.0266987575588428	0.0840433638470464	0.457225092727271
USP36	chr17:78925567:G:A	Tcruzi	CD4T	0.117892367846132	0.149146082509244	0.284568045661654
USP36	chr17:78937563:G:C	NI	NK	0.000439079628346241	0.0283598742583	0.620292760397341
USP36	chr17:78937563:G:C	NI	CD8T	0.0218273089141593	0.0337081388685503	0.422729806070012
USP36	chr17:78937563:G:C	NI	monocyte	0.00111036861547797	0.0370491576148289	0.597974276499083
USP36	chr17:78937563:G:C	NI	B	0.00858045716308262	0.0310280803814115	0.549155987801217
USP36	chr17:78937563:G:C	NI	CD4T	0.0376153313250629	0.0459422560310607	0.357383023628075
USP36	chr17:78937563:G:C	IAV	NK	0.00854051147269256	0.027058628441717	0.533877762481856
USP36	chr17:78937563:G:C	IAV	CD8T	0.00961376498480996	0.0252979169308036	0.507157024637801
USP36	chr17:78937563:G:C	IAV	monocyte	0.00309685114861064	0.0302775125660428	0.602056869794544
USP36	chr17:78937563:G:C	IAV	B	-0.00324547760724825	0.0281224283109545	0.630046478801443
USP36	chr17:78937563:G:C	IAV	CD4T	0.0290015794651273	0.0378821108073152	0.383195668798039
USP36	chr17:78937563:G:C	LPS	NK	-0.000836465877189929	0.0287250190429342	0.62823563682077
USP36	chr17:78937563:G:C	LPS	CD8T	0.000404696717528445	0.0287472061217957	0.601316207508432
USP36	chr17:78937563:G:C	LPS	monocyte	0.012105018013079	0.0366449471134007	0.521780379885005
USP36	chr17:78937563:G:C	LPS	B	-0.00327943917219367	0.0311033778556897	0.627047507166076
USP36	chr17:78937563:G:C	LPS	CD4T	0.0369480215565495	0.0448248856573628	0.359190140123352
USP36	chr17:78937563:G:C	Tcruzi	NK	0.000794090655387667	0.0292341209366459	0.615123170855715
USP36	chr17:78937563:G:C	Tcruzi	CD8T	0.0182305926936314	0.0311643124329972	0.441449391715514
USP36	chr17:78937563:G:C	Tcruzi	monocyte	0.00874102014754421	0.0348397296982705	0.553073623614121
USP36	chr17:78937563:G:C	Tcruzi	B	0.00166800485310867	0.0290043787697067	0.610366935442967
USP36	chr17:78937563:G:C	Tcruzi	CD4T	0.0334466160627216	0.0418088276573983	0.372306571989175
USP37	chr2:218350485:T:C	NI	NK	0.0283362413442035	0.037115970708337	0.215001402783416
USP37	chr2:218350485:T:C	NI	CD8T	0.0693288617573373	0.0407453791620608	0.0438210159327824
USP37	chr2:218350485:T:C	NI	monocyte	0.0613288229831274	0.046616057203795	0.0918138577841512
USP37	chr2:218350485:T:C	NI	B	0.0647387605942367	0.0426549887653099	0.0616518074377699
USP37	chr2:218350485:T:C	NI	CD4T	0.100567660448037	0.0484545572088733	0.0234881515379524
USP37	chr2:218350485:T:C	IAV	NK	0.0241599491837296	0.0350458429266031	0.235172924795928
USP37	chr2:218350485:T:C	IAV	CD8T	0.0199946498754106	0.0338555496137469	0.254908673062296
USP37	chr2:218350485:T:C	IAV	monocyte	0.0445533816351502	0.0407795116647763	0.133985578382447
USP37	chr2:218350485:T:C	IAV	B	0.0402898225545495	0.0370261499088398	0.133012100397288
USP37	chr2:218350485:T:C	IAV	CD4T	0.0761857079721822	0.0404375357957299	0.0340732948484217
USP37	chr2:218350485:T:C	LPS	NK	0.0347228940367142	0.0369618639346183	0.168717176796386
USP37	chr2:218350485:T:C	LPS	CD8T	0.0401706834900912	0.034835044605249	0.122293144030367
USP37	chr2:218350485:T:C	LPS	monocyte	0.0283303462051401	0.0463949006714053	0.262999814568623
USP37	chr2:218350485:T:C	LPS	B	0.0861975194485453	0.048157925017108	0.0292158287600498
USP37	chr2:218350485:T:C	LPS	CD4T	0.107323389900494	0.0488103148863844	0.0184751898493113
USP37	chr2:218350485:T:C	Tcruzi	NK	0.048246059632252	0.0401821745308194	0.107260472352684
USP37	chr2:218350485:T:C	Tcruzi	CD8T	0.0516923820804207	0.0372588365517043	0.0848088783347333
USP37	chr2:218350485:T:C	Tcruzi	monocyte	0.0645910068776812	0.0470109928029674	0.0803737683008846
USP37	chr2:218350485:T:C	Tcruzi	B	0.0666051003123083	0.0419103917147442	0.0510610774621673
USP37	chr2:218350485:T:C	Tcruzi	CD4T	0.098792052423179	0.0467354048691539	0.021934942918461
USP37	chr2:218352450:C:T	NI	NK	0.00034890204804039	0.0444478627944407	0.655586319719337
USP37	chr2:218352450:C:T	NI	CD8T	-0.00634024357061598	0.0508355622345843	0.618310183420106
USP37	chr2:218352450:C:T	NI	monocyte	-0.0130956229572927	0.0615428561262977	0.563176159563385
USP37	chr2:218352450:C:T	NI	B	0.00499180700907619	0.0502523081223589	0.634320768456286
USP37	chr2:218352450:C:T	NI	CD4T	-0.0166693410036996	0.0653518278165785	0.569597760965796
USP37	chr2:218352450:C:T	IAV	NK	0.0012301224802296	0.0413654678880377	0.654250372458504
USP37	chr2:218352450:C:T	IAV	CD8T	0.000121541753454521	0.038250033151787	0.653078452653711
USP37	chr2:218352450:C:T	IAV	monocyte	-0.00785852892114993	0.0492638475522277	0.607207948706851
USP37	chr2:218352450:C:T	IAV	B	0.000961777528095424	0.0423681667113368	0.655129901697807
USP37	chr2:218352450:C:T	IAV	CD4T	-0.0085194595505636	0.0526917798586899	0.607289426137488
USP37	chr2:218352450:C:T	LPS	NK	-0.00143513800838093	0.0445532739441633	0.638992954418441
USP37	chr2:218352450:C:T	LPS	CD8T	-0.00334640462740811	0.0436032472794255	0.6257365644087
USP37	chr2:218352450:C:T	LPS	monocyte	-0.00972472719806028	0.059825052149731	0.591175062547943
USP37	chr2:218352450:C:T	LPS	B	-0.000934775613247267	0.0487410125569603	0.643505435187498
USP37	chr2:218352450:C:T	LPS	CD4T	-0.0124540943115032	0.0591713670733936	0.587897873716403
USP37	chr2:218352450:C:T	Tcruzi	NK	-0.00565607480769284	0.0465813532271986	0.618734827192054
USP37	chr2:218352450:C:T	Tcruzi	CD8T	-0.00441298559876062	0.0487373103082236	0.625526701471618
USP37	chr2:218352450:C:T	Tcruzi	monocyte	-0.0111289774519393	0.0586106189444865	0.592637182014709
USP37	chr2:218352450:C:T	Tcruzi	B	0.00322854497356294	0.0475290455565544	0.641360548537557
USP37	chr2:218352450:C:T	Tcruzi	CD4T	-0.0137377285798827	0.0607002080608098	0.587143214840351
USP37	chr2:218359891:T:C	NI	NK	-0.0303736116814198	0.0792540047949416	0.496324649711581
USP37	chr2:218359891:T:C	NI	CD8T	-0.0143000127578923	0.077477812129403	0.564522629798695
USP37	chr2:218359891:T:C	NI	monocyte	-0.0194740630825014	0.090332484355959	0.533064035621167
USP37	chr2:218359891:T:C	NI	B	-0.0241275038800991	0.0798236177960204	0.526732865068248
USP37	chr2:218359891:T:C	NI	CD4T	-0.00282567758932171	0.0931160915291045	0.601596883214811
USP37	chr2:218359891:T:C	IAV	NK	-0.0280903287382579	0.0735001470758858	0.496372950564792
USP37	chr2:218359891:T:C	IAV	CD8T	-0.0183884631552507	0.0624607448910902	0.5298289063085
USP37	chr2:218359891:T:C	IAV	monocyte	-0.0186289102749256	0.0760179346771454	0.545260618773873
USP37	chr2:218359891:T:C	IAV	B	-0.0247442722033409	0.0721828245608285	0.511724872417068
USP37	chr2:218359891:T:C	IAV	CD4T	-0.00796955057978659	0.078722219555523	0.589222763695767
USP37	chr2:218359891:T:C	LPS	NK	-0.0297187269824108	0.0786827945987343	0.494335943894164
USP37	chr2:218359891:T:C	LPS	CD8T	-0.0186854653009943	0.0697576127230584	0.534712945440971
USP37	chr2:218359891:T:C	LPS	monocyte	-0.0218713259525771	0.090688001960833	0.53388099237503
USP37	chr2:218359891:T:C	LPS	B	-0.0273792487518174	0.0818361387993775	0.510790515402064
USP37	chr2:218359891:T:C	LPS	CD4T	-0.00681406113736822	0.086784524349324	0.590932030056507
USP37	chr2:218359891:T:C	Tcruzi	NK	-0.0292505550210979	0.0796172709279424	0.501332171974044
USP37	chr2:218359891:T:C	Tcruzi	CD8T	-0.0180965258161687	0.0760017500403156	0.547281529810479
USP37	chr2:218359891:T:C	Tcruzi	monocyte	-0.0201517097055226	0.0874920334802302	0.545120337793025
USP37	chr2:218359891:T:C	Tcruzi	B	-0.0246230100876755	0.0770970034499223	0.519157248920589
USP37	chr2:218359891:T:C	Tcruzi	CD4T	-0.00331301388081692	0.0874251558913003	0.605296193242401
USP37	chr2:218363510:A:C	NI	NK	-0.00202338610935509	0.0690765235328999	0.605542055305011
USP37	chr2:218363510:A:C	NI	CD8T	-0.0155110067055597	0.081462136324156	0.561398488647444
USP37	chr2:218363510:A:C	NI	monocyte	-0.0474401724328945	0.113350718197977	0.450628079436168
USP37	chr2:218363510:A:C	NI	B	0.0232444222774599	0.0865562625885068	0.539650933855945
USP37	chr2:218363510:A:C	NI	CD4T	-0.0133187771289796	0.097428401104766	0.569828130373347
USP37	chr2:218363510:A:C	IAV	NK	-0.00876203422110809	0.0650475588463951	0.576966556998753
USP37	chr2:218363510:A:C	IAV	CD8T	-0.00655350739475898	0.0596354675643489	0.583713228183828
USP37	chr2:218363510:A:C	IAV	monocyte	-0.0197824775536701	0.07895496170909	0.536352350888993
USP37	chr2:218363510:A:C	IAV	B	0.0161906941305355	0.0716108118343224	0.553473613304967
USP37	chr2:218363510:A:C	IAV	CD4T	4.03416368319075e-05	0.0811922684666228	0.614461015883325
USP37	chr2:218363510:A:C	LPS	NK	-0.00788271694738979	0.0699789534249097	0.579390284784481
USP37	chr2:218363510:A:C	LPS	CD8T	-0.0153468826329915	0.071539388875846	0.550284622332704
USP37	chr2:218363510:A:C	LPS	monocyte	-0.0222566236883617	0.094184639059308	0.530086867902101
USP37	chr2:218363510:A:C	LPS	B	0.0238687813392402	0.0867832343346229	0.533571534148842
USP37	chr2:218363510:A:C	LPS	CD4T	-0.00164584621901179	0.0894408010082931	0.605578005952839
USP37	chr2:218363510:A:C	Tcruzi	NK	-0.00339954002821969	0.0714206400474689	0.599041245585524
USP37	chr2:218363510:A:C	Tcruzi	CD8T	-0.0133137044703003	0.0772692842134713	0.565277095000285
USP37	chr2:218363510:A:C	Tcruzi	monocyte	-0.0362540358102508	0.100735932326593	0.496286869998618
USP37	chr2:218363510:A:C	Tcruzi	B	0.0217983043042641	0.0820167473210699	0.539204003957191
USP37	chr2:218363510:A:C	Tcruzi	CD4T	-0.00926798419300247	0.0908400444438806	0.585676640260295
USP37	chr2:218376723:T:A	NI	NK	-0.00218068150616798	0.0503258675753255	0.631902015196652
USP37	chr2:218376723:T:A	NI	CD8T	-0.0101763392504737	0.0593258700940118	0.595982080652585
USP37	chr2:218376723:T:A	NI	monocyte	-0.0158361043917911	0.0701209218491864	0.550474079089527
USP37	chr2:218376723:T:A	NI	B	-0.00957257752588478	0.0568807596108512	0.596096258032112
USP37	chr2:218376723:T:A	NI	CD4T	-0.00617092990742727	0.0715872449655802	0.611136018749328
USP37	chr2:218376723:T:A	IAV	NK	-0.00270158599151986	0.0466398286332652	0.627842977521108
USP37	chr2:218376723:T:A	IAV	CD8T	-0.00554297720794759	0.0437844078430354	0.608687482267313
USP37	chr2:218376723:T:A	IAV	monocyte	-0.0068563149806875	0.0556672297497771	0.606953699388718
USP37	chr2:218376723:T:A	IAV	B	-0.0122623497434413	0.050995848589148	0.574372165088747
USP37	chr2:218376723:T:A	IAV	CD4T	-0.00387522084308911	0.0601481192376385	0.625408983318384
USP37	chr2:218376723:T:A	LPS	NK	-0.0030077704535216	0.0506896328275152	0.622135841887523
USP37	chr2:218376723:T:A	LPS	CD8T	-0.0103621991951552	0.051797745590615	0.582390685885047
USP37	chr2:218376723:T:A	LPS	monocyte	-0.0106555250340976	0.0677470658874835	0.583515064350535
USP37	chr2:218376723:T:A	LPS	B	-0.00947261954078381	0.0565670283961927	0.590965239557168
USP37	chr2:218376723:T:A	LPS	CD4T	-0.00791844478992085	0.0669132688800423	0.605546942482859
USP37	chr2:218376723:T:A	Tcruzi	NK	-0.00265981342247681	0.0518952860517903	0.627862292119541
USP37	chr2:218376723:T:A	Tcruzi	CD8T	-0.00987506596777903	0.056922900915215	0.593625970521759
USP37	chr2:218376723:T:A	Tcruzi	monocyte	-0.0143969798666856	0.0668315743475108	0.575430008917425
USP37	chr2:218376723:T:A	Tcruzi	B	-0.0087147906893164	0.0538514684435664	0.595965442728147
USP37	chr2:218376723:T:A	Tcruzi	CD4T	-0.00781325349023281	0.067521684418307	0.609783835639697
USP37	chr2:218381258:C:T	NI	NK	0.0340357577420644	0.0844561134050316	0.407889984337042
USP37	chr2:218381258:C:T	NI	CD8T	0.0722164921551611	0.103244901875821	0.311170389856691
USP37	chr2:218381258:C:T	NI	monocyte	0.105086857132923	0.134011266501624	0.265122085108916
USP37	chr2:218381258:C:T	NI	B	0.00754890137875576	0.0937637647665377	0.50937413489248
USP37	chr2:218381258:C:T	NI	CD4T	0.116825142145342	0.142147671719853	0.262725567472296
USP37	chr2:218381258:C:T	IAV	NK	0.0409267150986303	0.0810304655042175	0.375400347216316
USP37	chr2:218381258:C:T	IAV	CD8T	0.0451141658312447	0.0769573042664914	0.34651727120762
USP37	chr2:218381258:C:T	IAV	monocyte	0.0915923252099351	0.116836840897783	0.272536354026856
USP37	chr2:218381258:C:T	IAV	B	0.0213882752145804	0.0793924550560164	0.453322150461204
USP37	chr2:218381258:C:T	IAV	CD4T	0.0939845920729505	0.117302654878401	0.274653496486482
USP37	chr2:218381258:C:T	LPS	NK	0.0452521930895122	0.087337510937362	0.368356087498411
USP37	chr2:218381258:C:T	LPS	CD8T	0.0697394416713359	0.0948711554423518	0.293306883450503
USP37	chr2:218381258:C:T	LPS	monocyte	0.125209567115496	0.15147935627876	0.244858345194915
USP37	chr2:218381258:C:T	LPS	B	0.0252570925187232	0.0904862852603012	0.44717845638354
USP37	chr2:218381258:C:T	LPS	CD4T	0.103650716334017	0.128207057613995	0.270685807248405
USP37	chr2:218381258:C:T	Tcruzi	NK	0.0270925150208247	0.0866337594052419	0.432588264068034
USP37	chr2:218381258:C:T	Tcruzi	CD8T	0.0823383742509849	0.107191202083675	0.284567760336971
USP37	chr2:218381258:C:T	Tcruzi	monocyte	0.111075899947665	0.136898406762148	0.262004667410442
USP37	chr2:218381258:C:T	Tcruzi	B	0.0199744167475928	0.0866649239841274	0.463745569703857
USP37	chr2:218381258:C:T	Tcruzi	CD4T	0.11531181965279	0.137892840502401	0.260192902154389
USP37	chr2:218395009:G:A	NI	NK	0.00211395463976257	0.0372642534362828	0.595058915246018
USP37	chr2:218395009:G:A	NI	CD8T	0.0160311516292769	0.0409691652082645	0.488067978135065
USP37	chr2:218395009:G:A	NI	monocyte	-0.0121653423836285	0.0487646808589428	0.526836253597002
USP37	chr2:218395009:G:A	NI	B	0.0243669127198697	0.0456108373483407	0.44162074963822
USP37	chr2:218395009:G:A	NI	CD4T	0.0381853991239287	0.0560299646637807	0.385508949065299
USP37	chr2:218395009:G:A	IAV	NK	0.00129594099072298	0.0349758895106877	0.601165661209713
USP37	chr2:218395009:G:A	IAV	CD8T	0.00981371726285283	0.0328942385632185	0.518592763854994
USP37	chr2:218395009:G:A	IAV	monocyte	-0.0421893004146026	0.0685500105295366	0.384380023848857
USP37	chr2:218395009:G:A	IAV	B	0.022326670097993	0.0412822491796937	0.438649910382227
USP37	chr2:218395009:G:A	IAV	CD4T	0.0295276304055075	0.0465616549086925	0.409185623727115
USP37	chr2:218395009:G:A	LPS	NK	0.0111906730774714	0.0381636450452995	0.52058450592716
USP37	chr2:218395009:G:A	LPS	CD8T	0.0119484966071725	0.0358211383225074	0.501789863101886
USP37	chr2:218395009:G:A	LPS	monocyte	-0.0360582581224717	0.0599626372149233	0.410655686715674
USP37	chr2:218395009:G:A	LPS	B	0.030046666922667	0.0486926331115132	0.408290457636655
USP37	chr2:218395009:G:A	LPS	CD4T	0.0370451870964885	0.0532830329849839	0.384361847392125
USP37	chr2:218395009:G:A	Tcruzi	NK	0.000793263483706717	0.0388119892197021	0.604262189355651
USP37	chr2:218395009:G:A	Tcruzi	CD8T	0.0119514335391351	0.0386889416248709	0.511000229132627
USP37	chr2:218395009:G:A	Tcruzi	monocyte	-0.0107557724269777	0.0467000856448895	0.545085903336633
USP37	chr2:218395009:G:A	Tcruzi	B	0.0279192562655622	0.046451332470936	0.416516621406462
USP37	chr2:218395009:G:A	Tcruzi	CD4T	0.0309576770763537	0.0500823405419342	0.413702844898449
USP37	chr2:218424920:A:G	NI	NK	0.0712965682274789	0.0457746759063205	0.0608129802594875
USP37	chr2:218424920:A:G	NI	CD8T	0.145045632586519	0.0466808731242276	0.000930279474908186
USP37	chr2:218424920:A:G	NI	monocyte	0.11670476879414	0.0520850564907021	0.0125257793274918
USP37	chr2:218424920:A:G	NI	B	0.0929834934088588	0.0487061747552424	0.0287167165245272
USP37	chr2:218424920:A:G	NI	CD4T	0.23988008630185	0.0582220013210145	1.0841581065255e-06
USP37	chr2:218424920:A:G	IAV	NK	0.086433241681913	0.0439871750325825	0.0213532818922123
USP37	chr2:218424920:A:G	IAV	CD8T	0.0563149794405495	0.0426066974600408	0.0932675229876857
USP37	chr2:218424920:A:G	IAV	monocyte	0.0859802899829235	0.0478067258438676	0.0342349470177613
USP37	chr2:218424920:A:G	IAV	B	0.0585528705455837	0.0455315625601678	0.0978094272221369
USP37	chr2:218424920:A:G	IAV	CD4T	0.149567248020186	0.0449266166557552	0.000498394079901528
USP37	chr2:218424920:A:G	LPS	NK	0.104083624929592	0.046458332640737	0.00970466556896443
USP37	chr2:218424920:A:G	LPS	CD8T	0.10715859247763	0.0421202031509144	0.00624541971577541
USP37	chr2:218424920:A:G	LPS	monocyte	0.0891001097732338	0.0539160542592042	0.0495008972289405
USP37	chr2:218424920:A:G	LPS	B	0.103103425767778	0.0483627703596615	0.0152138819140369
USP37	chr2:218424920:A:G	LPS	CD4T	0.149341793586984	0.047581297228427	0.00165972209031335
USP37	chr2:218424920:A:G	Tcruzi	NK	0.08588038600815	0.0474252528225337	0.0349305241687259
USP37	chr2:218424920:A:G	Tcruzi	CD8T	0.124702150740487	0.0438491053813184	0.00310340988773588
USP37	chr2:218424920:A:G	Tcruzi	monocyte	0.15537016507074	0.0565300071957136	0.00122864528327704
USP37	chr2:218424920:A:G	Tcruzi	B	0.120869327221948	0.0498141279282525	0.00457665941548635
USP37	chr2:218424920:A:G	Tcruzi	CD4T	0.208326187219564	0.0518142351687766	6.38120408864378e-06
USP37	chr2:218449377:T:C	NI	NK	-0.00530461063679788	0.0558953995478618	0.600238806789016
USP37	chr2:218449377:T:C	NI	CD8T	-0.0117391289720783	0.0647899225843185	0.574878910180267
USP37	chr2:218449377:T:C	NI	monocyte	-0.0294808874502003	0.0823788131000693	0.493329473300961
USP37	chr2:218449377:T:C	NI	B	-0.0153752845683947	0.064039075625048	0.557089402548496
USP37	chr2:218449377:T:C	NI	CD4T	-0.0212259194588417	0.081833134433017	0.543475215488982
USP37	chr2:218449377:T:C	IAV	NK	-0.00688097768985731	0.0520271071109293	0.589511229978237
USP37	chr2:218449377:T:C	IAV	CD8T	-0.00574150323340231	0.0482752592468131	0.592674108691054
USP37	chr2:218449377:T:C	IAV	monocyte	-0.0257324464151548	0.0691885582109776	0.511018516257041
USP37	chr2:218449377:T:C	IAV	B	-0.011076516362	0.0544053125768068	0.567562409676881
USP37	chr2:218449377:T:C	IAV	CD4T	-0.0152268039579261	0.0679958139112442	0.562030105055185
USP37	chr2:218449377:T:C	LPS	NK	-0.00893037238104463	0.0566573881838662	0.576057802995431
USP37	chr2:218449377:T:C	LPS	CD8T	-0.0126618647250473	0.0566224854433987	0.556533231765176
USP37	chr2:218449377:T:C	LPS	monocyte	-0.0414113819160724	0.0925287416620729	0.463223904273676
USP37	chr2:218449377:T:C	LPS	B	-0.0222866631821054	0.0676715015184098	0.522170266293201
USP37	chr2:218449377:T:C	LPS	CD4T	-0.0187841512278894	0.075724948252286	0.548711119890527
USP37	chr2:218449377:T:C	Tcruzi	NK	-0.00803079195947105	0.0578783900013325	0.586521913144521
USP37	chr2:218449377:T:C	Tcruzi	CD8T	-0.0119587595753608	0.0622867495852509	0.570429429766097
USP37	chr2:218449377:T:C	Tcruzi	monocyte	-0.0287624624438892	0.0794801077444196	0.510494480896472
USP37	chr2:218449377:T:C	Tcruzi	B	-0.0119076347925008	0.0598387658418567	0.567123648640384
USP37	chr2:218449377:T:C	Tcruzi	CD4T	-0.0201991871977441	0.0771126307488896	0.549691854207667
USP37	chr2:218586687:C:T	NI	NK	-0.00954474406124499	0.0348118470535979	0.613834414295247
USP37	chr2:218586687:C:T	NI	CD8T	-0.00451297628253718	0.0361376595689609	0.657679047614289
USP37	chr2:218586687:C:T	NI	monocyte	-0.00433302921023597	0.0441498462521143	0.630093274356572
USP37	chr2:218586687:C:T	NI	B	-0.000893454331732757	0.0354602573235168	0.685516992382915
USP37	chr2:218586687:C:T	NI	CD4T	0.00378052532612032	0.0446457385855577	0.661165456474317
USP37	chr2:218586687:C:T	IAV	NK	-0.00789495418721487	0.0317331971966096	0.621367610309392
USP37	chr2:218586687:C:T	IAV	CD8T	-0.00540602285183369	0.0284194999593741	0.638949553174469
USP37	chr2:218586687:C:T	IAV	monocyte	-0.0030503431143997	0.0355002472920169	0.669762593051698
USP37	chr2:218586687:C:T	IAV	B	-0.00130042933967945	0.0307599742026757	0.680994737979801
USP37	chr2:218586687:C:T	IAV	CD4T	0.00186836130847199	0.0369980247795513	0.682395002591694
USP37	chr2:218586687:C:T	LPS	NK	-0.00912452196372151	0.0347281547435422	0.61112488732759
USP37	chr2:218586687:C:T	LPS	CD8T	-0.00527299751654889	0.0318703138548839	0.64018254808637
USP37	chr2:218586687:C:T	LPS	monocyte	0.0026865837094253	0.0433544288878005	0.660914565836607
USP37	chr2:218586687:C:T	LPS	B	-0.000694008334785401	0.035287453081876	0.680807800837677
USP37	chr2:218586687:C:T	LPS	CD4T	0.00200639854988422	0.0407440987933735	0.676386295582261
USP37	chr2:218586687:C:T	Tcruzi	NK	-0.00701851770228149	0.0343767552800642	0.631857556784032
USP37	chr2:218586687:C:T	Tcruzi	CD8T	-0.00843899033866313	0.036562667622691	0.626461889263837
USP37	chr2:218586687:C:T	Tcruzi	monocyte	0.00270123292860921	0.0412036592956812	0.66921379652726
USP37	chr2:218586687:C:T	Tcruzi	B	-0.000610798397561756	0.0338163025392784	0.685193908280664
USP37	chr2:218586687:C:T	Tcruzi	CD4T	0.00224066061777096	0.0412775475664355	0.67916501759892
USP37	chr2:218590063:T:G	NI	NK	-0.00199244461724133	0.0469653360121788	0.637430902135311
USP37	chr2:218590063:T:G	NI	CD8T	0.0165321649435809	0.0536482737034456	0.537274600496214
USP37	chr2:218590063:T:G	NI	monocyte	0.0380758587220344	0.0748461283782183	0.437304079805701
USP37	chr2:218590063:T:G	NI	B	0.00490663294223413	0.051299768032621	0.601357782577106
USP37	chr2:218590063:T:G	NI	CD4T	0.0222056598046945	0.0657105873364702	0.518848938433744
USP37	chr2:218590063:T:G	IAV	NK	-0.00166619127842778	0.0435977272955292	0.638223500827227
USP37	chr2:218590063:T:G	IAV	CD8T	-0.00175225491618059	0.0409245739790827	0.636496343720646
USP37	chr2:218590063:T:G	IAV	monocyte	0.031048881248862	0.0627119962617903	0.465852461116941
USP37	chr2:218590063:T:G	IAV	B	-0.00436362787372386	0.0463841965892575	0.623070893158359
USP37	chr2:218590063:T:G	IAV	CD4T	0.0139315454430654	0.0536983154800522	0.550692682534688
USP37	chr2:218590063:T:G	LPS	NK	0.00122091410582307	0.0463862504885794	0.614891051988741
USP37	chr2:218590063:T:G	LPS	CD8T	0.0136212731743756	0.0464841111953305	0.536540486693274
USP37	chr2:218590063:T:G	LPS	monocyte	0.0298088038148782	0.069225576862756	0.476675351445685
USP37	chr2:218590063:T:G	LPS	B	0.00634841194476359	0.0510568559983244	0.587710168244511
USP37	chr2:218590063:T:G	LPS	CD4T	0.0184481844878453	0.0598921668895021	0.531006183598747
USP37	chr2:218590063:T:G	Tcruzi	NK	-0.00141112422326168	0.0483166888501089	0.633922722595974
USP37	chr2:218590063:T:G	Tcruzi	CD8T	0.0190274978629431	0.0532698827479582	0.52013999504573
USP37	chr2:218590063:T:G	Tcruzi	monocyte	0.0371590049192244	0.0723955158279148	0.455756534235455
USP37	chr2:218590063:T:G	Tcruzi	B	-0.000270861545522729	0.0493011346588651	0.626647764766765
USP37	chr2:218590063:T:G	Tcruzi	CD4T	0.0210244135320028	0.0617367086348758	0.525017323011485
USP37	chr2:218621903:C:A	NI	NK	0.00669486471295295	0.0613920758260665	0.571500507111616
USP37	chr2:218621903:C:A	NI	CD8T	0.0243379694569147	0.0725237309749897	0.502488849044198
USP37	chr2:218621903:C:A	NI	monocyte	0.0286120040678429	0.0855875005017513	0.483656407512854
USP37	chr2:218621903:C:A	NI	B	-0.00483845149809142	0.0696079345310658	0.609583353246257
USP37	chr2:218621903:C:A	NI	CD4T	0.0458649153615248	0.097220711316908	0.449010552268628
USP37	chr2:218621903:C:A	IAV	NK	0.00655115631553765	0.0570970132537671	0.56928473389055
USP37	chr2:218621903:C:A	IAV	CD8T	0.0143296612685378	0.0541002537011076	0.524325865880453
USP37	chr2:218621903:C:A	IAV	monocyte	0.0233465771232141	0.0707921489350544	0.505201133389625
USP37	chr2:218621903:C:A	IAV	B	-0.00678504838488977	0.0616787191955088	0.597915291111123
USP37	chr2:218621903:C:A	IAV	CD4T	0.0489335758438553	0.0915293105589742	0.429590215684159
USP37	chr2:218621903:C:A	LPS	NK	0.0111391998791932	0.061889312290452	0.547368782315953
USP37	chr2:218621903:C:A	LPS	CD8T	0.0186585163002987	0.0620271817148746	0.509333382049484
USP37	chr2:218621903:C:A	LPS	monocyte	0.0337714384762653	0.0884581728681664	0.476342500436995
USP37	chr2:218621903:C:A	LPS	B	-0.00789733277560191	0.0708271533222783	0.593781861330992
USP37	chr2:218621903:C:A	LPS	CD4T	0.0430794683710618	0.0904181126560975	0.45121145841423
USP37	chr2:218621903:C:A	Tcruzi	NK	0.0104314331213095	0.063700159201425	0.554500269769626
USP37	chr2:218621903:C:A	Tcruzi	CD8T	0.0277082774725011	0.0720576468822965	0.485438645861389
USP37	chr2:218621903:C:A	Tcruzi	monocyte	0.0319420819377786	0.0853138115222162	0.485975198704047
USP37	chr2:218621903:C:A	Tcruzi	B	-0.00313330824516796	0.0658427540340841	0.614861952481322
USP37	chr2:218621903:C:A	Tcruzi	CD4T	0.0412963622135982	0.0901903810520304	0.460076667852773
USP40	chr2:233387798:G:A	NI	NK	0.0268246381673686	0.0338108897996413	0.330864358543551
USP40	chr2:233387798:G:A	NI	CD8T	0.0279774899310684	0.03427740083148	0.328146797128166
USP40	chr2:233387798:G:A	NI	monocyte	-0.0198726974404637	0.0413022479593462	0.434291015242219
USP40	chr2:233387798:G:A	NI	B	0.023718840693934	0.0344615234722528	0.367964511549911
USP40	chr2:233387798:G:A	NI	CD4T	0.0197150688238592	0.0378559105261936	0.404170972330062
USP40	chr2:233387798:G:A	IAV	NK	0.0219180921754131	0.0306285764074925	0.353767884341596
USP40	chr2:233387798:G:A	IAV	CD8T	0.0274517169458389	0.0318660021643466	0.305648300945421
USP40	chr2:233387798:G:A	IAV	monocyte	-0.0110649010405046	0.0332366840298428	0.509545562137866
USP40	chr2:233387798:G:A	IAV	B	0.010430791421012	0.0283118809822218	0.465519135045236
USP40	chr2:233387798:G:A	IAV	CD4T	0.0380115864847084	0.0406533824991203	0.290712404183732
USP40	chr2:233387798:G:A	LPS	NK	0.0305316505937427	0.0353260911708307	0.300499727913534
USP40	chr2:233387798:G:A	LPS	CD8T	0.0340127436183208	0.0356820465562241	0.27440005361217
USP40	chr2:233387798:G:A	LPS	monocyte	0.0128781284775271	0.0387223701546969	0.481123126640187
USP40	chr2:233387798:G:A	LPS	B	0.0233246600401706	0.0340143129995478	0.360152573549517
USP40	chr2:233387798:G:A	LPS	CD4T	0.0339994075435968	0.039096809562565	0.305710451686348
USP40	chr2:233387798:G:A	Tcruzi	NK	0.0367128947771517	0.040528903284141	0.289515778420454
USP40	chr2:233387798:G:A	Tcruzi	CD8T	0.0329648313790145	0.0359932658281443	0.29560810962554
USP40	chr2:233387798:G:A	Tcruzi	monocyte	-0.0124633430712242	0.036976046559044	0.503204683650221
USP40	chr2:233387798:G:A	Tcruzi	B	0.0226434669771959	0.0334518698716802	0.36839729573819
USP40	chr2:233387798:G:A	Tcruzi	CD4T	0.0319574239519989	0.0383426101788069	0.323258494807266
USP40	chr2:233390180:T:A	NI	NK	0.0254537672238388	0.0734843371365565	0.412606745486555
USP40	chr2:233390180:T:A	NI	CD8T	0.0688332423275949	0.0860309949075534	0.264026984051564
USP40	chr2:233390180:T:A	NI	monocyte	-0.0699337831898417	0.105433985624116	0.309493891283365
USP40	chr2:233390180:T:A	NI	B	0.0826536894388375	0.0956660112279166	0.239711241059487
USP40	chr2:233390180:T:A	NI	CD4T	0.123380713716565	0.118844327115099	0.19161464131662
USP40	chr2:233390180:T:A	IAV	NK	0.0166457352285509	0.0687512500913772	0.446894249937531
USP40	chr2:233390180:T:A	IAV	CD8T	0.030710800986679	0.0648881661830621	0.364993982933467
USP40	chr2:233390180:T:A	IAV	monocyte	-0.0596351037026145	0.0895632872629683	0.314536168557959
USP40	chr2:233390180:T:A	IAV	B	0.0583374630193981	0.0785799942064151	0.279225385098566
USP40	chr2:233390180:T:A	IAV	CD4T	0.0908246210674879	0.0966659321629545	0.221235308725793
USP40	chr2:233390180:T:A	LPS	NK	0.0101673302679436	0.0740466195964691	0.477789116693288
USP40	chr2:233390180:T:A	LPS	CD8T	0.0540716891345141	0.0749608535673509	0.285896631257877
USP40	chr2:233390180:T:A	LPS	monocyte	-0.122082215516206	0.134692793212862	0.211582417421852
USP40	chr2:233390180:T:A	LPS	B	0.0763484084794273	0.0926350070609232	0.251814051099455
USP40	chr2:233390180:T:A	LPS	CD4T	0.108370464216192	0.109324347318536	0.205721634041418
USP40	chr2:233390180:T:A	Tcruzi	NK	0.0137169178738613	0.0759451190957322	0.464543635282469
USP40	chr2:233390180:T:A	Tcruzi	CD8T	0.069251809390259	0.0841193936226927	0.255926749846435
USP40	chr2:233390180:T:A	Tcruzi	monocyte	-0.0660942079641339	0.100507047106582	0.317881341234699
USP40	chr2:233390180:T:A	Tcruzi	B	0.0720041184011235	0.0884122845399801	0.255308617611541
USP40	chr2:233390180:T:A	Tcruzi	CD4T	0.114479913897171	0.111609766339315	0.197438635605566
USP40	chr2:233451220:T:A	NI	NK	-0.0554637218975734	0.0883393296257428	0.364082929525287
USP40	chr2:233451220:T:A	NI	CD8T	-0.0459891964370737	0.0847513920455651	0.402902978134354
USP40	chr2:233451220:T:A	NI	monocyte	-0.0272903793323256	0.0922847598936198	0.472864914980048
USP40	chr2:233451220:T:A	NI	B	-0.0616897251728366	0.0961765069289254	0.360023182502101
USP40	chr2:233451220:T:A	NI	CD4T	-0.0381177077375988	0.095822177660645	0.445519997114039
USP40	chr2:233451220:T:A	IAV	NK	-0.0458114057006322	0.0776176255127667	0.380151545059473
USP40	chr2:233451220:T:A	IAV	CD8T	-0.0397058488658896	0.0696800945290149	0.388791460937365
USP40	chr2:233451220:T:A	IAV	monocyte	-0.0148078127538017	0.076643775006478	0.521737540512028
USP40	chr2:233451220:T:A	IAV	B	-0.0497084995923269	0.0812637914678302	0.371070450680944
USP40	chr2:233451220:T:A	IAV	CD4T	-0.0414272659724578	0.0856627584746252	0.423193217085083
USP40	chr2:233451220:T:A	LPS	NK	-0.0576219915614366	0.0899148347320512	0.353888561810345
USP40	chr2:233451220:T:A	LPS	CD8T	-0.0459053704651214	0.0779313572908039	0.379695198655864
USP40	chr2:233451220:T:A	LPS	monocyte	-0.0111768454177762	0.0902656856361716	0.531480117976772
USP40	chr2:233451220:T:A	LPS	B	-0.0770629271667729	0.111509182505869	0.326234170894024
USP40	chr2:233451220:T:A	LPS	CD4T	-0.0517333778536478	0.0967768013963691	0.402002790890672
USP40	chr2:233451220:T:A	Tcruzi	NK	-0.0574282492844137	0.0913918644283966	0.362514014352081
USP40	chr2:233451220:T:A	Tcruzi	CD8T	-0.0410812934469921	0.0800385684265381	0.411355481535573
USP40	chr2:233451220:T:A	Tcruzi	monocyte	-0.0243596481182725	0.088857058309251	0.493815067019351
USP40	chr2:233451220:T:A	Tcruzi	B	-0.0539808680136927	0.0878524033501224	0.370387963321432
USP40	chr2:233451220:T:A	Tcruzi	CD4T	-0.0393161647267769	0.0916697369586059	0.440264345204709
USP40	chr2:233574735:C:A	NI	NK	-0.280931288653359	0.1421966359819	0.0242177505462349
USP40	chr2:233574735:C:A	NI	CD8T	-0.580471208938098	0.143218658905194	2.42964872040341e-05
USP40	chr2:233574735:C:A	NI	monocyte	0.195926604158183	0.165153918917948	0.116706812055656
USP40	chr2:233574735:C:A	NI	B	-0.582836227422851	0.152255921106634	3.40360172227383e-05
USP40	chr2:233574735:C:A	NI	CD4T	-0.845862792277725	0.160281974217761	3.75537043684204e-08
USP40	chr2:233574735:C:A	IAV	NK	-0.192703739061319	0.136794386671845	0.0799544526061817
USP40	chr2:233574735:C:A	IAV	CD8T	-0.321837312201832	0.131228539089375	0.00726723687242037
USP40	chr2:233574735:C:A	IAV	monocyte	0.207956529962728	0.14985183628137	0.0805598508832348
USP40	chr2:233574735:C:A	IAV	B	-0.397020596907356	0.137775629888186	0.00178198890997594
USP40	chr2:233574735:C:A	IAV	CD4T	-0.686073825454876	0.148669295522204	1.33980539285261e-06
USP40	chr2:233574735:C:A	LPS	NK	-0.303370001264149	0.142450156113005	0.0164399821733622
USP40	chr2:233574735:C:A	LPS	CD8T	-0.479483760294761	0.134806940441371	0.000166633519127601
USP40	chr2:233574735:C:A	LPS	monocyte	0.316783106502677	0.170389917992786	0.0295679806111029
USP40	chr2:233574735:C:A	LPS	B	-0.479200442682693	0.148556261899742	0.000574627248381421
USP40	chr2:233574735:C:A	LPS	CD4T	-0.750392333895331	0.155664298782294	5.861520443462e-07
USP40	chr2:233574735:C:A	Tcruzi	NK	-0.173884156589586	0.149836796837764	0.123363771532634
USP40	chr2:233574735:C:A	Tcruzi	CD8T	-0.55794441624781	0.139159957074605	2.90382779702947e-05
USP40	chr2:233574735:C:A	Tcruzi	monocyte	0.277768913128281	0.163140987222744	0.0423602952103968
USP40	chr2:233574735:C:A	Tcruzi	B	-0.518224382760898	0.148401537715508	0.000160850096586063
USP40	chr2:233574735:C:A	Tcruzi	CD4T	-0.880906644499506	0.15953009490639	2.75767508828295e-09
USP40	chr2:233583214:A:C	NI	NK	0.00198146882653357	0.0303680144657745	0.671767994158675
USP40	chr2:233583214:A:C	NI	CD8T	0.0070982192214916	0.0336701234136442	0.629953595851663
USP40	chr2:233583214:A:C	NI	monocyte	-0.0369714115829231	0.0561851324444057	0.408291053442756
USP40	chr2:233583214:A:C	NI	B	0.00216799386425503	0.0330108775441807	0.675748488366253
USP40	chr2:233583214:A:C	NI	CD4T	0.00636019966310302	0.0399820912593505	0.634570205688827
USP40	chr2:233583214:A:C	IAV	NK	-0.00455676841336551	0.029474805196957	0.650307458290059
USP40	chr2:233583214:A:C	IAV	CD8T	6.84835087007022e-05	0.0262059394992037	0.686014212315754
USP40	chr2:233583214:A:C	IAV	monocyte	-0.0180431726313039	0.0389522058936713	0.540946183299895
USP40	chr2:233583214:A:C	IAV	B	-0.00661790725282036	0.0303899269717273	0.628705047351183
USP40	chr2:233583214:A:C	IAV	CD4T	0.0078628596912659	0.0354819573575729	0.627873293581467
USP40	chr2:233583214:A:C	LPS	NK	-0.00236539203778001	0.0308081649667198	0.666743104477026
USP40	chr2:233583214:A:C	LPS	CD8T	0.00701373209560594	0.0304959769497861	0.619924860689032
USP40	chr2:233583214:A:C	LPS	monocyte	-0.013804163132744	0.0423501920509305	0.568569607873007
USP40	chr2:233583214:A:C	LPS	B	-0.000882787376179082	0.0326651919195421	0.675686894118845
USP40	chr2:233583214:A:C	LPS	CD4T	0.00194752394277587	0.0368791804519564	0.6679154458664
USP40	chr2:233583214:A:C	Tcruzi	NK	0.00486997132043706	0.0322177034788399	0.64691570209799
USP40	chr2:233583214:A:C	Tcruzi	CD8T	0.00905685236498904	0.0336855628883766	0.610957116102733
USP40	chr2:233583214:A:C	Tcruzi	monocyte	-0.021584425428388	0.045214821229104	0.530338948769045
USP40	chr2:233583214:A:C	Tcruzi	B	-0.00259763677302669	0.0316560682777554	0.664745446345187
USP40	chr2:233583214:A:C	Tcruzi	CD4T	0.00782269468653464	0.038116121066292	0.628988257134345
USP40	chr2:233587096:C:T	NI	NK	0.00772637726272004	0.0382589809273524	0.595139483759344
USP40	chr2:233587096:C:T	NI	CD8T	-0.0100388171017377	0.0390320631677706	0.558959344979646
USP40	chr2:233587096:C:T	NI	monocyte	-0.0369931878911414	0.05777543055435	0.393443893257076
USP40	chr2:233587096:C:T	NI	B	-0.0163931804702657	0.0412137491117823	0.508851245297663
USP40	chr2:233587096:C:T	NI	CD4T	-0.0261966720331801	0.0516479682634114	0.463458439594523
USP40	chr2:233587096:C:T	IAV	NK	0.00974392862946539	0.0374605407774385	0.577552651172495
USP40	chr2:233587096:C:T	IAV	CD8T	0.000695194286369106	0.0317143623048171	0.640667745377659
USP40	chr2:233587096:C:T	IAV	monocyte	-0.0284002545349948	0.0485032430140195	0.441838436761912
USP40	chr2:233587096:C:T	IAV	B	-0.0324768017120947	0.0512633270462528	0.41619815578449
USP40	chr2:233587096:C:T	IAV	CD4T	-0.00471354938684912	0.0399332953904082	0.593406469390233
USP40	chr2:233587096:C:T	LPS	NK	0.00308634169025322	0.0367423634674204	0.625450035702907
USP40	chr2:233587096:C:T	LPS	CD8T	-0.0031399243969738	0.0343155501596263	0.602465668607994
USP40	chr2:233587096:C:T	LPS	monocyte	-0.0192513847786957	0.0492194848213843	0.495572015481303
USP40	chr2:233587096:C:T	LPS	B	-0.0155035866257257	0.0407865041854634	0.509284235203116
USP40	chr2:233587096:C:T	LPS	CD4T	-0.0108852505855193	0.0432730739571438	0.552586665740245
USP40	chr2:233587096:C:T	Tcruzi	NK	0.011320908685063	0.0414997812787311	0.571214603046929
USP40	chr2:233587096:C:T	Tcruzi	CD8T	-0.00687681666012869	0.0371092852266716	0.57812096597414
USP40	chr2:233587096:C:T	Tcruzi	monocyte	-0.0263995294073305	0.0504948345306639	0.460842248450334
USP40	chr2:233587096:C:T	Tcruzi	B	-0.0103327823205144	0.0385277142155812	0.542961671123308
USP40	chr2:233587096:C:T	Tcruzi	CD4T	-0.013546906954774	0.0438655431201848	0.538747592966291
USP40	chr2:233594882:G:C	NI	NK	-0.0119718761496978	0.051107528492487	0.574632534509264
USP40	chr2:233594882:G:C	NI	CD8T	-0.00846580547518942	0.0566316563188258	0.599117442589586
USP40	chr2:233594882:G:C	NI	monocyte	-0.0179507994737267	0.0692838829247158	0.539375496468339
USP40	chr2:233594882:G:C	NI	B	-0.00395689227453416	0.0536188823329689	0.621734392101275
USP40	chr2:233594882:G:C	NI	CD4T	-0.013825232451444	0.0704848960112605	0.576501478279665
USP40	chr2:233594882:G:C	IAV	NK	-0.0119476805320245	0.0478303401284908	0.569594529431207
USP40	chr2:233594882:G:C	IAV	CD8T	-0.00387314464303246	0.0424579972865423	0.615005484287824
USP40	chr2:233594882:G:C	IAV	monocyte	-0.0198593337541815	0.0598002837792329	0.540592964988709
USP40	chr2:233594882:G:C	IAV	B	-0.00288409891936703	0.0462544464832252	0.624688679465329
USP40	chr2:233594882:G:C	IAV	CD4T	-0.012347360702103	0.0599591530916703	0.583194814945152
USP40	chr2:233594882:G:C	LPS	NK	-0.0138361478911523	0.0523379944339352	0.55989297361599
USP40	chr2:233594882:G:C	LPS	CD8T	-0.00923801511919818	0.0495268124969609	0.583298734773124
USP40	chr2:233594882:G:C	LPS	monocyte	-0.0218793514735654	0.0707346273078358	0.533530625134412
USP40	chr2:233594882:G:C	LPS	B	-0.00474782187029254	0.0534972042194406	0.612085203150073
USP40	chr2:233594882:G:C	LPS	CD4T	-0.0111666292143328	0.0654026934619146	0.58793247382585
USP40	chr2:233594882:G:C	Tcruzi	NK	-0.0119043480352294	0.0525617078139744	0.575046818812607
USP40	chr2:233594882:G:C	Tcruzi	CD8T	-0.00960902373959249	0.0548479624974998	0.590134806172229
USP40	chr2:233594882:G:C	Tcruzi	monocyte	-0.0218723902468041	0.0685625236865598	0.539828226024915
USP40	chr2:233594882:G:C	Tcruzi	B	-0.00438928197335577	0.0511631845032653	0.616418060982079
USP40	chr2:233594882:G:C	Tcruzi	CD4T	-0.0100508689569996	0.0657589698028663	0.596579631546477
USP40	chr2:233637021:G:T	NI	NK	0.0230277804827077	0.0698523233243839	0.498392261386778
USP40	chr2:233637021:G:T	NI	CD8T	0.0192847202728222	0.076437817347551	0.521532772991262
USP40	chr2:233637021:G:T	NI	monocyte	0.0578027262035672	0.106680535383919	0.397704279336968
USP40	chr2:233637021:G:T	NI	B	0.0445867217233947	0.0878117477019613	0.431437266647481
USP40	chr2:233637021:G:T	NI	CD4T	0.0251498328439385	0.0932899310035525	0.509998119334403
USP40	chr2:233637021:G:T	IAV	NK	0.0208048625677843	0.0647753768063687	0.500417495846829
USP40	chr2:233637021:G:T	IAV	CD8T	0.0201472488289437	0.0605963151467236	0.497051994698124
USP40	chr2:233637021:G:T	IAV	monocyte	0.0434309684027442	0.0852710965900641	0.429596927123499
USP40	chr2:233637021:G:T	IAV	B	0.0364235425282955	0.0747516976119477	0.438777625793984
USP40	chr2:233637021:G:T	IAV	CD4T	0.0323074768433268	0.0837999396563308	0.479786356027547
USP40	chr2:233637021:G:T	LPS	NK	0.0239225532660526	0.0703496316757545	0.490575608347844
USP40	chr2:233637021:G:T	LPS	CD8T	0.0206748124603321	0.0676187866239603	0.501532488149717
USP40	chr2:233637021:G:T	LPS	monocyte	0.0589011067815236	0.107317366856289	0.401926827284018
USP40	chr2:233637021:G:T	LPS	B	0.0388190273991389	0.0826430895511239	0.443261356142993
USP40	chr2:233637021:G:T	LPS	CD4T	0.0329302451033171	0.0907492332583405	0.483601398937522
USP40	chr2:233637021:G:T	Tcruzi	NK	0.0255900114820291	0.0728694482361245	0.489623190279472
USP40	chr2:233637021:G:T	Tcruzi	CD8T	0.0193041381729963	0.0738357505164705	0.517284147455352
USP40	chr2:233637021:G:T	Tcruzi	monocyte	0.064028817563759	0.110837731987519	0.394819837956558
USP40	chr2:233637021:G:T	Tcruzi	B	0.0427986879790371	0.084047264100457	0.42871206294556
USP40	chr2:233637021:G:T	Tcruzi	CD4T	0.0265402379425021	0.0890714993624334	0.506325212761653
USP40	chr2:233637511:G:C	NI	NK	0.0322939649466029	0.0495934357897551	0.405328235513457
USP40	chr2:233637511:G:C	NI	CD8T	0.0249911014032804	0.0456233490796929	0.448088100754936
USP40	chr2:233637511:G:C	NI	monocyte	0.025074028058002	0.0544744431458999	0.450036017617653
USP40	chr2:233637511:G:C	NI	B	0.0101570150120801	0.041940605327853	0.545351782406396
USP40	chr2:233637511:G:C	NI	CD4T	0.02816391534971	0.0539880426610254	0.449742570079073
USP40	chr2:233637511:G:C	IAV	NK	0.0304375678737827	0.046516898282411	0.403049450646752
USP40	chr2:233637511:G:C	IAV	CD8T	0.0213829701804505	0.0378022698757451	0.438215017144838
USP40	chr2:233637511:G:C	IAV	monocyte	0.0355949428565697	0.0567997954286078	0.405418792568412
USP40	chr2:233637511:G:C	IAV	B	0.0164853093183556	0.0389500519522008	0.490009056307384
USP40	chr2:233637511:G:C	IAV	CD4T	0.0228375958246507	0.0460981537520864	0.465025252443419
USP40	chr2:233637511:G:C	LPS	NK	0.0282294297973856	0.0460340066927995	0.417565460047797
USP40	chr2:233637511:G:C	LPS	CD8T	0.0220163725970896	0.040526207754437	0.443614834046403
USP40	chr2:233637511:G:C	LPS	monocyte	0.0253957231839835	0.0537337050503203	0.459023915828903
USP40	chr2:233637511:G:C	LPS	B	0.0124888696297322	0.0420928028371933	0.52455920183997
USP40	chr2:233637511:G:C	LPS	CD4T	0.0294931749984195	0.0524243731742575	0.440174216506097
USP40	chr2:233637511:G:C	Tcruzi	NK	0.0252522365068062	0.0448711043833368	0.438500283006386
USP40	chr2:233637511:G:C	Tcruzi	CD8T	0.0251865689712314	0.044588470010435	0.440447982931424
USP40	chr2:233637511:G:C	Tcruzi	monocyte	0.0314455336338222	0.0549350338217846	0.43338887080145
USP40	chr2:233637511:G:C	Tcruzi	B	0.0162309813418033	0.0417575027613402	0.499779970719639
USP40	chr2:233637511:G:C	Tcruzi	CD4T	0.0273554384715718	0.051360050994361	0.452849139980968
USP44	chr12:95452186:A:G	NI	NK	-0.00229448910388595	0.03121997876692	0.669888457729266
USP44	chr12:95452186:A:G	NI	CD8T	-0.0048314422715391	0.0343044881946658	0.652203527746448
USP44	chr12:95452186:A:G	NI	monocyte	-0.0305805174959929	0.0547713652506864	0.457479929868888
USP44	chr12:95452186:A:G	NI	B	-0.0102776886568793	0.0375110742307248	0.614039922219305
USP44	chr12:95452186:A:G	NI	CD4T	-0.00359081203889845	0.0430023518465951	0.656949781264428
USP44	chr12:95452186:A:G	IAV	NK	-0.00309523104101715	0.0292264310080833	0.661111678041482
USP44	chr12:95452186:A:G	IAV	CD8T	-0.00591442351403012	0.0276024641281667	0.632480969674711
USP44	chr12:95452186:A:G	IAV	monocyte	-0.0107916048765249	0.0359089245959643	0.602345426997564
USP44	chr12:95452186:A:G	IAV	B	-0.00573460881141117	0.0312817513261303	0.638968099351585
USP44	chr12:95452186:A:G	IAV	CD4T	-0.00640490952813481	0.0364942626951346	0.642970526654248
USP44	chr12:95452186:A:G	LPS	NK	-0.00481645168349539	0.0318334286728993	0.643781232069204
USP44	chr12:95452186:A:G	LPS	CD8T	-0.00674470800366392	0.0306173086640649	0.625151597064024
USP44	chr12:95452186:A:G	LPS	monocyte	-0.00664792938180414	0.0443191782118381	0.621914712369365
USP44	chr12:95452186:A:G	LPS	B	-0.00754620572162825	0.0361789455779912	0.626577956334996
USP44	chr12:95452186:A:G	LPS	CD4T	-0.00603858135563551	0.039860261512309	0.644011158573063
USP44	chr12:95452186:A:G	Tcruzi	NK	-0.00625984892624592	0.0331055549221969	0.637307816065554
USP44	chr12:95452186:A:G	Tcruzi	CD8T	-0.00442143544078057	0.0330134445634366	0.651811110400983
USP44	chr12:95452186:A:G	Tcruzi	monocyte	-0.0182060885179872	0.045294349875348	0.563780584058528
USP44	chr12:95452186:A:G	Tcruzi	B	-0.0081523757402991	0.0348021533673442	0.62289411928113
USP44	chr12:95452186:A:G	Tcruzi	CD4T	-0.00491924286057612	0.0399367960114917	0.655001998351922
USP44	chr12:95541401:C:G	NI	NK	-0.190473722800657	0.0564127387165141	0.000450533349434013
USP44	chr12:95541401:C:G	NI	CD8T	-0.332355157446705	0.0543422842965392	4.30073310297985e-10
USP44	chr12:95541401:C:G	NI	monocyte	-0.101125612998634	0.0599751937110618	0.045371750498748
USP44	chr12:95541401:C:G	NI	B	0.154640364296339	0.0654193313228813	0.00759140348008283
USP44	chr12:95541401:C:G	NI	CD4T	-0.365706807457598	0.062547661000782	3.54125229140578e-09
USP44	chr12:95541401:C:G	IAV	NK	-0.197496388993669	0.0558343615676326	0.000207603157595049
USP44	chr12:95541401:C:G	IAV	CD8T	-0.233175856881601	0.0532781686923348	4.96790791093549e-06
USP44	chr12:95541401:C:G	IAV	monocyte	-0.0883101339598	0.0548877523797194	0.052894664700652
USP44	chr12:95541401:C:G	IAV	B	0.0745643566920354	0.0602085731911063	0.10599921397654
USP44	chr12:95541401:C:G	IAV	CD4T	-0.331619055786947	0.0574640646256717	3.12842918237521e-09
USP44	chr12:95541401:C:G	LPS	NK	-0.190881357963124	0.0581904178206765	0.000662269533433513
USP44	chr12:95541401:C:G	LPS	CD8T	-0.210139605904126	0.0487442759308353	1.97273924646968e-05
USP44	chr12:95541401:C:G	LPS	monocyte	0.0119374485498464	0.0649147037894837	0.429434867531014
USP44	chr12:95541401:C:G	LPS	B	0.090366740995519	0.0641180366659294	0.077826721033254
USP44	chr12:95541401:C:G	LPS	CD4T	-0.367688321704503	0.0589845386924502	1.60953805838915e-10
USP44	chr12:95541401:C:G	Tcruzi	NK	-0.240084385934756	0.062583962388594	5.81715029711605e-05
USP44	chr12:95541401:C:G	Tcruzi	CD8T	-0.30403668486608	0.0530109088485338	7.40485184280715e-09
USP44	chr12:95541401:C:G	Tcruzi	monocyte	-0.0724199350121271	0.0601771918326675	0.11387490682
USP44	chr12:95541401:C:G	Tcruzi	B	0.146173444817862	0.0640374155861077	0.0093389569550203
USP44	chr12:95541401:C:G	Tcruzi	CD4T	-0.318015743816058	0.0601131503937218	2.00103159597731e-07
USP44	chr12:95587972:T:C	NI	NK	-0.186718137488453	0.0697892802347381	0.0038904229652551
USP44	chr12:95587972:T:C	NI	CD8T	-0.378859433995174	0.0671066193107443	3.22758619830665e-09
USP44	chr12:95587972:T:C	NI	monocyte	-0.0213406582955284	0.0723758379172545	0.383441524620259
USP44	chr12:95587972:T:C	NI	B	0.29510276272962	0.0791502621780178	4.96034453349389e-05
USP44	chr12:95587972:T:C	NI	CD4T	-0.289303406472985	0.0752191960543185	9.14966627827418e-05
USP44	chr12:95587972:T:C	IAV	NK	-0.0999582948805916	0.0690963508419461	0.0750874800092199
USP44	chr12:95587972:T:C	IAV	CD8T	-0.186030461428377	0.0641269199297189	0.0021827878032773
USP44	chr12:95587972:T:C	IAV	monocyte	-0.159292954980588	0.0687364618221062	0.00880599683470029
USP44	chr12:95587972:T:C	IAV	B	0.278039979402789	0.0779785016537427	7.17295728281705e-05
USP44	chr12:95587972:T:C	IAV	CD4T	-0.235399226246375	0.0685224116826668	0.000328108260481796
USP44	chr12:95587972:T:C	LPS	NK	-0.151025769031371	0.0718320562249112	0.0185325046433189
USP44	chr12:95587972:T:C	LPS	CD8T	-0.239543465699828	0.0590896324047263	3.35528067252344e-05
USP44	chr12:95587972:T:C	LPS	monocyte	-0.0223619289152627	0.0780952784829735	0.386307436716525
USP44	chr12:95587972:T:C	LPS	B	0.256078778142677	0.0786799777870388	0.000451862162510651
USP44	chr12:95587972:T:C	LPS	CD4T	-0.255840039325887	0.0709591177626782	0.000194504228303583
USP44	chr12:95587972:T:C	Tcruzi	NK	-0.227537910251692	0.077921962839491	0.00165893216416813
USP44	chr12:95587972:T:C	Tcruzi	CD8T	-0.357011483802949	0.066093130770146	1.6554531967472e-08
USP44	chr12:95587972:T:C	Tcruzi	monocyte	0.0348296777071261	0.0745918235339095	0.322134457563149
USP44	chr12:95587972:T:C	Tcruzi	B	0.228917705983264	0.0757950589387914	0.00115274244716287
USP44	chr12:95587972:T:C	Tcruzi	CD4T	-0.373972361317558	0.074399867914354	1.0573906961131e-07
USP44	chr12:95593188:C:T	NI	NK	0.0781927480879332	0.0596295963490032	0.113082067551891
USP44	chr12:95593188:C:T	NI	CD8T	0.074421201370361	0.0574478440733049	0.1201658581561
USP44	chr12:95593188:C:T	NI	monocyte	-0.0429949113018593	0.0688627880508066	0.304362995195977
USP44	chr12:95593188:C:T	NI	B	0.0197325773971569	0.0597254395310517	0.392055749555712
USP44	chr12:95593188:C:T	NI	CD4T	0.0314647339278613	0.0634505460925918	0.329923820501046
USP44	chr12:95593188:C:T	IAV	NK	0.0949684964522319	0.0652098904135305	0.0849049001693513
USP44	chr12:95593188:C:T	IAV	CD8T	0.0815170310524989	0.0575300058608861	0.0903045546171091
USP44	chr12:95593188:C:T	IAV	monocyte	-0.0296365974969033	0.0599696056300356	0.356351550935017
USP44	chr12:95593188:C:T	IAV	B	0.0209660828077794	0.0551588625281123	0.374809679738582
USP44	chr12:95593188:C:T	IAV	CD4T	0.0188722582855615	0.0565063622345104	0.382067302998548
USP44	chr12:95593188:C:T	LPS	NK	0.10390511316202	0.0689149923040011	0.0778869413180984
USP44	chr12:95593188:C:T	LPS	CD8T	0.092925686601084	0.0588419253634383	0.0748617248128765
USP44	chr12:95593188:C:T	LPS	monocyte	0.0874899323133792	0.0812145320572295	0.14576426717514
USP44	chr12:95593188:C:T	LPS	B	0.00603215132931571	0.0601223117319653	0.469029898690491
USP44	chr12:95593188:C:T	LPS	CD4T	0.0178158933720262	0.0597344601820904	0.394234952316318
USP44	chr12:95593188:C:T	Tcruzi	NK	0.04033119437001	0.059681530338718	0.256162257802215
USP44	chr12:95593188:C:T	Tcruzi	CD8T	0.0923233994482311	0.0617860832943393	0.0867770021910752
USP44	chr12:95593188:C:T	Tcruzi	monocyte	-0.00751740495367768	0.060966401351928	0.487486399637838
USP44	chr12:95593188:C:T	Tcruzi	B	0.0148636493199068	0.057184471670115	0.416358403496082
USP44	chr12:95593188:C:T	Tcruzi	CD4T	0.018678119294506	0.060657250338812	0.39147990612925
USP44	chr12:95597311:C:T	NI	NK	-0.0938157182365191	0.097635369971579	0.209312478409425
USP44	chr12:95597311:C:T	NI	CD8T	-0.0728220273836071	0.0825725179182726	0.251162558500913
USP44	chr12:95597311:C:T	NI	monocyte	-0.024297118005678	0.0840235289818697	0.442431578934577
USP44	chr12:95597311:C:T	NI	B	-0.0622704816315373	0.0864335893439131	0.297466228782916
USP44	chr12:95597311:C:T	NI	CD4T	-0.0724804264429167	0.0950298604875539	0.285219493521309
USP44	chr12:95597311:C:T	IAV	NK	-0.093548600419104	0.0978929641310435	0.203956868046103
USP44	chr12:95597311:C:T	IAV	CD8T	-0.05651155576948	0.0668554588335291	0.25518124075246
USP44	chr12:95597311:C:T	IAV	monocyte	0.000960220105864982	0.0718157911811257	0.553299247563491
USP44	chr12:95597311:C:T	IAV	B	-0.0413780316590928	0.0698196517999959	0.34078570750609
USP44	chr12:95597311:C:T	IAV	CD4T	-0.0779458067501497	0.0893509536528544	0.25203332832469
USP44	chr12:95597311:C:T	LPS	NK	-0.0870841569576352	0.0923152400912837	0.216199930668037
USP44	chr12:95597311:C:T	LPS	CD8T	-0.0689635388590613	0.0754486200764079	0.236455643101874
USP44	chr12:95597311:C:T	LPS	monocyte	0.0107759754956449	0.0881866427649338	0.535478486765806
USP44	chr12:95597311:C:T	LPS	B	-0.0583622332079548	0.0839667542612954	0.304578749001507
USP44	chr12:95597311:C:T	LPS	CD4T	-0.0714974392358036	0.090215627925462	0.2779557736109
USP44	chr12:95597311:C:T	Tcruzi	NK	-0.0912547011959652	0.0966256881925109	0.215585925203377
USP44	chr12:95597311:C:T	Tcruzi	CD8T	-0.0823569367921808	0.0866012917646452	0.226769805621704
USP44	chr12:95597311:C:T	Tcruzi	monocyte	-0.00707878331554308	0.0807422639033625	0.518398671994081
USP44	chr12:95597311:C:T	Tcruzi	B	-0.0408344383379204	0.0742646821106087	0.354163370464216
USP44	chr12:95597311:C:T	Tcruzi	CD4T	-0.0676560326382806	0.0890227151683755	0.2894851343759
USP44	chr12:95647610:T:C	NI	NK	-0.0156135917979349	0.0523129684427358	0.521809916123718
USP44	chr12:95647610:T:C	NI	CD8T	-0.0398590507469244	0.069915410026551	0.430170028844544
USP44	chr12:95647610:T:C	NI	monocyte	-0.0305547594198619	0.0730820959416178	0.462715384861931
USP44	chr12:95647610:T:C	NI	B	-0.0153581910213234	0.0577916121332337	0.534184367130403
USP44	chr12:95647610:T:C	NI	CD4T	-0.0429319764982558	0.0813618536132251	0.439114977678671
USP44	chr12:95647610:T:C	IAV	NK	-0.017579609541283	0.0497672108152812	0.505223110824673
USP44	chr12:95647610:T:C	IAV	CD8T	-0.0224055079271212	0.048620973651004	0.468786721731037
USP44	chr12:95647610:T:C	IAV	monocyte	-0.0194371774964697	0.0574222453257809	0.512417924199077
USP44	chr12:95647610:T:C	IAV	B	-0.0126095083702374	0.0498932145033257	0.538057690278676
USP44	chr12:95647610:T:C	IAV	CD4T	-0.0379895651567436	0.0704068481556252	0.44202235125107
USP44	chr12:95647610:T:C	LPS	NK	-0.0198077520350132	0.0542945483824241	0.497074332487127
USP44	chr12:95647610:T:C	LPS	CD8T	-0.0264471299526094	0.0550345711179245	0.458760455446955
USP44	chr12:95647610:T:C	LPS	monocyte	-0.0187801344862252	0.0698729905096667	0.519055534978222
USP44	chr12:95647610:T:C	LPS	B	-0.0173766455848324	0.0584758081325508	0.520216206140194
USP44	chr12:95647610:T:C	LPS	CD4T	-0.0440423145477394	0.079278265773453	0.431886821442253
USP44	chr12:95647610:T:C	Tcruzi	NK	-0.021956632343191	0.0562141987050465	0.491647038958382
USP44	chr12:95647610:T:C	Tcruzi	CD8T	-0.033741463712382	0.0635089516475001	0.443824435064714
USP44	chr12:95647610:T:C	Tcruzi	monocyte	-0.0336252215858704	0.0730865429394833	0.465187280823181
USP44	chr12:95647610:T:C	Tcruzi	B	-0.0132753633933831	0.0545969492775942	0.538666239430052
USP44	chr12:95647610:T:C	Tcruzi	CD4T	-0.0424891617024269	0.0778746223525785	0.438820250192733
USP45	chr6:99353822:G:A	NI	NK	0.000187433735324919	0.0498196876582315	0.596224904451123
USP45	chr6:99353822:G:A	NI	CD8T	-0.024776555239061	0.0558475968397749	0.447660257341935
USP45	chr6:99353822:G:A	NI	monocyte	0.033834571544802	0.0718915640824912	0.425889470961826
USP45	chr6:99353822:G:A	NI	B	0.000770998936882355	0.0551968772439192	0.598099447975113
USP45	chr6:99353822:G:A	NI	CD4T	-0.07273351454103	0.0905328785088701	0.305676987116204
USP45	chr6:99353822:G:A	IAV	NK	0.0180077421077905	0.0528773720777387	0.502675844587918
USP45	chr6:99353822:G:A	IAV	CD8T	-0.0100951080409587	0.0436320245379218	0.518653537502204
USP45	chr6:99353822:G:A	IAV	monocyte	0.0319686240993942	0.0628014650271006	0.428881484364252
USP45	chr6:99353822:G:A	IAV	B	0.00922727377527176	0.0504017956360511	0.555026678368301
USP45	chr6:99353822:G:A	IAV	CD4T	-0.0188206105380483	0.0550627608758553	0.476251820338653
USP45	chr6:99353822:G:A	LPS	NK	0.00999593768865816	0.0520684025118831	0.549548551709743
USP45	chr6:99353822:G:A	LPS	CD8T	-0.00466107818770093	0.0475827827617618	0.551217404262616
USP45	chr6:99353822:G:A	LPS	monocyte	0.0417173169085175	0.0760838562988316	0.404738538530046
USP45	chr6:99353822:G:A	LPS	B	-0.00482910024109208	0.0546144402330992	0.566485618420541
USP45	chr6:99353822:G:A	LPS	CD4T	-0.0398497181484287	0.0659388170311055	0.390859116391584
USP45	chr6:99353822:G:A	Tcruzi	NK	0.00833804515785948	0.0534706393207322	0.564710354158139
USP45	chr6:99353822:G:A	Tcruzi	CD8T	-0.0225807983784854	0.0535915747005726	0.453399807871991
USP45	chr6:99353822:G:A	Tcruzi	monocyte	0.0298574213722314	0.0679926644370096	0.451146233872546
USP45	chr6:99353822:G:A	Tcruzi	B	-0.0103954537460285	0.0531949871780623	0.534865718609402
USP45	chr6:99353822:G:A	Tcruzi	CD4T	-0.0575560360457982	0.0776305183012554	0.341976648780852
USP45	chr6:99390379:G:T	NI	NK	0.018379227551045	0.0281033251806128	0.396514073646839
USP45	chr6:99390379:G:T	NI	CD8T	0.0227156750754917	0.0302128923696603	0.370333626898424
USP45	chr6:99390379:G:T	NI	monocyte	0.0102508817100077	0.0344509679205352	0.488111200799002
USP45	chr6:99390379:G:T	NI	B	0.0225259068351314	0.0323306718935386	0.384798625300853
USP45	chr6:99390379:G:T	NI	CD4T	0.0258530703631394	0.0352918978974084	0.369837182204942
USP45	chr6:99390379:G:T	IAV	NK	0.0308730968755346	0.0361038655588071	0.319800598800133
USP45	chr6:99390379:G:T	IAV	CD8T	0.0147429597246468	0.0240252884272471	0.406069124831892
USP45	chr6:99390379:G:T	IAV	monocyte	0.0167015391485413	0.030452757658299	0.437451230229971
USP45	chr6:99390379:G:T	IAV	B	0.0160494773298769	0.0268597550000692	0.415375048522787
USP45	chr6:99390379:G:T	IAV	CD4T	0.0292282930412955	0.0338475697768048	0.335885641522922
USP45	chr6:99390379:G:T	LPS	NK	0.0223082193229003	0.0298622240218532	0.363097226376579
USP45	chr6:99390379:G:T	LPS	CD8T	0.0152446718458529	0.0256979773449723	0.409362772012885
USP45	chr6:99390379:G:T	LPS	monocyte	0.012800984622307	0.0334595713826827	0.480239352451715
USP45	chr6:99390379:G:T	LPS	B	0.0235720987032251	0.0326999926401	0.372505293365269
USP45	chr6:99390379:G:T	LPS	CD4T	0.0301942215652591	0.0354653290670755	0.338238199786232
USP45	chr6:99390379:G:T	Tcruzi	NK	0.0303141973111919	0.0364548560733675	0.330219756967258
USP45	chr6:99390379:G:T	Tcruzi	CD8T	0.0200840936848469	0.0285227233245229	0.381738294000152
USP45	chr6:99390379:G:T	Tcruzi	monocyte	0.0150910942258406	0.032676768393049	0.460855641111408
USP45	chr6:99390379:G:T	Tcruzi	B	0.0166277212063107	0.0286263746863635	0.4192163627361
USP45	chr6:99390379:G:T	Tcruzi	CD4T	0.0289055972857793	0.0351583712566502	0.348462334135918
USP45	chr6:99434927:T:C	NI	NK	-0.000902913981593798	0.051988770787297	0.643978790165597
USP45	chr6:99434927:T:C	NI	CD8T	0.00823644289529699	0.0602553147266276	0.606679940987988
USP45	chr6:99434927:T:C	NI	monocyte	-0.0037473244872788	0.0718468900289726	0.60609036081373
USP45	chr6:99434927:T:C	NI	B	-0.00348349252294064	0.0576708286220972	0.631979019999888
USP45	chr6:99434927:T:C	NI	CD4T	0.00493326489276249	0.072378994933037	0.617032355705511
USP45	chr6:99434927:T:C	IAV	NK	-0.00334558196920764	0.0487229366781071	0.629772522861197
USP45	chr6:99434927:T:C	IAV	CD8T	0.00599876378231475	0.0452684209282557	0.607819994675499
USP45	chr6:99434927:T:C	IAV	monocyte	-0.000694864010743765	0.0584098558509125	0.642998147838759
USP45	chr6:99434927:T:C	IAV	B	0.00211389501953138	0.0491724013450384	0.633463302946124
USP45	chr6:99434927:T:C	IAV	CD4T	0.00395237265752727	0.0610294346163156	0.626158284457375
USP45	chr6:99434927:T:C	LPS	NK	-0.00221726677870734	0.0526962430841201	0.632375034232132
USP45	chr6:99434927:T:C	LPS	CD8T	0.00299039842952569	0.0512171184044529	0.623355218811667
USP45	chr6:99434927:T:C	LPS	monocyte	-0.00192784838058749	0.071299228833981	0.625321606665218
USP45	chr6:99434927:T:C	LPS	B	0.00194311005775587	0.0570367273057456	0.631114691962249
USP45	chr6:99434927:T:C	LPS	CD4T	0.00754093350197482	0.0680560559147248	0.608957133042126
USP45	chr6:99434927:T:C	Tcruzi	NK	0.000225070539355608	0.0535148464434441	0.641579980492475
USP45	chr6:99434927:T:C	Tcruzi	CD8T	0.00576567762941251	0.0572368416267488	0.61458831409245
USP45	chr6:99434927:T:C	Tcruzi	monocyte	-0.000603515936800324	0.0684336059637825	0.638930585378959
USP45	chr6:99434927:T:C	Tcruzi	B	0.00192025291681331	0.0542442432468041	0.633531947957633
USP45	chr6:99434927:T:C	Tcruzi	CD4T	0.00958126982479515	0.069172473580896	0.603968279642087
USP45	chr6:99467785:A:G	NI	NK	0.0293230435164496	0.0768598653946076	0.420590632788173
USP45	chr6:99467785:A:G	NI	CD8T	0.0294063595965527	0.0817458887132228	0.426340634580167
USP45	chr6:99467785:A:G	NI	monocyte	0.129551567103867	0.140302653588026	0.217939307939526
USP45	chr6:99467785:A:G	NI	B	0.0546662576781992	0.0916112417443408	0.347816195725371
USP45	chr6:99467785:A:G	NI	CD4T	0.0354115372647169	0.0968363088643149	0.421445884078811
USP45	chr6:99467785:A:G	IAV	NK	0.0450429461509385	0.0778972226517668	0.353740265444068
USP45	chr6:99467785:A:G	IAV	CD8T	0.0248524327353285	0.0658735017011321	0.419779234093642
USP45	chr6:99467785:A:G	IAV	monocyte	0.110436858387567	0.121320239196606	0.229399044238374
USP45	chr6:99467785:A:G	IAV	B	0.0427703887072775	0.0778003535951673	0.362305995498124
USP45	chr6:99467785:A:G	IAV	CD4T	0.0700925784230142	0.0967270413605786	0.306664960731088
USP45	chr6:99467785:A:G	LPS	NK	0.0476810869978182	0.0825410254724315	0.352392931965141
USP45	chr6:99467785:A:G	LPS	CD8T	0.0226116656569728	0.0726246896354869	0.436063166229659
USP45	chr6:99467785:A:G	LPS	monocyte	0.164741739125726	0.169847243955895	0.188948096135918
USP45	chr6:99467785:A:G	LPS	B	0.042017816715329	0.0858885976306581	0.379787401423041
USP45	chr6:99467785:A:G	LPS	CD4T	0.0639065748519145	0.0981188894966499	0.331541848609141
USP45	chr6:99467785:A:G	Tcruzi	NK	0.028743482165226	0.0789887662693561	0.424755937368001
USP45	chr6:99467785:A:G	Tcruzi	CD8T	0.0297027156962517	0.0789037928890084	0.420567365161061
USP45	chr6:99467785:A:G	Tcruzi	monocyte	0.126212785637391	0.136589879656687	0.22724170991976
USP45	chr6:99467785:A:G	Tcruzi	B	0.0423962285753701	0.0829238113058148	0.375065224247667
USP45	chr6:99467785:A:G	Tcruzi	CD4T	0.0433702658005907	0.0923863911720177	0.392638494388273
USP45	chr6:99469493:T:A	NI	NK	0.00242882696234376	0.0264681901600394	0.664442409874689
USP45	chr6:99469493:T:A	NI	CD8T	0.00833892478917149	0.029473472823413	0.609477747187515
USP45	chr6:99469493:T:A	NI	monocyte	-0.0172018370863808	0.0417806859766361	0.53190770649925
USP45	chr6:99469493:T:A	NI	B	0.00462424084096295	0.0294571437959754	0.645656820976358
USP45	chr6:99469493:T:A	NI	CD4T	0.00869183007484728	0.0351788289127042	0.607052540136741
USP45	chr6:99469493:T:A	IAV	NK	-0.00381624955515752	0.0262626618766629	0.664186702188887
USP45	chr6:99469493:T:A	IAV	CD8T	0.0025488860561887	0.0228659633636473	0.656610684107706
USP45	chr6:99469493:T:A	IAV	monocyte	-0.0165084699507899	0.0364885345792219	0.551955293549771
USP45	chr6:99469493:T:A	IAV	B	0.00520454178056213	0.0263139182425778	0.635583135381556
USP45	chr6:99469493:T:A	IAV	CD4T	0.00699349485266271	0.0294711840342165	0.622447378432518
USP45	chr6:99469493:T:A	LPS	NK	0.00823296206956528	0.0289324090134332	0.603587635324951
USP45	chr6:99469493:T:A	LPS	CD8T	0.00668896983917496	0.0260791664150447	0.60937781109029
USP45	chr6:99469493:T:A	LPS	monocyte	-0.0142025663473281	0.0396790628926888	0.567279141712778
USP45	chr6:99469493:T:A	LPS	B	0.00665839532297446	0.029982652107665	0.620475648756465
USP45	chr6:99469493:T:A	LPS	CD4T	0.00627936741763142	0.0315829095084117	0.624845078956864
USP45	chr6:99469493:T:A	Tcruzi	NK	-0.000294952981003034	0.0276415322243325	0.688229306164651
USP45	chr6:99469493:T:A	Tcruzi	CD8T	0.00882767818324406	0.028926555873955	0.600092229868988
USP45	chr6:99469493:T:A	Tcruzi	monocyte	-0.0174749118741294	0.0402750220175129	0.552261275480637
USP45	chr6:99469493:T:A	Tcruzi	B	0.0111023268675988	0.0318925742082968	0.587214251795313
USP45	chr6:99469493:T:A	Tcruzi	CD4T	0.0118044527452633	0.0341872189789107	0.588053782026806
USP45	chr6:99518342:G:A	NI	NK	0.0194654772851573	0.0682104678661294	0.539931907336148
USP45	chr6:99518342:G:A	NI	CD8T	0.0181579734294927	0.0745016189222577	0.554733667713119
USP45	chr6:99518342:G:A	NI	monocyte	0.0165622419056508	0.0878508289579535	0.548069739278356
USP45	chr6:99518342:G:A	NI	B	0.00809158793496555	0.0692888332696234	0.591965226559248
USP45	chr6:99518342:G:A	NI	CD4T	0.00919683457545593	0.0860217095113063	0.586645737073079
USP45	chr6:99518342:G:A	IAV	NK	0.0154724650698593	0.0614690854586027	0.550845782932088
USP45	chr6:99518342:G:A	IAV	CD8T	0.0120042731864468	0.0556457852729622	0.562330762024299
USP45	chr6:99518342:G:A	IAV	monocyte	0.0189235775952082	0.0757864566105985	0.550704466007047
USP45	chr6:99518342:G:A	IAV	B	0.00661459862556561	0.0598964943126876	0.593686983185751
USP45	chr6:99518342:G:A	IAV	CD4T	0.00539874232019727	0.0725917061121787	0.603819736980646
USP45	chr6:99518342:G:A	LPS	NK	0.0112235327126642	0.063786478021879	0.569100841837463
USP45	chr6:99518342:G:A	LPS	CD8T	0.0172631902110395	0.065954778879356	0.544466607974564
USP45	chr6:99518342:G:A	LPS	monocyte	0.0154969652029564	0.0866016764098948	0.56009810370596
USP45	chr6:99518342:G:A	LPS	B	0.0154002938648645	0.0722254928689517	0.560040693356645
USP45	chr6:99518342:G:A	LPS	CD4T	-0.00157273234709646	0.0809531483399362	0.624680421774644
USP45	chr6:99518342:G:A	Tcruzi	NK	0.0164989982306711	0.0676797795795625	0.551887183011414
USP45	chr6:99518342:G:A	Tcruzi	CD8T	0.0182911934230059	0.0723629741109242	0.550414470074889
USP45	chr6:99518342:G:A	Tcruzi	monocyte	0.0191086916023546	0.0862142284685809	0.554964170251718
USP45	chr6:99518342:G:A	Tcruzi	B	0.00383135103626378	0.0655664946097374	0.605979917623035
USP45	chr6:99518342:G:A	Tcruzi	CD4T	0.0039744106783871	0.0810849106736301	0.608997561842832
USP45	chr6:99524439:T:C	NI	NK	-0.0932252507902138	0.0797569920792238	0.112054473801678
USP45	chr6:99524439:T:C	NI	CD8T	-0.206872037544002	0.0931602480336688	0.00943208837617804
USP45	chr6:99524439:T:C	NI	monocyte	-0.188011123403183	0.109842674639144	0.0324689142646163
USP45	chr6:99524439:T:C	NI	B	-0.121762065481553	0.0885248747559174	0.0758638627127497
USP45	chr6:99524439:T:C	NI	CD4T	-0.287095000709245	0.116646088817211	0.00576820657373567
USP45	chr6:99524439:T:C	IAV	NK	-0.100080210077173	0.0756033430830521	0.0826650313647235
USP45	chr6:99524439:T:C	IAV	CD8T	-0.112107066204054	0.0707421999947616	0.0472148611805153
USP45	chr6:99524439:T:C	IAV	monocyte	-0.12014964583588	0.088971952781727	0.0783659452237234
USP45	chr6:99524439:T:C	IAV	B	-0.0936343051055988	0.0778281896259106	0.104040161588258
USP45	chr6:99524439:T:C	IAV	CD4T	-0.195821776144738	0.089060063964087	0.0126912174545574
USP45	chr6:99524439:T:C	LPS	NK	-0.123175444013229	0.0816595854107918	0.0559488722375126
USP45	chr6:99524439:T:C	LPS	CD8T	-0.130100468322831	0.0756022319041596	0.0396328976652176
USP45	chr6:99524439:T:C	LPS	monocyte	-0.138872421990662	0.103656513211739	0.0814462104577578
USP45	chr6:99524439:T:C	LPS	B	-0.128257273293616	0.0884822979591697	0.0644534754363916
USP45	chr6:99524439:T:C	LPS	CD4T	-0.26970570605063	0.109138747612229	0.00578806918112451
USP45	chr6:99524439:T:C	Tcruzi	NK	-0.116689885102106	0.084158615811649	0.0730735057172373
USP45	chr6:99524439:T:C	Tcruzi	CD8T	-0.182235918838329	0.0862907922482421	0.0137071912354158
USP45	chr6:99524439:T:C	Tcruzi	monocyte	-0.184901851254943	0.108471576723186	0.0322337783656965
USP45	chr6:99524439:T:C	Tcruzi	B	-0.131659769972478	0.0869380551549658	0.0537924808923145
USP45	chr6:99524439:T:C	Tcruzi	CD4T	-0.26034679573464	0.106364116212121	0.00637207476737878
USP45	chr6:99537911:A:G	NI	NK	-0.101439925978503	0.0539710528073242	0.0248646590234234
USP45	chr6:99537911:A:G	NI	CD8T	-0.139745286375531	0.0563577920980513	0.00430553132391975
USP45	chr6:99537911:A:G	NI	monocyte	-0.0156830282315624	0.0652636055456673	0.394377193542437
USP45	chr6:99537911:A:G	NI	B	-0.101036386752701	0.0585827577410591	0.0362137401238938
USP45	chr6:99537911:A:G	NI	CD4T	-0.143009560609597	0.060909890634744	0.0100831408411717
USP45	chr6:99537911:A:G	IAV	NK	-0.104536890705132	0.0526288229875326	0.0163072458384462
USP45	chr6:99537911:A:G	IAV	CD8T	-0.0855722092237661	0.047374580337919	0.0311095456415941
USP45	chr6:99537911:A:G	IAV	monocyte	-0.0394690435548853	0.0580585464961243	0.243395418095169
USP45	chr6:99537911:A:G	IAV	B	-0.0985818643097409	0.0543601356746044	0.0256285961135532
USP45	chr6:99537911:A:G	IAV	CD4T	-0.180348968373648	0.0630797580941371	0.000976599401016132
USP45	chr6:99537911:A:G	LPS	NK	-0.125595033107984	0.0575043157789904	0.00779050995430175
USP45	chr6:99537911:A:G	LPS	CD8T	-0.0832146267427463	0.0499347582932039	0.0500389290555243
USP45	chr6:99537911:A:G	LPS	monocyte	0.00317806615169339	0.0676297889126195	0.495455904193046
USP45	chr6:99537911:A:G	LPS	B	-0.119848537379949	0.0608020239608529	0.016439458910592
USP45	chr6:99537911:A:G	LPS	CD4T	-0.155353849415667	0.0580187605357588	0.00328811074171842
USP45	chr6:99537911:A:G	Tcruzi	NK	-0.129611866192676	0.0608834070693076	0.00826888163428485
USP45	chr6:99537911:A:G	Tcruzi	CD8T	-0.0957373000689257	0.0527414125844237	0.0382731012599516
USP45	chr6:99537911:A:G	Tcruzi	monocyte	-0.00905281303144112	0.0640732655192642	0.432604352354961
USP45	chr6:99537911:A:G	Tcruzi	B	-0.0939556663678448	0.0560842473517515	0.0407162980375893
USP45	chr6:99537911:A:G	Tcruzi	CD4T	-0.166640201068847	0.0612856347439576	0.00222921381391816
USP45	chr6:99547468:T:C	NI	NK	0.014165877599186	0.0558866442604854	0.555492074233229
USP45	chr6:99547468:T:C	NI	CD8T	-0.00891753341634935	0.0593413196753954	0.592406027479958
USP45	chr6:99547468:T:C	NI	monocyte	0.0191274218765155	0.0731082303200986	0.525749956578175
USP45	chr6:99547468:T:C	NI	B	-0.00661469818244224	0.0596230951710969	0.603956392996754
USP45	chr6:99547468:T:C	NI	CD4T	-0.0186644159142886	0.0734370987898401	0.551112865838896
USP45	chr6:99547468:T:C	IAV	NK	0.0327071354998218	0.0709250397276852	0.471319280427835
USP45	chr6:99547468:T:C	IAV	CD8T	0.00885129873557137	0.0535728095258146	0.582830437437761
USP45	chr6:99547468:T:C	IAV	monocyte	0.0484120283157338	0.0966164194359899	0.435116715858543
USP45	chr6:99547468:T:C	IAV	B	0.00712217198596977	0.0580098547784606	0.596702352891206
USP45	chr6:99547468:T:C	IAV	CD4T	0.0085864873126213	0.0655407739348051	0.597067468451858
USP45	chr6:99547468:T:C	LPS	NK	0.0212102283193923	0.0603919948163571	0.519291205135775
USP45	chr6:99547468:T:C	LPS	CD8T	-0.0044475959522573	0.051802422466238	0.60851190984064
USP45	chr6:99547468:T:C	LPS	monocyte	0.0211078013161062	0.0736375532637059	0.525908935715156
USP45	chr6:99547468:T:C	LPS	B	0.00267017330368544	0.0582782968180761	0.61578606074818
USP45	chr6:99547468:T:C	LPS	CD4T	-0.00537125730857081	0.0644305889174325	0.605023338059402
USP45	chr6:99547468:T:C	Tcruzi	NK	0.0169812645938138	0.0591957495744559	0.543669737143385
USP45	chr6:99547468:T:C	Tcruzi	CD8T	-0.00979288748352299	0.0579479306571738	0.585615358796147
USP45	chr6:99547468:T:C	Tcruzi	monocyte	0.0276048456494665	0.0744402493546115	0.507500188111726
USP45	chr6:99547468:T:C	Tcruzi	B	-0.00714051436475276	0.0572616684270565	0.59897055966063
USP45	chr6:99547468:T:C	Tcruzi	CD4T	-0.0192043783901226	0.070608334916043	0.552049655750194
USP45	chr6:99618849:C:A	NI	NK	-0.00528043738287958	0.0553291170990532	0.60285280538135
USP45	chr6:99618849:C:A	NI	CD8T	-0.00999564168048015	0.0630884899685468	0.585647359949757
USP45	chr6:99618849:C:A	NI	monocyte	-0.0326184605190544	0.0843845518036389	0.483140401334023
USP45	chr6:99618849:C:A	NI	B	-0.00230834864288121	0.0607787516410263	0.618656942826886
USP45	chr6:99618849:C:A	NI	CD4T	-0.0107613889314255	0.0766595995546787	0.581978122380457
USP45	chr6:99618849:C:A	IAV	NK	-0.00712685710313163	0.0516694306570471	0.591009786204859
USP45	chr6:99618849:C:A	IAV	CD8T	-0.00836451121443966	0.0480838895942014	0.581145916978873
USP45	chr6:99618849:C:A	IAV	monocyte	-0.0235965299364224	0.0670942099136293	0.518892499153205
USP45	chr6:99618849:C:A	IAV	B	-0.00551663158005571	0.0525001378166929	0.600343496102002
USP45	chr6:99618849:C:A	IAV	CD4T	0.00190953147432819	0.0645167992830697	0.632626116894422
USP45	chr6:99618849:C:A	LPS	NK	-0.00520464270843559	0.0555774730154187	0.598873930753909
USP45	chr6:99618849:C:A	LPS	CD8T	-0.00645747679546592	0.0541388749044558	0.592096508373075
USP45	chr6:99618849:C:A	LPS	monocyte	-0.034443822401955	0.085369082682846	0.486628430398272
USP45	chr6:99618849:C:A	LPS	B	-0.00713777743887227	0.0607657164996234	0.592504843149605
USP45	chr6:99618849:C:A	LPS	CD4T	-0.000375762360979892	0.0705690438979372	0.624065780353505
USP45	chr6:99618849:C:A	Tcruzi	NK	-0.00885826336165931	0.0579196273566703	0.584719896892399
USP45	chr6:99618849:C:A	Tcruzi	CD8T	-0.0139652179107857	0.0626983994794642	0.565056837519988
USP45	chr6:99618849:C:A	Tcruzi	monocyte	-0.0359571880831536	0.0851538588127673	0.487155805162492
USP45	chr6:99618849:C:A	Tcruzi	B	-0.00685373921984332	0.0581481323618087	0.594527433090184
USP45	chr6:99618849:C:A	Tcruzi	CD4T	-0.00531157180619796	0.0714592520685453	0.607564665396901
USP45	chr6:99620611:C:T	NI	NK	0.00140515935922659	0.0565316198232587	0.629290322933903
USP45	chr6:99620611:C:T	NI	CD8T	0.00984148918145027	0.0663703330425983	0.594752425671914
USP45	chr6:99620611:C:T	NI	monocyte	-0.00587859836335692	0.0765328570486748	0.593548433666557
USP45	chr6:99620611:C:T	NI	B	0.00611443774962541	0.062881677297096	0.609680166209531
USP45	chr6:99620611:C:T	NI	CD4T	0.008327850972169	0.0797590011072096	0.598912843845904
USP45	chr6:99620611:C:T	IAV	NK	0.00769037237433682	0.0537975431551554	0.596701526974331
USP45	chr6:99620611:C:T	IAV	CD8T	0.00763461854390436	0.0503506686552201	0.593696188155781
USP45	chr6:99620611:C:T	IAV	monocyte	-0.00940234411497821	0.0640703794336454	0.595097321572296
USP45	chr6:99620611:C:T	IAV	B	0.0102512884730192	0.0562160481629405	0.585132487726934
USP45	chr6:99620611:C:T	IAV	CD4T	0.00781746219544846	0.0676916548042583	0.603697888203652
USP45	chr6:99620611:C:T	LPS	NK	0.00114302526450574	0.0569135417201067	0.62635351393969
USP45	chr6:99620611:C:T	LPS	CD8T	0.00956755498979532	0.0580152610967332	0.58576365243395
USP45	chr6:99620611:C:T	LPS	monocyte	-0.0164255708101095	0.0797845666859108	0.563617614556787
USP45	chr6:99620611:C:T	LPS	B	0.00427196418753795	0.0622588784995671	0.613311238352181
USP45	chr6:99620611:C:T	LPS	CD4T	0.00941946903893854	0.0746718533902293	0.596761323800032
USP45	chr6:99620611:C:T	Tcruzi	NK	0.000785369691742615	0.0585599599590093	0.630825560819367
USP45	chr6:99620611:C:T	Tcruzi	CD8T	0.00851518410919011	0.06366107469233	0.597296882828525
USP45	chr6:99620611:C:T	Tcruzi	monocyte	-0.0118081778925818	0.0754749024207755	0.587611468604314
USP45	chr6:99620611:C:T	Tcruzi	B	0.00334145523488487	0.0594925946126887	0.619346072906985
USP45	chr6:99620611:C:T	Tcruzi	CD4T	0.0111257532782442	0.0762977599697458	0.593887041412789
USP45	chr6:99620697:G:A	NI	NK	-0.0706850605046239	0.0424584196850846	0.0423569263258623
USP45	chr6:99620697:G:A	NI	CD8T	-0.115776074553514	0.0490571517986574	0.00997074040331658
USP45	chr6:99620697:G:A	NI	monocyte	-0.0318768399513972	0.0514793180152242	0.262194565382868
USP45	chr6:99620697:G:A	NI	B	-0.0789202497825999	0.047173610250748	0.0411688270790495
USP45	chr6:99620697:G:A	NI	CD4T	-0.137051529276043	0.0556454025765859	0.00921292676143737
USP45	chr6:99620697:G:A	IAV	NK	-0.0533864082447703	0.0388398263471501	0.0797468123800037
USP45	chr6:99620697:G:A	IAV	CD8T	-0.0632704469269081	0.0367131423980268	0.0379377263872793
USP45	chr6:99620697:G:A	IAV	monocyte	-0.0224483528793028	0.0447500846357558	0.301463224919879
USP45	chr6:99620697:G:A	IAV	B	-0.0671039579438452	0.0421000638613605	0.0469396867719937
USP45	chr6:99620697:G:A	IAV	CD4T	-0.105734455866858	0.0459422935112075	0.012659054135596
USP45	chr6:99620697:G:A	LPS	NK	-0.0700959852156587	0.0421434863060924	0.0431636262668365
USP45	chr6:99620697:G:A	LPS	CD8T	-0.076199503065502	0.0393671920223158	0.0266554173126125
USP45	chr6:99620697:G:A	LPS	monocyte	-0.0248425382041224	0.0520088903208176	0.310264697286965
USP45	chr6:99620697:G:A	LPS	B	-0.0720055861839668	0.045749069972524	0.053093146399168
USP45	chr6:99620697:G:A	LPS	CD4T	-0.123162443649526	0.0507238291316851	0.0102181223905504
USP45	chr6:99620697:G:A	Tcruzi	NK	-0.073256643791176	0.043986718748527	0.0419932150191461
USP45	chr6:99620697:G:A	Tcruzi	CD8T	-0.0965769987761449	0.0437874624390043	0.0146896368196575
USP45	chr6:99620697:G:A	Tcruzi	monocyte	-0.0391088311745032	0.0499965861546007	0.214720651702626
USP45	chr6:99620697:G:A	Tcruzi	B	-0.0788714991173384	0.0459340002693289	0.0355344660365864
USP45	chr6:99620697:G:A	Tcruzi	CD4T	-0.122470091757293	0.0508912692649848	0.0107983009493282
USP48	chr1:21581420:G:C	NI	NK	0.0105221207716577	0.0584654928258893	0.575863706707356
USP48	chr1:21581420:G:C	NI	CD8T	0.00716728087829931	0.0646644395655801	0.601284473133955
USP48	chr1:21581420:G:C	NI	monocyte	-0.0175806676917759	0.0782050915777083	0.533759217181007
USP48	chr1:21581420:G:C	NI	B	0.00124149011495529	0.0621736129805731	0.627164017938147
USP48	chr1:21581420:G:C	NI	CD4T	-0.0184842137742762	0.0796924153953995	0.548215569247316
USP48	chr1:21581420:G:C	IAV	NK	0.017123114288641	0.05915132202331	0.541883084265568
USP48	chr1:21581420:G:C	IAV	CD8T	0.0126019477241911	0.0535547692263298	0.561668146930042
USP48	chr1:21581420:G:C	IAV	monocyte	-0.00893598271854354	0.0635442059070864	0.579799692057175
USP48	chr1:21581420:G:C	IAV	B	0.00260560145517238	0.0540525951078663	0.619368106133276
USP48	chr1:21581420:G:C	IAV	CD4T	-0.0163454703135902	0.067423103461082	0.552333429192108
USP48	chr1:21581420:G:C	LPS	NK	0.0168188358847235	0.0624893652374448	0.545137729640369
USP48	chr1:21581420:G:C	LPS	CD8T	0.016639434078016	0.0628854720247923	0.549544794474148
USP48	chr1:21581420:G:C	LPS	monocyte	-0.0215257982142871	0.0813913568972465	0.530936669996877
USP48	chr1:21581420:G:C	LPS	B	-0.00400710844356355	0.0614829418136651	0.601548435561509
USP48	chr1:21581420:G:C	LPS	CD4T	-0.0283240285485491	0.0804341328440387	0.513137828475125
USP48	chr1:21581420:G:C	Tcruzi	NK	0.0154504822548515	0.0630718472128834	0.555188559755313
USP48	chr1:21581420:G:C	Tcruzi	CD8T	0.00484826326086819	0.0613930170168212	0.608570542961632
USP48	chr1:21581420:G:C	Tcruzi	monocyte	-0.0185817389336138	0.0765507158271343	0.545766642796673
USP48	chr1:21581420:G:C	Tcruzi	B	-0.00420231807591967	0.059174320159538	0.602529302992965
USP48	chr1:21581420:G:C	Tcruzi	CD4T	-0.0221135628065105	0.0775086481750789	0.537981997438005
USP48	chr1:21582693:T:C	NI	NK	0.0212515625910495	0.0678084634162326	0.527322252658317
USP48	chr1:21582693:T:C	NI	CD8T	0.00689951922957438	0.0683332970072739	0.59683529496739
USP48	chr1:21582693:T:C	NI	monocyte	0.00304082084631534	0.0799686088043751	0.590158453861016
USP48	chr1:21582693:T:C	NI	B	0.0264246665156626	0.0768368868139512	0.515823287793209
USP48	chr1:21582693:T:C	NI	CD4T	-0.0201468675799209	0.0871871491245102	0.547968493140029
USP48	chr1:21582693:T:C	IAV	NK	0.0171686319751697	0.0607887262691622	0.53787081494353
USP48	chr1:21582693:T:C	IAV	CD8T	0.00601921312978681	0.0523183025945829	0.590835688072476
USP48	chr1:21582693:T:C	IAV	monocyte	0.00750189686917277	0.0671795842056575	0.590324495054257
USP48	chr1:21582693:T:C	IAV	B	0.0164076748377434	0.061288118605401	0.54203810896605
USP48	chr1:21582693:T:C	IAV	CD4T	-0.017451257267631	0.0739588145229516	0.554182192685084
USP48	chr1:21582693:T:C	LPS	NK	0.0192457652033704	0.0663404555776186	0.531650304466321
USP48	chr1:21582693:T:C	LPS	CD8T	0.00730017934346617	0.0594659650320387	0.585894917412404
USP48	chr1:21582693:T:C	LPS	monocyte	0.00644782398684999	0.0806166815710684	0.587452129618336
USP48	chr1:21582693:T:C	LPS	B	0.0160745655812752	0.0687145493860759	0.548910602641034
USP48	chr1:21582693:T:C	LPS	CD4T	-0.0256022642186105	0.08529968587874	0.529258575217059
USP48	chr1:21582693:T:C	Tcruzi	NK	0.0175501506877478	0.0666470560602315	0.542822909321735
USP48	chr1:21582693:T:C	Tcruzi	CD8T	0.00388079150042583	0.0649014241126107	0.606642243406169
USP48	chr1:21582693:T:C	Tcruzi	monocyte	0.00366897361369857	0.0771957957266459	0.603585671501035
USP48	chr1:21582693:T:C	Tcruzi	B	0.0172601575609399	0.0669018011392327	0.543829706560675
USP48	chr1:21582693:T:C	Tcruzi	CD4T	-0.0192715418862338	0.0821901887480624	0.553197699951412
USP48	chr1:21584218:G:A	NI	NK	-0.026098907646978	0.044919861293856	0.41327386259916
USP48	chr1:21584218:G:A	NI	CD8T	-0.0406598237011494	0.0548668719164194	0.360365096973928
USP48	chr1:21584218:G:A	NI	monocyte	-0.00222843450002563	0.0524996496886284	0.580077817347883
USP48	chr1:21584218:G:A	NI	B	0.00656049476579643	0.046447179612249	0.597824749328079
USP48	chr1:21584218:G:A	NI	CD4T	-0.0253735023521641	0.0541813743139666	0.444704159903325
USP48	chr1:21584218:G:A	IAV	NK	-0.0277340715334193	0.0436319781464214	0.394629813690156
USP48	chr1:21584218:G:A	IAV	CD8T	-0.0328611271843264	0.0457607406309718	0.360298953751603
USP48	chr1:21584218:G:A	IAV	monocyte	-0.00414168316285358	0.0443186166919231	0.586867792312808
USP48	chr1:21584218:G:A	IAV	B	-0.00515036966727993	0.0380035960956785	0.565755706534453
USP48	chr1:21584218:G:A	IAV	CD4T	-0.0323840034032004	0.0499081213590627	0.395756848042863
USP48	chr1:21584218:G:A	LPS	NK	-0.0286475430010333	0.0458347487579404	0.394835822160881
USP48	chr1:21584218:G:A	LPS	CD8T	-0.0436920699016477	0.0559569841171597	0.33274031108889
USP48	chr1:21584218:G:A	LPS	monocyte	0.00550637351953883	0.0535866713975226	0.588570220636422
USP48	chr1:21584218:G:A	LPS	B	-0.00485299867541941	0.0429364981564351	0.567979369571837
USP48	chr1:21584218:G:A	LPS	CD4T	-0.0280897470155906	0.0502170865325821	0.422185657378173
USP48	chr1:21584218:G:A	Tcruzi	NK	-0.0426990293338202	0.0581208422060981	0.350639512593425
USP48	chr1:21584218:G:A	Tcruzi	CD8T	-0.0374875261920627	0.0515198838994899	0.363674558902543
USP48	chr1:21584218:G:A	Tcruzi	monocyte	0.00865792266216988	0.0527633020615186	0.575832768051105
USP48	chr1:21584218:G:A	Tcruzi	B	-0.00402097214090173	0.0415738288491693	0.575921499764828
USP48	chr1:21584218:G:A	Tcruzi	CD4T	-0.0322633769814688	0.0533025983650633	0.409117978571452
USP48	chr1:21585136:C:T	NI	NK	0.0293758959356593	0.0669866128872207	0.435377592633302
USP48	chr1:21585136:C:T	NI	CD8T	0.031451683973272	0.0718682994405749	0.435727637568922
USP48	chr1:21585136:C:T	NI	monocyte	0.0670335398828929	0.0985836075659325	0.334775808838844
USP48	chr1:21585136:C:T	NI	B	0.0546495687578251	0.0828282917951703	0.355540373131401
USP48	chr1:21585136:C:T	NI	CD4T	0.0359374866489668	0.0856851176421395	0.437184195763185
USP48	chr1:21585136:C:T	IAV	NK	0.0210217418073545	0.0604631807153027	0.462384613383575
USP48	chr1:21585136:C:T	IAV	CD8T	0.0223923718956157	0.0568076708527514	0.448067638717655
USP48	chr1:21585136:C:T	IAV	monocyte	0.0675448630110587	0.0918178126982924	0.323588321014958
USP48	chr1:21585136:C:T	IAV	B	0.0530765512070988	0.0765930785735703	0.339899640357341
USP48	chr1:21585136:C:T	IAV	CD4T	0.0235500408987536	0.0717868975673114	0.467553173492472
USP48	chr1:21585136:C:T	LPS	NK	0.0345305217582474	0.0684513125786799	0.407695832742116
USP48	chr1:21585136:C:T	LPS	CD8T	0.024474801934109	0.0624470918212426	0.443055851238915
USP48	chr1:21585136:C:T	LPS	monocyte	0.117031707117849	0.141078361339649	0.248819794081608
USP48	chr1:21585136:C:T	LPS	B	0.0658080138353184	0.0902618789506437	0.321747290233063
USP48	chr1:21585136:C:T	LPS	CD4T	0.0461520404779924	0.0830441403792169	0.393412346044833
USP48	chr1:21585136:C:T	Tcruzi	NK	0.0317742244545393	0.0695703535218463	0.428375968641332
USP48	chr1:21585136:C:T	Tcruzi	CD8T	0.0276874341418908	0.0684140588288487	0.444739691419629
USP48	chr1:21585136:C:T	Tcruzi	monocyte	0.0715224605140333	0.0999450484849479	0.332053665530059
USP48	chr1:21585136:C:T	Tcruzi	B	0.0513084444336721	0.0782528257460043	0.355796861604786
USP48	chr1:21585136:C:T	Tcruzi	CD4T	0.0356178319320433	0.0808213870001088	0.434675937512393
USP48	chr1:21587318:G:A	NI	NK	0.00801680301902701	0.0273490306793674	0.503541516810741
USP48	chr1:21587318:G:A	NI	CD8T	0.0247523320087797	0.0324603895201106	0.359469338411858
USP48	chr1:21587318:G:A	NI	monocyte	-0.00634659172282488	0.0357571002279989	0.558615896902773
USP48	chr1:21587318:G:A	NI	B	0.0268799799418337	0.035246811727531	0.356634204718408
USP48	chr1:21587318:G:A	NI	CD4T	0.0427722077080808	0.0449408313852862	0.290091873409348
USP48	chr1:21587318:G:A	IAV	NK	0.015052516035399	0.0271274907881048	0.425300733339924
USP48	chr1:21587318:G:A	IAV	CD8T	0.0119283138256029	0.0244932997910875	0.440019562174055
USP48	chr1:21587318:G:A	IAV	monocyte	0.00217124737737102	0.0299455153884684	0.598293863525029
USP48	chr1:21587318:G:A	IAV	B	0.0219081742224348	0.0304603079137148	0.369462175838519
USP48	chr1:21587318:G:A	IAV	CD4T	0.0248989325573731	0.0321139686119786	0.357647026672058
USP48	chr1:21587318:G:A	LPS	NK	0.0055056513970376	0.0272125944769259	0.526884007396292
USP48	chr1:21587318:G:A	LPS	CD8T	0.0217333810431941	0.0293115888489286	0.35998800119445
USP48	chr1:21587318:G:A	LPS	monocyte	-0.0110444339038028	0.0375947825387687	0.527033996134566
USP48	chr1:21587318:G:A	LPS	B	0.0262608724749675	0.0346826524985856	0.355233593855232
USP48	chr1:21587318:G:A	LPS	CD4T	0.027928173736062	0.0347878775443538	0.347634749343507
USP48	chr1:21587318:G:A	Tcruzi	NK	0.0114797161032616	0.0285117388568422	0.469737908386968
USP48	chr1:21587318:G:A	Tcruzi	CD8T	0.0352698687396918	0.0388788416068917	0.306040274172117
USP48	chr1:21587318:G:A	Tcruzi	monocyte	-0.00985981032509382	0.0357525282670942	0.540307237460501
USP48	chr1:21587318:G:A	Tcruzi	B	0.0232901743181117	0.0324450530071265	0.369118524876963
USP48	chr1:21587318:G:A	Tcruzi	CD4T	0.0349856225351179	0.03917361110814	0.319880231817518
USP48	chr1:21621227:G:A	NI	NK	0.0406111334104303	0.100082682147044	0.455037608618493
USP48	chr1:21621227:G:A	NI	CD8T	0.031257208652152	0.101594630653475	0.495586216821343
USP48	chr1:21621227:G:A	NI	monocyte	-0.0578087086729144	0.121619083969047	0.401592868395778
USP48	chr1:21621227:G:A	NI	B	-0.077920362637251	0.124055484489698	0.351779103900269
USP48	chr1:21621227:G:A	NI	CD4T	-0.0186204656907449	0.108475500331002	0.519347526180675
USP48	chr1:21621227:G:A	IAV	NK	0.0339106279264063	0.0904227676577894	0.467454647198719
USP48	chr1:21621227:G:A	IAV	CD8T	0.0232296051908676	0.0782562420349968	0.496433465310247
USP48	chr1:21621227:G:A	IAV	monocyte	-0.052404598985062	0.106809337187928	0.408818463193807
USP48	chr1:21621227:G:A	IAV	B	-0.079608047356863	0.121173100360012	0.33165097863031
USP48	chr1:21621227:G:A	IAV	CD4T	-0.0204886239073726	0.0924837357628177	0.508681146739072
USP48	chr1:21621227:G:A	LPS	NK	0.0151641411515701	0.0841185377142203	0.530158096483486
USP48	chr1:21621227:G:A	LPS	CD8T	0.0209538066154482	0.0846994546996291	0.512565970893344
USP48	chr1:21621227:G:A	LPS	monocyte	-0.0588750509783653	0.12471001664678	0.407542049540936
USP48	chr1:21621227:G:A	LPS	B	-0.0807809462149314	0.125587004182385	0.341748380184464
USP48	chr1:21621227:G:A	LPS	CD4T	-0.0278867214886614	0.102279783822184	0.490083964434827
USP48	chr1:21621227:G:A	Tcruzi	NK	0.0167292980129803	0.0871013418537593	0.52614510399122
USP48	chr1:21621227:G:A	Tcruzi	CD8T	0.0200876850715441	0.0911227715322266	0.52283607898988
USP48	chr1:21621227:G:A	Tcruzi	monocyte	-0.0659094349019512	0.125914554175372	0.394135569949154
USP48	chr1:21621227:G:A	Tcruzi	B	-0.0691684245678739	0.112969846919338	0.358423956530382
USP48	chr1:21621227:G:A	Tcruzi	CD4T	-0.00274343413736405	0.101274746929573	0.565144123184702
USP48	chr1:21631950:G:A	NI	NK	-0.00299324353455805	0.048500417362157	0.634950505213008
USP48	chr1:21631950:G:A	NI	CD8T	0.00262140545942237	0.0537387137369424	0.63540707268571
USP48	chr1:21631950:G:A	NI	monocyte	-0.00688537454711245	0.0656879678167234	0.593342585516846
USP48	chr1:21631950:G:A	NI	B	-0.00988027605457038	0.0551212085573778	0.599914853451311
USP48	chr1:21631950:G:A	NI	CD4T	0.00203021095024328	0.0656392448100914	0.630761200785067
USP48	chr1:21631950:G:A	IAV	NK	0.00139508741121946	0.0448136722197104	0.640862698304773
USP48	chr1:21631950:G:A	IAV	CD8T	0.00552201664515716	0.042293425674397	0.612997312738869
USP48	chr1:21631950:G:A	IAV	monocyte	0.00803003275118625	0.0621377436453862	0.615664497307835
USP48	chr1:21631950:G:A	IAV	B	-0.0013293834123034	0.045723327141978	0.640640825468623
USP48	chr1:21631950:G:A	IAV	CD4T	0.0122562119120589	0.0584278657317582	0.589704039633666
USP48	chr1:21631950:G:A	LPS	NK	-6.71663139754105e-05	0.0482496722884752	0.644280585016949
USP48	chr1:21631950:G:A	LPS	CD8T	0.00491864436460911	0.047183216969737	0.615221586775145
USP48	chr1:21631950:G:A	LPS	monocyte	-0.00395519247392997	0.065099309580838	0.618343473592048
USP48	chr1:21631950:G:A	LPS	B	-0.00501599534349914	0.0527428951198671	0.61909800656598
USP48	chr1:21631950:G:A	LPS	CD4T	0.0107020576723738	0.0623948189600361	0.595700078455201
USP48	chr1:21631950:G:A	Tcruzi	NK	-0.00651356933838675	0.0513391642898752	0.615008738548094
USP48	chr1:21631950:G:A	Tcruzi	CD8T	0.0056610369505378	0.0522742010187297	0.617876149016957
USP48	chr1:21631950:G:A	Tcruzi	monocyte	-0.00917462795193292	0.0640131396632576	0.602772764943942
USP48	chr1:21631950:G:A	Tcruzi	B	-0.00476512574940409	0.0504564323660693	0.621234634178239
USP48	chr1:21631950:G:A	Tcruzi	CD4T	-0.00327885152809381	0.0624909094315183	0.637367443002703
USP48	chr1:21640884:C:T	NI	NK	0.0292497110109427	0.0600357524285668	0.457501729099836
USP48	chr1:21640884:C:T	NI	CD8T	0.0332332392624101	0.0660398331771842	0.45362584020074
USP48	chr1:21640884:C:T	NI	monocyte	0.0233212422707759	0.0723576436741136	0.494071474723597
USP48	chr1:21640884:C:T	NI	B	0.0298331540555321	0.0647039340359791	0.46795147905696
USP48	chr1:21640884:C:T	NI	CD4T	0.0417932208665199	0.0812942105928781	0.442583298628776
USP48	chr1:21640884:C:T	IAV	NK	0.0193497471960917	0.0509088623437342	0.493558621307716
USP48	chr1:21640884:C:T	IAV	CD8T	0.0203738991925617	0.0483753177900705	0.479318739448313
USP48	chr1:21640884:C:T	IAV	monocyte	0.0129481925780898	0.0585108925080879	0.545374182629586
USP48	chr1:21640884:C:T	IAV	B	0.0173155699481878	0.0513739327378151	0.508625681121377
USP48	chr1:21640884:C:T	IAV	CD4T	0.0317299855310138	0.0660829498669276	0.461927237755888
USP48	chr1:21640884:C:T	LPS	NK	0.0337939267608576	0.0633767467075232	0.43332900360693
USP48	chr1:21640884:C:T	LPS	CD8T	0.0286345428052921	0.0572470245921632	0.448090071356588
USP48	chr1:21640884:C:T	LPS	monocyte	0.0302667954161124	0.0759664367145706	0.475895403716926
USP48	chr1:21640884:C:T	LPS	B	0.0260008128184736	0.0615424421350235	0.475661274515201
USP48	chr1:21640884:C:T	LPS	CD4T	0.0384513366311448	0.0743671543531148	0.444072956433339
USP48	chr1:21640884:C:T	Tcruzi	NK	0.0229645509576749	0.0575770599137188	0.486259761232487
USP48	chr1:21640884:C:T	Tcruzi	CD8T	0.0360736627955659	0.0667991236707382	0.437953736463972
USP48	chr1:21640884:C:T	Tcruzi	monocyte	0.0253140324300194	0.0714253289617084	0.501246047150924
USP48	chr1:21640884:C:T	Tcruzi	B	0.0219652393705312	0.0579673046592053	0.493755856063725
USP48	chr1:21640884:C:T	Tcruzi	CD4T	0.0437410907500288	0.0797392567010614	0.436023708242907
USP48	chr1:21642167:C:T	NI	NK	-0.0124770681856994	0.0288238320652138	0.479975653346228
USP48	chr1:21642167:C:T	NI	CD8T	-0.0204810021119655	0.0320331228200229	0.416929425939895
USP48	chr1:21642167:C:T	NI	monocyte	-0.023850607770428	0.0408500225057715	0.408408706918361
USP48	chr1:21642167:C:T	NI	B	-0.0201932423662056	0.0330924587299308	0.425053818885424
USP48	chr1:21642167:C:T	NI	CD4T	-0.023846130258138	0.0379042969253711	0.412587148248848
USP48	chr1:21642167:C:T	IAV	NK	-0.0202998034036007	0.0303611692272117	0.404113458972525
USP48	chr1:21642167:C:T	IAV	CD8T	-0.0113279493413451	0.0252706617896497	0.470287424889152
USP48	chr1:21642167:C:T	IAV	monocyte	-0.0570151347341919	0.0726896244200888	0.271990585894511
USP48	chr1:21642167:C:T	IAV	B	-0.0212114801485822	0.0309368443783795	0.398857347404153
USP48	chr1:21642167:C:T	IAV	CD4T	-0.0249934709897361	0.0335379454395282	0.385340758790582
USP48	chr1:21642167:C:T	LPS	NK	-0.0145399191017443	0.0289801747523267	0.451766345378894
USP48	chr1:21642167:C:T	LPS	CD8T	-0.0186552627326773	0.0288197552633115	0.406419862790866
USP48	chr1:21642167:C:T	LPS	monocyte	-0.0332421685364933	0.0446251648612586	0.367387891299642
USP48	chr1:21642167:C:T	LPS	B	-0.0275164471060319	0.0364493174821455	0.370562143341049
USP48	chr1:21642167:C:T	LPS	CD4T	-0.0356441958416172	0.0408331831305421	0.339193928631572
USP48	chr1:21642167:C:T	Tcruzi	NK	-0.0140155619840427	0.030051622466606	0.468280808112704
USP48	chr1:21642167:C:T	Tcruzi	CD8T	-0.0214383928257372	0.0316065119596477	0.403390933600393
USP48	chr1:21642167:C:T	Tcruzi	monocyte	-0.027894604587931	0.0403780779771936	0.39542068841804
USP48	chr1:21642167:C:T	Tcruzi	B	-0.0189910216531737	0.031637771237564	0.425898254806336
USP48	chr1:21642167:C:T	Tcruzi	CD4T	-0.0287834830829975	0.037726739437117	0.379067892585847
USP48	chr1:21645281:A:T	NI	NK	0.0586957165856504	0.106871774264212	0.31375489671434
USP48	chr1:21645281:A:T	NI	CD8T	-0.0604892969757502	0.0958559364094755	0.24697443323003
USP48	chr1:21645281:A:T	NI	monocyte	-0.0556263874230863	0.110346548808245	0.297288020217944
USP48	chr1:21645281:A:T	NI	B	-0.167167806058016	0.0992997250768866	0.0415076753211361
USP48	chr1:21645281:A:T	NI	CD4T	-0.177457995288424	0.105743327303985	0.0461992982231413
USP48	chr1:21645281:A:T	IAV	NK	0.0187211063206876	0.0922263672369007	0.449800887419208
USP48	chr1:21645281:A:T	IAV	CD8T	-0.0664835325125653	0.0827416018236008	0.196266903558035
USP48	chr1:21645281:A:T	IAV	monocyte	-0.0810062737691456	0.100577371503297	0.202232984484691
USP48	chr1:21645281:A:T	IAV	B	-0.192011497622397	0.0959019054502717	0.0142072501296067
USP48	chr1:21645281:A:T	IAV	CD4T	-0.238771391763481	0.0990126431946831	0.00561267408345068
USP48	chr1:21645281:A:T	LPS	NK	-0.054376480539746	0.0895173777154056	0.262565017177349
USP48	chr1:21645281:A:T	LPS	CD8T	-0.122210247212268	0.0881954822596242	0.0704320119701349
USP48	chr1:21645281:A:T	LPS	monocyte	-0.117255143248554	0.117185774145684	0.15148692738692
USP48	chr1:21645281:A:T	LPS	B	-0.280000893691385	0.121235478211652	0.00415504775117193
USP48	chr1:21645281:A:T	LPS	CD4T	-0.318157069039333	0.118565747253858	0.00254603351567384
USP48	chr1:21645281:A:T	Tcruzi	NK	0.00531675369432034	0.0975546235251815	0.500786296445437
USP48	chr1:21645281:A:T	Tcruzi	CD8T	-0.0966101076740635	0.0889803543163462	0.132048327945467
USP48	chr1:21645281:A:T	Tcruzi	monocyte	-0.0590857126032739	0.109249062197872	0.285131550413016
USP48	chr1:21645281:A:T	Tcruzi	B	-0.177729523606836	0.0975698772921413	0.0278752650293217
USP48	chr1:21645281:A:T	Tcruzi	CD4T	-0.146275220445725	0.100073281328022	0.0730030314622999
USP48	chr1:21670158:C:T	NI	NK	0.0174364300360826	0.0626230829469967	0.542541112268291
USP48	chr1:21670158:C:T	NI	CD8T	0.0140740637405356	0.0673571717885524	0.565524831370641
USP48	chr1:21670158:C:T	NI	monocyte	-0.00961410519470483	0.0783222702631185	0.571219658814519
USP48	chr1:21670158:C:T	NI	B	-0.0186943110077755	0.0702358831783438	0.550885970416312
USP48	chr1:21670158:C:T	NI	CD4T	0.00264815561657271	0.0792227677866984	0.608585090070863
USP48	chr1:21670158:C:T	IAV	NK	0.0186481036166872	0.0600999548732875	0.531723640098506
USP48	chr1:21670158:C:T	IAV	CD8T	0.0135528417745814	0.0532903533147907	0.550318159224183
USP48	chr1:21670158:C:T	IAV	monocyte	-0.00995502082620148	0.0669403240243196	0.586672077119002
USP48	chr1:21670158:C:T	IAV	B	-0.0027643925638401	0.0547919841243753	0.613550771519075
USP48	chr1:21670158:C:T	IAV	CD4T	0.0145239056571457	0.0695942055988989	0.567253300950298
USP48	chr1:21670158:C:T	LPS	NK	0.0208817203008478	0.0652263166895099	0.5240289487266
USP48	chr1:21670158:C:T	LPS	CD8T	0.0209468459498172	0.0644220003909856	0.523394535258871
USP48	chr1:21670158:C:T	LPS	monocyte	-0.00246745067227776	0.0776090119971398	0.607212103057484
USP48	chr1:21670158:C:T	LPS	B	-0.0149863095219297	0.0672209849916315	0.560956736059444
USP48	chr1:21670158:C:T	LPS	CD4T	0.00551933541468846	0.0730549038986882	0.599717137613025
USP48	chr1:21670158:C:T	Tcruzi	NK	0.020675539526985	0.066795925996327	0.530851971130909
USP48	chr1:21670158:C:T	Tcruzi	CD8T	0.0121125586264677	0.0641746787552763	0.569811963098396
USP48	chr1:21670158:C:T	Tcruzi	monocyte	-0.00536785011475695	0.074860299865851	0.603091353912272
USP48	chr1:21670158:C:T	Tcruzi	B	-0.0225582092998843	0.0715697401812114	0.531385236705501
USP48	chr1:21670158:C:T	Tcruzi	CD4T	0.00364722837210671	0.074483318180189	0.61030446745453
USP48	chr1:21680950:C:T	NI	NK	-0.0149749661472231	0.0511528506055625	0.546658551399433
USP48	chr1:21680950:C:T	NI	CD8T	-0.000501062130300304	0.052958268482082	0.627578598308438
USP48	chr1:21680950:C:T	NI	monocyte	-0.0282886045718158	0.0722736930695596	0.485407500970343
USP48	chr1:21680950:C:T	NI	B	-0.00525412191317362	0.0533352048184126	0.60322558858323
USP48	chr1:21680950:C:T	NI	CD4T	0.00994406414556252	0.0680448456172786	0.595177739217161
USP48	chr1:21680950:C:T	IAV	NK	-0.0106772451987291	0.0456060726937319	0.562593977705898
USP48	chr1:21680950:C:T	IAV	CD8T	-0.00766995210425158	0.0419316679896035	0.579038515600129
USP48	chr1:21680950:C:T	IAV	monocyte	-0.0238356143806807	0.0607394720565687	0.507921726382102
USP48	chr1:21680950:C:T	IAV	B	-0.0152736044864762	0.0497307444118429	0.541962118670203
USP48	chr1:21680950:C:T	IAV	CD4T	-0.0181823164931565	0.0577530173841833	0.541638696891508
USP48	chr1:21680950:C:T	LPS	NK	-0.0145959946168932	0.0504327654096561	0.54203784838879
USP48	chr1:21680950:C:T	LPS	CD8T	-0.00967501253049803	0.0469170107669156	0.568549720596891
USP48	chr1:21680950:C:T	LPS	monocyte	-0.0347657686095115	0.0776019424068438	0.473927634438768
USP48	chr1:21680950:C:T	LPS	B	-0.00667540163192793	0.0529950960735668	0.589853416201158
USP48	chr1:21680950:C:T	LPS	CD4T	-0.00807332197038432	0.0581350678934165	0.588438927617826
USP48	chr1:21680950:C:T	Tcruzi	NK	-0.0180109643833913	0.0546808994854982	0.53276108856416
USP48	chr1:21680950:C:T	Tcruzi	CD8T	0.000688089229391999	0.0513931981225532	0.631703084820559
USP48	chr1:21680950:C:T	Tcruzi	monocyte	-0.0326330400796934	0.0740331380296849	0.486292493336043
USP48	chr1:21680950:C:T	Tcruzi	B	-0.00402675305416329	0.0506392047954904	0.605905083863494
USP48	chr1:21680950:C:T	Tcruzi	CD4T	-0.00879414459305613	0.05973688888021	0.590322142798916
USP48	chr1:21699199:T:G	NI	NK	0.0819722722104604	0.101703711071929	0.211262399227676
USP48	chr1:21699199:T:G	NI	CD8T	0.104424499780114	0.111600213385923	0.175369338267079
USP48	chr1:21699199:T:G	NI	monocyte	-0.0641184530873564	0.114389851075283	0.285625799084764
USP48	chr1:21699199:T:G	NI	B	-0.225604571448247	0.106945144215001	0.0159447307471535
USP48	chr1:21699199:T:G	NI	CD4T	-0.029072166187195	0.109484191367724	0.38898755256637
USP48	chr1:21699199:T:G	IAV	NK	0.044052878001048	0.0914250170147375	0.320610191158265
USP48	chr1:21699199:T:G	IAV	CD8T	0.0058615553176149	0.0891685141463042	0.475208228679268
USP48	chr1:21699199:T:G	IAV	monocyte	-0.0228210434087118	0.106002584786862	0.405981046542288
USP48	chr1:21699199:T:G	IAV	B	-0.322824730764527	0.126457182626103	0.00370122576040011
USP48	chr1:21699199:T:G	IAV	CD4T	-0.0904643479735761	0.0942378949831535	0.16565014912661
USP48	chr1:21699199:T:G	LPS	NK	0.0606270009183867	0.0978665119698264	0.273165280017807
USP48	chr1:21699199:T:G	LPS	CD8T	0.0137821813814993	0.091232916320639	0.446317096984812
USP48	chr1:21699199:T:G	LPS	monocyte	-0.0506306422489467	0.121442898588612	0.335482621997921
USP48	chr1:21699199:T:G	LPS	B	-0.371909620509089	0.138813674329467	0.00340206432683388
USP48	chr1:21699199:T:G	LPS	CD4T	-0.102654260633614	0.0980786860187327	0.145529937823981
USP48	chr1:21699199:T:G	Tcruzi	NK	0.0410225994954259	0.101946507209242	0.344513233652923
USP48	chr1:21699199:T:G	Tcruzi	CD8T	0.0309102959341048	0.0958317477553469	0.381175055041915
USP48	chr1:21699199:T:G	Tcruzi	monocyte	-0.0272199459735422	0.115874802900687	0.400354069909977
USP48	chr1:21699199:T:G	Tcruzi	B	-0.254275474798148	0.110228690884577	0.00808843460731668
USP48	chr1:21699199:T:G	Tcruzi	CD4T	-0.0438896748279908	0.103064813018227	0.330715996869355
USP48	chr1:21756174:T:A	NI	NK	-0.0229691941107306	0.0770876499462639	0.447794138410102
USP48	chr1:21756174:T:A	NI	CD8T	-0.0146638953698645	0.0809357815071384	0.495796031522354
USP48	chr1:21756174:T:A	NI	monocyte	0.142293014690997	0.126531421072634	0.14557939688176
USP48	chr1:21756174:T:A	NI	B	0.104955626661818	0.100654398790213	0.175815658465325
USP48	chr1:21756174:T:A	NI	CD4T	0.0362167051710772	0.0921663683228	0.385619864538846
USP48	chr1:21756174:T:A	IAV	NK	-0.026700620287589	0.0741524011536157	0.427819340295605
USP48	chr1:21756174:T:A	IAV	CD8T	-0.0302531058187107	0.0721656603438637	0.407434864408879
USP48	chr1:21756174:T:A	IAV	monocyte	0.0792582515397266	0.0912879279909876	0.226080483413744
USP48	chr1:21756174:T:A	IAV	B	0.0946499822422993	0.0906402316016904	0.171926496496302
USP48	chr1:21756174:T:A	IAV	CD4T	0.037672769841192	0.0787630375992698	0.358651929616102
USP48	chr1:21756174:T:A	LPS	NK	-0.00438185681153251	0.073470777182903	0.531057298960775
USP48	chr1:21756174:T:A	LPS	CD8T	-0.0183913030250533	0.0738979104653365	0.471435891297183
USP48	chr1:21756174:T:A	LPS	monocyte	0.116810440255566	0.117154749186136	0.183758434766774
USP48	chr1:21756174:T:A	LPS	B	0.12107832958211	0.108740097291896	0.152726378774502
USP48	chr1:21756174:T:A	LPS	CD4T	0.0716097513678387	0.092599679536429	0.262172382942626
USP48	chr1:21756174:T:A	Tcruzi	NK	-0.022621731447073	0.0793882235062962	0.452306997399152
USP48	chr1:21756174:T:A	Tcruzi	CD8T	-0.0238972264942128	0.0813236463193858	0.45603345630728
USP48	chr1:21756174:T:A	Tcruzi	monocyte	0.122103167881068	0.116321749970678	0.173848687074909
USP48	chr1:21756174:T:A	Tcruzi	B	0.115608387975512	0.105196755450059	0.156377568879372
USP48	chr1:21756174:T:A	Tcruzi	CD4T	0.040597677287825	0.0871380113791984	0.363876054742878
USP48	chr1:21858179:C:T	NI	NK	-0.00892378594268146	0.0649599932070172	0.529674927630279
USP48	chr1:21858179:C:T	NI	CD8T	-0.0476014301273451	0.0814524021685455	0.386039003582517
USP48	chr1:21858179:C:T	NI	monocyte	-0.000314292190870219	0.0843428895280823	0.566399629700356
USP48	chr1:21858179:C:T	NI	B	-0.0644434083245375	0.0953186864270065	0.34342429708053
USP48	chr1:21858179:C:T	NI	CD4T	-0.0839680101897551	0.1163374031599	0.323914484280521
USP48	chr1:21858179:C:T	IAV	NK	-0.00133834224538293	0.0612935251406702	0.563577260240467
USP48	chr1:21858179:C:T	IAV	CD8T	-0.00861459586300489	0.0570091708289262	0.518098242810676
USP48	chr1:21858179:C:T	IAV	monocyte	0.00789176831730803	0.0725159423220971	0.573348060195054
USP48	chr1:21858179:C:T	IAV	B	-0.0427526945504006	0.0725963492124156	0.379917744222376
USP48	chr1:21858179:C:T	IAV	CD4T	-0.0466509940992352	0.0804315185092125	0.388222114272193
USP48	chr1:21858179:C:T	LPS	NK	-0.0078610592985395	0.0647548144643062	0.530367810210519
USP48	chr1:21858179:C:T	LPS	CD8T	-0.0394953943448059	0.0708200555907326	0.390670223387959
USP48	chr1:21858179:C:T	LPS	monocyte	-0.000672627050651156	0.084427374899805	0.573822562637688
USP48	chr1:21858179:C:T	LPS	B	-0.0632948812234221	0.0938251682542013	0.34077925185035
USP48	chr1:21858179:C:T	LPS	CD4T	-0.0530098885279533	0.0883266509403359	0.378587502166351
USP48	chr1:21858179:C:T	Tcruzi	NK	-0.0112650702995972	0.0674385558065857	0.520077081920324
USP48	chr1:21858179:C:T	Tcruzi	CD8T	-0.0483263355193207	0.0806076569569576	0.378577613157165
USP48	chr1:21858179:C:T	Tcruzi	monocyte	0.0102078833301371	0.0854286683161721	0.567550184081418
USP48	chr1:21858179:C:T	Tcruzi	B	-0.0520091893338913	0.0831693188217195	0.364681349816658
USP48	chr1:21858179:C:T	Tcruzi	CD4T	-0.067255773400606	0.099874966577869	0.352728670245815
USP48	chr1:21869743:C:T	NI	NK	-0.019648341105868	0.0702764313495056	0.438789446308463
USP48	chr1:21869743:C:T	NI	CD8T	-0.0669364360246958	0.0854563495714843	0.280849399080633
USP48	chr1:21869743:C:T	NI	monocyte	-0.0328472876948568	0.0912675665061331	0.414816364266388
USP48	chr1:21869743:C:T	NI	B	-0.00665911379775171	0.0778793033313187	0.504732338550424
USP48	chr1:21869743:C:T	NI	CD4T	-0.12002939355353	0.123216577045236	0.215684783436089
USP48	chr1:21869743:C:T	IAV	NK	-0.0252621085679224	0.0649974110405297	0.405796538639603
USP48	chr1:21869743:C:T	IAV	CD8T	-0.0426732975592711	0.0647562450620893	0.317176617245134
USP48	chr1:21869743:C:T	IAV	monocyte	-0.0416665928842868	0.0815498346530475	0.376335792508595
USP48	chr1:21869743:C:T	IAV	B	-0.021631728725224	0.0659652852633316	0.431049842095553
USP48	chr1:21869743:C:T	IAV	CD4T	-0.11975685127665	0.118552307686085	0.202453854497204
USP48	chr1:21869743:C:T	LPS	NK	-0.0405235815015798	0.0723472916313014	0.350042319773519
USP48	chr1:21869743:C:T	LPS	CD8T	-0.0600172019899136	0.0761847330073325	0.274396075458995
USP48	chr1:21869743:C:T	LPS	monocyte	-0.0446832822647607	0.0950787334316037	0.3835062566391
USP48	chr1:21869743:C:T	LPS	B	-0.0261394640827466	0.0752495228923301	0.421756634616458
USP48	chr1:21869743:C:T	LPS	CD4T	-0.130391302059327	0.127259860707058	0.198757697974883
USP48	chr1:21869743:C:T	Tcruzi	NK	-0.0338098242997147	0.0732644818036631	0.383581144113808
USP48	chr1:21869743:C:T	Tcruzi	CD8T	-0.0685850047902532	0.084316048113605	0.269931304594588
USP48	chr1:21869743:C:T	Tcruzi	monocyte	-0.0301413922595207	0.088845000137915	0.43025047695347
USP48	chr1:21869743:C:T	Tcruzi	B	-0.0235028220794218	0.0724698440885817	0.431604875397326
USP48	chr1:21869743:C:T	Tcruzi	CD4T	-0.117462685363625	0.119037430147667	0.214467034541796
USP48	chr1:21872752:C:T	NI	NK	0.0078670199585758	0.0471952679327111	0.474418905671997
USP48	chr1:21872752:C:T	NI	CD8T	-0.00356378158925902	0.0471117589854518	0.461838240114487
USP48	chr1:21872752:C:T	NI	monocyte	-0.121460072625959	0.0670699366942083	0.0418337984815928
USP48	chr1:21872752:C:T	NI	B	-0.0295290446514476	0.0485441882291187	0.272176080987103
USP48	chr1:21872752:C:T	NI	CD4T	-0.0443665991177	0.0526788052416479	0.209569791391092
USP48	chr1:21872752:C:T	IAV	NK	-0.0167092558328675	0.0417528085960735	0.350269777753272
USP48	chr1:21872752:C:T	IAV	CD8T	-0.0281342068280537	0.0416709083543067	0.256675251281716
USP48	chr1:21872752:C:T	IAV	monocyte	-0.0970024006105325	0.0587317744385853	0.0538087214906218
USP48	chr1:21872752:C:T	IAV	B	-0.073226124322137	0.0515154843907708	0.0738573242642954
USP48	chr1:21872752:C:T	IAV	CD4T	-0.0578496319065318	0.0469804801030811	0.117460518146298
USP48	chr1:21872752:C:T	LPS	NK	-0.0178727533931524	0.0438139228290002	0.347906184140286
USP48	chr1:21872752:C:T	LPS	CD8T	0.00465699372810908	0.0445783414788406	0.505741340827091
USP48	chr1:21872752:C:T	LPS	monocyte	-0.0809314119228442	0.0608575351163924	0.0990758853606599
USP48	chr1:21872752:C:T	LPS	B	-0.0597186400107002	0.0496822788466969	0.119922313427374
USP48	chr1:21872752:C:T	LPS	CD4T	-0.063554516849487	0.0492748608485237	0.108331008098403
USP48	chr1:21872752:C:T	Tcruzi	NK	-0.0208369033234539	0.0469934204280922	0.338497006979058
USP48	chr1:21872752:C:T	Tcruzi	CD8T	0.00537433307973689	0.0472616363842597	0.499926757753051
USP48	chr1:21872752:C:T	Tcruzi	monocyte	-0.138597296390393	0.0746037446653746	0.0370664383630619
USP48	chr1:21872752:C:T	Tcruzi	B	-0.0450613404467391	0.0471591949803345	0.175510099274483
USP48	chr1:21872752:C:T	Tcruzi	CD4T	-0.0495568366471263	0.0499696013221412	0.171120095525742
USP49	chr6:41695105:G:C	NI	NK	-0.0472007946962955	0.047671945557682	0.238341779897875
USP49	chr6:41695105:G:C	NI	CD8T	-0.0212290880486206	0.0364380370756505	0.377399357328502
USP49	chr6:41695105:G:C	NI	monocyte	0.0318678052614916	0.0449174180152263	0.309884722759736
USP49	chr6:41695105:G:C	NI	B	0.00132190214250992	0.0355650352911352	0.563994392989816
USP49	chr6:41695105:G:C	NI	CD4T	0.00126391068437841	0.0387165480975012	0.569665632071618
USP49	chr6:41695105:G:C	IAV	NK	-0.0253709631150121	0.0352770384968409	0.327324864783646
USP49	chr6:41695105:G:C	IAV	CD8T	-0.0220251908318587	0.0326206758583366	0.341722077233728
USP49	chr6:41695105:G:C	IAV	monocyte	0.0435802860258902	0.0440396240169558	0.243630392122364
USP49	chr6:41695105:G:C	IAV	B	-0.0111964609340135	0.0346027333048664	0.480094308116394
USP49	chr6:41695105:G:C	IAV	CD4T	0.00919805106692542	0.0356436703817835	0.497776863213794
USP49	chr6:41695105:G:C	LPS	NK	-0.0229030003817704	0.0352854970390035	0.348740970681419
USP49	chr6:41695105:G:C	LPS	CD8T	-0.010704507836086	0.0311552112371421	0.450861852778652
USP49	chr6:41695105:G:C	LPS	monocyte	0.047734584741336	0.0494705139454503	0.245480926736426
USP49	chr6:41695105:G:C	LPS	B	0.0146448302289092	0.0367466686138837	0.440777872603163
USP49	chr6:41695105:G:C	LPS	CD4T	0.00432633556322682	0.0365350187830967	0.53948261294162
USP49	chr6:41695105:G:C	Tcruzi	NK	-0.0284788461530192	0.0385482107773627	0.319122804715182
USP49	chr6:41695105:G:C	Tcruzi	CD8T	-0.0123658610072648	0.0334670207889595	0.444339779026701
USP49	chr6:41695105:G:C	Tcruzi	monocyte	0.0610351090088994	0.0548948732677185	0.202050532998546
USP49	chr6:41695105:G:C	Tcruzi	B	0.0160365472674493	0.0364021663672059	0.427174344008651
USP49	chr6:41695105:G:C	Tcruzi	CD4T	0.000745555003502269	0.0364018443378112	0.575210265053396
USP49	chr6:41696763:G:T	NI	NK	-0.0467602932224053	0.0534388350048751	0.218246756816332
USP49	chr6:41696763:G:T	NI	CD8T	-0.0283461224219882	0.0520141438154469	0.331662526479573
USP49	chr6:41696763:G:T	NI	monocyte	0.0839410743123248	0.0654137682926404	0.117348030045006
USP49	chr6:41696763:G:T	NI	B	0.040911346990114	0.0542452758573424	0.251329025337347
USP49	chr6:41696763:G:T	NI	CD4T	0.00886852105317776	0.055853266140295	0.464192834401919
USP49	chr6:41696763:G:T	IAV	NK	-0.0194631749798692	0.0460402631078087	0.367493377350703
USP49	chr6:41696763:G:T	IAV	CD8T	-0.019431527118899	0.0433661640116572	0.361825566297757
USP49	chr6:41696763:G:T	IAV	monocyte	0.0932302317938781	0.0639678211627968	0.0885657069842267
USP49	chr6:41696763:G:T	IAV	B	0.0146460125288194	0.0472573116516995	0.390984802442606
USP49	chr6:41696763:G:T	IAV	CD4T	0.0363328825861789	0.0552417755161294	0.289210560202265
USP49	chr6:41696763:G:T	LPS	NK	-0.0477152141441247	0.0550169355532243	0.219562284343663
USP49	chr6:41696763:G:T	LPS	CD8T	-0.00904488848916093	0.0446938090125959	0.449363318441525
USP49	chr6:41696763:G:T	LPS	monocyte	0.113602797428272	0.0754912241979506	0.0810056439620441
USP49	chr6:41696763:G:T	LPS	B	0.0555762908985271	0.0575930139017792	0.18757166730421
USP49	chr6:41696763:G:T	LPS	CD4T	-0.00119141852723164	0.0531924927830636	0.526251653706335
USP49	chr6:41696763:G:T	Tcruzi	NK	-0.0429262663393753	0.054685418990288	0.245574154195438
USP49	chr6:41696763:G:T	Tcruzi	CD8T	0.0104205803791296	0.0497583710255067	0.458651741676134
USP49	chr6:41696763:G:T	Tcruzi	monocyte	0.108992903971717	0.0730629991668061	0.0840675951197791
USP49	chr6:41696763:G:T	Tcruzi	B	0.0458682629808132	0.0538288626311871	0.220029474219311
USP49	chr6:41696763:G:T	Tcruzi	CD4T	-0.00585778007058409	0.0534396201895506	0.493330093477354
USP49	chr6:41697768:T:G	NI	NK	-0.0444465536802713	0.0548711043381292	0.315114326271829
USP49	chr6:41697768:T:G	NI	CD8T	-0.0547531031018606	0.0640020978191382	0.300335001068629
USP49	chr6:41697768:T:G	NI	monocyte	0.00875468089331337	0.0544625518971093	0.533781943136211
USP49	chr6:41697768:T:G	NI	B	-0.00250334595667243	0.0453422267932622	0.577493895369029
USP49	chr6:41697768:T:G	NI	CD4T	-0.0230589634584753	0.0533311224439525	0.443089791193834
USP49	chr6:41697768:T:G	IAV	NK	-0.0292125106243476	0.0443004639678306	0.368551089940364
USP49	chr6:41697768:T:G	IAV	CD8T	-0.0359872118915701	0.0463802500814907	0.325110282380538
USP49	chr6:41697768:T:G	IAV	monocyte	0.0211158917041244	0.0489786225739343	0.462276326932495
USP49	chr6:41697768:T:G	IAV	B	-0.00265780388076039	0.0399239923590189	0.574950014961047
USP49	chr6:41697768:T:G	IAV	CD4T	-0.0164154354813374	0.0457600795942763	0.47162667705617
USP49	chr6:41697768:T:G	LPS	NK	-0.042688776221532	0.0541235853926246	0.319493428629043
USP49	chr6:41697768:T:G	LPS	CD8T	-0.0314107096656541	0.0450922817092907	0.355090792572586
USP49	chr6:41697768:T:G	LPS	monocyte	0.0388452751493808	0.0660074569622999	0.389891145932616
USP49	chr6:41697768:T:G	LPS	B	0.00524637276305484	0.0460355352135669	0.578011465093107
USP49	chr6:41697768:T:G	LPS	CD4T	-0.0192764936153309	0.049736346094256	0.460869704512987
USP49	chr6:41697768:T:G	Tcruzi	NK	-0.0412811047866877	0.0537550169874198	0.329556105541057
USP49	chr6:41697768:T:G	Tcruzi	CD8T	-0.0394497291874856	0.0517932429436856	0.336369745746135
USP49	chr6:41697768:T:G	Tcruzi	monocyte	0.0192730650875837	0.0546076832984703	0.485130565955371
USP49	chr6:41697768:T:G	Tcruzi	B	0.00107480761996253	0.0436401386487983	0.601124235304718
USP49	chr6:41697768:T:G	Tcruzi	CD4T	-0.0226744313918529	0.0503387787343051	0.442474620911105
USP49	chr6:41706686:G:A	NI	NK	0.0032903746702218	0.0250714493581821	0.672797935847267
USP49	chr6:41706686:G:A	NI	CD8T	8.47547542351771e-05	0.0272512958936724	0.706600148432516
USP49	chr6:41706686:G:A	NI	monocyte	0.00877550826788004	0.0358508382145979	0.603738840243765
USP49	chr6:41706686:G:A	NI	B	0.00391068749565346	0.0279633200891961	0.669728465614518
USP49	chr6:41706686:G:A	NI	CD4T	0.00177350713718502	0.0331039802932788	0.683868963847923
USP49	chr6:41706686:G:A	IAV	NK	0.00443171577576398	0.0239268928287295	0.657294215426393
USP49	chr6:41706686:G:A	IAV	CD8T	0.000577157269936501	0.0218275254072093	0.69890265902488
USP49	chr6:41706686:G:A	IAV	monocyte	0.0145273579554342	0.0331001891851567	0.578171370784348
USP49	chr6:41706686:G:A	IAV	B	0.00634719180962641	0.0254084870699986	0.639859359485115
USP49	chr6:41706686:G:A	IAV	CD4T	0.00686074080979255	0.0289815736689934	0.645536619155199
USP49	chr6:41706686:G:A	LPS	NK	0.016949786743102	0.0338591362441153	0.526644357068259
USP49	chr6:41706686:G:A	LPS	CD8T	0.00547910519900049	0.0260477825098595	0.622481161971934
USP49	chr6:41706686:G:A	LPS	monocyte	0.0225742406526591	0.0427344613806159	0.497060843964493
USP49	chr6:41706686:G:A	LPS	B	0.00981301739381421	0.0301737308376037	0.586473996519075
USP49	chr6:41706686:G:A	LPS	CD4T	0.0105504799213261	0.0330518232930372	0.589443725752736
USP49	chr6:41706686:G:A	Tcruzi	NK	0.00400076366764408	0.0262525006865402	0.665075244564462
USP49	chr6:41706686:G:A	Tcruzi	CD8T	-0.0016299169898957	0.0269496036584854	0.708589564386209
USP49	chr6:41706686:G:A	Tcruzi	monocyte	0.00775821687946552	0.0332082883657989	0.63165050371004
USP49	chr6:41706686:G:A	Tcruzi	B	0.0065376358038587	0.0275463448908012	0.641851546849013
USP49	chr6:41706686:G:A	Tcruzi	CD4T	0.00216420891132501	0.0304231881912455	0.687987124519536
USP49	chr6:41714685:C:A	NI	NK	0.00287445327987513	0.0204678807755496	0.707212126351138
USP49	chr6:41714685:C:A	NI	CD8T	0.00438280524855779	0.0226032951236603	0.695076327402993
USP49	chr6:41714685:C:A	NI	monocyte	-0.000870400961376277	0.0289185579052404	0.707420746681387
USP49	chr6:41714685:C:A	NI	B	0.00666784171412988	0.0243005901234772	0.671567610799316
USP49	chr6:41714685:C:A	NI	CD4T	0.00176971621442745	0.0270412923898471	0.714271236293122
USP49	chr6:41714685:C:A	IAV	NK	0.00237608990196811	0.0193096932058206	0.710976694151759
USP49	chr6:41714685:C:A	IAV	CD8T	0.00353683204657142	0.0183058693182044	0.694472416753153
USP49	chr6:41714685:C:A	IAV	monocyte	-0.00810368658529156	0.0316116329600572	0.677149268297581
USP49	chr6:41714685:C:A	IAV	B	0.00473145470663811	0.0207247446509978	0.683846747621748
USP49	chr6:41714685:C:A	IAV	CD4T	0.00447100925264525	0.0234740590965547	0.696448770619343
USP49	chr6:41714685:C:A	LPS	NK	0.00665530946030386	0.0226397836497033	0.65560993102215
USP49	chr6:41714685:C:A	LPS	CD8T	0.00427574930292509	0.0203313237269262	0.679020159931768
USP49	chr6:41714685:C:A	LPS	monocyte	0.00516591768801936	0.0296610986408992	0.675981581780312
USP49	chr6:41714685:C:A	LPS	B	0.00767716600505606	0.0247710621293319	0.649942313410323
USP49	chr6:41714685:C:A	LPS	CD4T	0.000431188988723165	0.0249831715644087	0.726556442017083
USP49	chr6:41714685:C:A	Tcruzi	NK	0.00277194106855922	0.021404140386938	0.707149810143075
USP49	chr6:41714685:C:A	Tcruzi	CD8T	-0.0021432253024213	0.0225740273954903	0.730957146852774
USP49	chr6:41714685:C:A	Tcruzi	monocyte	0.00203831858614167	0.0262999511950637	0.718565727415498
USP49	chr6:41714685:C:A	Tcruzi	B	0.00300977592502621	0.0218740484492462	0.702812992187094
USP49	chr6:41714685:C:A	Tcruzi	CD4T	0.00284085767871174	0.0248500915957139	0.712927162262589
USP49	chr6:41731498:T:A	NI	NK	-0.0215005880768935	0.0640561527025267	0.525147384965354
USP49	chr6:41731498:T:A	NI	CD8T	-0.0123784792443881	0.0666692805795628	0.575240661837539
USP49	chr6:41731498:T:A	NI	monocyte	0.00302656084211246	0.0773370475668432	0.598976719339026
USP49	chr6:41731498:T:A	NI	B	-0.00235651657784913	0.063412307804314	0.619332420634975
USP49	chr6:41731498:T:A	NI	CD4T	0.0079854781005642	0.0814471702427758	0.599111480316927
USP49	chr6:41731498:T:A	IAV	NK	-0.0270831826087901	0.0671111876054401	0.497143670761476
USP49	chr6:41731498:T:A	IAV	CD8T	-0.0149088971299803	0.053489674390274	0.545114098575629
USP49	chr6:41731498:T:A	IAV	monocyte	0.0019150827456462	0.0633569109013153	0.622838206548894
USP49	chr6:41731498:T:A	IAV	B	-0.00354184184531823	0.0550914189025958	0.611749058688821
USP49	chr6:41731498:T:A	IAV	CD4T	-0.00357039898297182	0.067699983731766	0.614479386604548
USP49	chr6:41731498:T:A	LPS	NK	-0.0253380431355324	0.0679370451615458	0.507164206353772
USP49	chr6:41731498:T:A	LPS	CD8T	-0.0101240916235638	0.0574149337980181	0.573155251414295
USP49	chr6:41731498:T:A	LPS	monocyte	0.00575457501886559	0.0766833575134438	0.597822741134272
USP49	chr6:41731498:T:A	LPS	B	4.48893705515405e-05	0.0630715451012231	0.625513328277623
USP49	chr6:41731498:T:A	LPS	CD4T	0.00366162946246039	0.0749291065462532	0.616554278330513
USP49	chr6:41731498:T:A	Tcruzi	NK	-0.0277994754184024	0.071770321706003	0.503342552172398
USP49	chr6:41731498:T:A	Tcruzi	CD8T	-0.0118808936023863	0.0642197514498326	0.573658145398758
USP49	chr6:41731498:T:A	Tcruzi	monocyte	0.00554265777092446	0.0748029205027067	0.606261136489432
USP49	chr6:41731498:T:A	Tcruzi	B	-0.00360343891887911	0.0603995343412114	0.611639134063371
USP49	chr6:41731498:T:A	Tcruzi	CD4T	0.00593901108350883	0.0764397134725887	0.612253313854238
USP49	chr6:41745965:C:T	NI	NK	0.0108746263784427	0.0346134751864664	0.598039074313813
USP49	chr6:41745965:C:T	NI	CD8T	-0.00401021256290635	0.0334652502463013	0.650674535351133
USP49	chr6:41745965:C:T	NI	monocyte	-0.00715605497606904	0.0434291971132095	0.598991280856036
USP49	chr6:41745965:C:T	NI	B	0.000293683660927961	0.0338571704089895	0.685341837109999
USP49	chr6:41745965:C:T	NI	CD4T	-0.0114887740229403	0.042671748521305	0.59486098849457
USP49	chr6:41745965:C:T	IAV	NK	0.00441120581012483	0.0292978177000717	0.64631125578503
USP49	chr6:41745965:C:T	IAV	CD8T	-0.00195007190835334	0.0264203340822605	0.665203991362185
USP49	chr6:41745965:C:T	IAV	monocyte	-0.0154189791142046	0.0403831484890126	0.565526913415812
USP49	chr6:41745965:C:T	IAV	B	-3.53970433016782e-05	0.029603713411186	0.682377079707326
USP49	chr6:41745965:C:T	IAV	CD4T	-0.00742164015008955	0.0355227645091853	0.623139359937537
USP49	chr6:41745965:C:T	LPS	NK	0.00968127582071584	0.0339849090445267	0.602004622434489
USP49	chr6:41745965:C:T	LPS	CD8T	-0.0038715727458496	0.0296990711928634	0.643119721191836
USP49	chr6:41745965:C:T	LPS	monocyte	-0.00445037554090373	0.04271373154119	0.628575009409655
USP49	chr6:41745965:C:T	LPS	B	-0.00114754474682329	0.0335256874119668	0.668466112248161
USP49	chr6:41745965:C:T	LPS	CD4T	-0.0123807156455749	0.0405519835716227	0.589992289890102
USP49	chr6:41745965:C:T	Tcruzi	NK	0.0145707592316245	0.0391862905026784	0.575729055799674
USP49	chr6:41745965:C:T	Tcruzi	CD8T	-0.00521990682790221	0.0327011382642937	0.638259899655497
USP49	chr6:41745965:C:T	Tcruzi	monocyte	-0.0156290653071591	0.0436215117905368	0.567706209647089
USP49	chr6:41745965:C:T	Tcruzi	B	0.000561513680158242	0.0322882445455809	0.685314616627844
USP49	chr6:41745965:C:T	Tcruzi	CD4T	-0.00956365751265139	0.0392266171111585	0.611595030020203
USP49	chr6:41749967:G:A	NI	NK	-0.0055759051550032	0.0426427960335574	0.61216790568545
USP49	chr6:41749967:G:A	NI	CD8T	-0.00943702246218381	0.0485164928147998	0.592535062861916
USP49	chr6:41749967:G:A	NI	monocyte	0.0218064278715409	0.0628357743253934	0.515350372902684
USP49	chr6:41749967:G:A	NI	B	0.00126469257965568	0.0470640868047531	0.646638226054333
USP49	chr6:41749967:G:A	NI	CD4T	-0.0196372376535138	0.0629679970235971	0.547311746566184
USP49	chr6:41749967:G:A	IAV	NK	-0.00335660473030671	0.0395426471937187	0.625491649052837
USP49	chr6:41749967:G:A	IAV	CD8T	-0.00550520751765231	0.0368703065322983	0.605855397436803
USP49	chr6:41749967:G:A	IAV	monocyte	0.0163760530529969	0.0504829440498196	0.549840125363418
USP49	chr6:41749967:G:A	IAV	B	0.00851089580323713	0.0428254922992635	0.597227391260123
USP49	chr6:41749967:G:A	IAV	CD4T	-0.00603045836445062	0.0496624714798419	0.613320097672434
USP49	chr6:41749967:G:A	LPS	NK	-0.00423908674600741	0.0426544328179077	0.616903531079375
USP49	chr6:41749967:G:A	LPS	CD8T	-0.00658590774636306	0.0418385289703759	0.598932607697433
USP49	chr6:41749967:G:A	LPS	monocyte	0.0264449033576643	0.0658827091636882	0.506362338878719
USP49	chr6:41749967:G:A	LPS	B	0.00562715387629986	0.0474643547977287	0.61497261499087
USP49	chr6:41749967:G:A	LPS	CD4T	-0.0109170255670036	0.0555128554685697	0.588001651909238
USP49	chr6:41749967:G:A	Tcruzi	NK	-0.00711524848896285	0.0447171487914504	0.601720297303478
USP49	chr6:41749967:G:A	Tcruzi	CD8T	-0.0123498236516944	0.0481847493832109	0.572044196058749
USP49	chr6:41749967:G:A	Tcruzi	monocyte	0.0218242360465624	0.0611656664522313	0.53403388020856
USP49	chr6:41749967:G:A	Tcruzi	B	-0.00348871496382364	0.0457416404786677	0.629966201362661
USP49	chr6:41749967:G:A	Tcruzi	CD4T	-0.0194607517693636	0.0599964973320494	0.550937821787068
USP49	chr6:41770420:C:T	NI	NK	0.00247348194961568	0.0413034948923586	0.604231508587526
USP49	chr6:41770420:C:T	NI	CD8T	0.00424991510879639	0.045005259452171	0.593435311632681
USP49	chr6:41770420:C:T	NI	monocyte	-0.0469960002373398	0.0646186310109993	0.334755902221746
USP49	chr6:41770420:C:T	NI	B	-0.0380674120619514	0.0554848936856587	0.36882730428043
USP49	chr6:41770420:C:T	NI	CD4T	0.00264808963880199	0.0537751696487718	0.601134398613226
USP49	chr6:41770420:C:T	IAV	NK	-0.00763719367728828	0.0386681089174711	0.540238658389944
USP49	chr6:41770420:C:T	IAV	CD8T	-0.00244519014635707	0.0352748009796768	0.580760824705131
USP49	chr6:41770420:C:T	IAV	monocyte	-0.038555656521682	0.053956021692673	0.358233884088153
USP49	chr6:41770420:C:T	IAV	B	-0.0297264900999218	0.046544325359463	0.384611342231373
USP49	chr6:41770420:C:T	IAV	CD4T	-0.0128131046376549	0.0465315819125209	0.515178677079688
USP49	chr6:41770420:C:T	LPS	NK	-0.0104801140116766	0.0415246918362966	0.515410367943811
USP49	chr6:41770420:C:T	LPS	CD8T	-0.000622736729057604	0.0392040180162662	0.588443219713985
USP49	chr6:41770420:C:T	LPS	monocyte	-0.0513854756109345	0.0673485712383262	0.324990669902059
USP49	chr6:41770420:C:T	LPS	B	-0.0504949117404406	0.0639548742768803	0.319028368936489
USP49	chr6:41770420:C:T	LPS	CD4T	-0.0152592074649297	0.0506580203869648	0.499454457569496
USP49	chr6:41770420:C:T	Tcruzi	NK	0.000940381126379414	0.0426743624491549	0.607233570697379
USP49	chr6:41770420:C:T	Tcruzi	CD8T	0.00429806799491055	0.0435877433013141	0.59103713657142
USP49	chr6:41770420:C:T	Tcruzi	monocyte	-0.0457486056549734	0.062859357166657	0.35041350061646
USP49	chr6:41770420:C:T	Tcruzi	B	-0.0407158169287693	0.0560837028934673	0.351083936327766
USP49	chr6:41770420:C:T	Tcruzi	CD4T	0.00370155927861599	0.0509526575870433	0.599970295451048
USP49	chr6:41913144:T:A	NI	NK	0.0048641534893982	0.0648190446793316	0.595054536397923
USP49	chr6:41913144:T:A	NI	CD8T	-0.0278441350503902	0.0764252939987931	0.488784640299913
USP49	chr6:41913144:T:A	NI	monocyte	0.0295065048159464	0.0918429820126035	0.488252010440783
USP49	chr6:41913144:T:A	NI	B	-0.0428053436039909	0.0889243279597248	0.441354826486507
USP49	chr6:41913144:T:A	NI	CD4T	-0.0309569767725525	0.0876224798600476	0.483227746170643
USP49	chr6:41913144:T:A	IAV	NK	0.0192918186577368	0.0705879182797795	0.534903232593975
USP49	chr6:41913144:T:A	IAV	CD8T	-0.00588687581525287	0.0546072830053048	0.566990994720616
USP49	chr6:41913144:T:A	IAV	monocyte	0.0232283705434842	0.0758698525311339	0.512165886434851
USP49	chr6:41913144:T:A	IAV	B	-0.0224162513407446	0.0664141413187794	0.494391189046798
USP49	chr6:41913144:T:A	IAV	CD4T	-0.0332716461789612	0.0805491569288157	0.470301503568911
USP49	chr6:41913144:T:A	LPS	NK	0.0266389018710315	0.0814340278572441	0.511334354586561
USP49	chr6:41913144:T:A	LPS	CD8T	-0.0149775120613201	0.062448054913994	0.524898950657364
USP49	chr6:41913144:T:A	LPS	monocyte	0.0245462472435423	0.0890235313924112	0.510855155596074
USP49	chr6:41913144:T:A	LPS	B	-0.0140989478996955	0.0707067442495694	0.529778475819907
USP49	chr6:41913144:T:A	LPS	CD4T	-0.0433386682881932	0.092762220149754	0.447984609185714
USP49	chr6:41913144:T:A	Tcruzi	NK	0.00541279817716961	0.0671668675915602	0.591867304920366
USP49	chr6:41913144:T:A	Tcruzi	CD8T	-0.015263877278942	0.0674358351307157	0.529014804489154
USP49	chr6:41913144:T:A	Tcruzi	monocyte	0.0292628903771916	0.08897078064016	0.501381195422027
USP49	chr6:41913144:T:A	Tcruzi	B	-0.0362129633938419	0.0804028684913953	0.453044764130124
USP49	chr6:41913144:T:A	Tcruzi	CD4T	-0.0182809322595473	0.079982829026364	0.522977477489002
USP49	chr6:41917353:C:T	NI	NK	0.0721418670893415	0.0835933242075446	0.189825681909338
USP49	chr6:41917353:C:T	NI	CD8T	0.0793216905633835	0.0860627705736639	0.174687601842789
USP49	chr6:41917353:C:T	NI	monocyte	0.428732357340468	0.10959310007943	2.16471141812337e-05
USP49	chr6:41917353:C:T	NI	B	0.202156242768288	0.0947328244073616	0.0130847709345793
USP49	chr6:41917353:C:T	NI	CD4T	0.0809930675894503	0.0979521876539799	0.201476688697525
USP49	chr6:41917353:C:T	IAV	NK	0.0560174909469334	0.0809874046846005	0.23771881452806
USP49	chr6:41917353:C:T	IAV	CD8T	0.0212436521057002	0.0764583949498389	0.376825722675676
USP49	chr6:41917353:C:T	IAV	monocyte	0.358225705814887	0.0978300491049726	3.66347387384157e-05
USP49	chr6:41917353:C:T	IAV	B	0.129034694339665	0.0830660600507196	0.0580927683050952
USP49	chr6:41917353:C:T	IAV	CD4T	0.0874671455267338	0.0884622541950943	0.158261773576646
USP49	chr6:41917353:C:T	LPS	NK	0.0852078148644398	0.0837561045272532	0.150217722584247
USP49	chr6:41917353:C:T	LPS	CD8T	0.0668213029109878	0.0787360029058692	0.192899602199173
USP49	chr6:41917353:C:T	LPS	monocyte	0.424492576576684	0.113272581847728	3.11434057879249e-05
USP49	chr6:41917353:C:T	LPS	B	0.194206874464665	0.0923170733210383	0.0149694597344652
USP49	chr6:41917353:C:T	LPS	CD4T	0.0739789880794471	0.0929783226345373	0.20954572197376
USP49	chr6:41917353:C:T	Tcruzi	NK	0.0505033813822822	0.0886217053280497	0.276348880064261
USP49	chr6:41917353:C:T	Tcruzi	CD8T	0.0650488648791193	0.0840862401914092	0.214622837900243
USP49	chr6:41917353:C:T	Tcruzi	monocyte	0.505344160135641	0.123755360468461	4.67852863460269e-06
USP49	chr6:41917353:C:T	Tcruzi	B	0.190757267076444	0.0908473179320481	0.0146091262383539
USP49	chr6:41917353:C:T	Tcruzi	CD4T	0.0713633359266297	0.0930315175952661	0.218016952100157
USP49	chr6:41944251:C:T	NI	NK	-0.0211648655837547	0.0497128427847258	0.492589186471992
USP49	chr6:41944251:C:T	NI	CD8T	-0.0305661302648698	0.0593000200536702	0.462865425313453
USP49	chr6:41944251:C:T	NI	monocyte	-0.0166689511270553	0.0632976562702811	0.523424693028107
USP49	chr6:41944251:C:T	NI	B	-0.00748357635385839	0.0510863655384896	0.580981057083491
USP49	chr6:41944251:C:T	NI	CD4T	-0.0251116569900541	0.066146938916375	0.500414325558628
USP49	chr6:41944251:C:T	IAV	NK	-0.0257884264892625	0.0508191535115521	0.462347186458752
USP49	chr6:41944251:C:T	IAV	CD8T	-0.0250776944695031	0.0476162963738398	0.455066312642349
USP49	chr6:41944251:C:T	IAV	monocyte	-0.0150343914401146	0.0522564458015181	0.54040512580092
USP49	chr6:41944251:C:T	IAV	B	-0.0138707828314262	0.0459009333489281	0.536015953063565
USP49	chr6:41944251:C:T	IAV	CD4T	-0.0242182011983345	0.0573461415470133	0.495183178646121
USP49	chr6:41944251:C:T	LPS	NK	-0.0234332554177163	0.0510435177283123	0.475848244657742
USP49	chr6:41944251:C:T	LPS	CD8T	-0.0347422717609634	0.059092647244961	0.425239191923844
USP49	chr6:41944251:C:T	LPS	monocyte	-0.0252687572294404	0.0665963498912957	0.49559567831979
USP49	chr6:41944251:C:T	LPS	B	-0.00947087375892148	0.0507611078700944	0.563992536908551
USP49	chr6:41944251:C:T	LPS	CD4T	-0.0258409991471055	0.0623766335151922	0.492733596622436
USP49	chr6:41944251:C:T	Tcruzi	NK	-0.0253225267546642	0.0536787005550514	0.474515934046458
USP49	chr6:41944251:C:T	Tcruzi	CD8T	-0.0306736313345064	0.0581754105893325	0.456176824938765
USP49	chr6:41944251:C:T	Tcruzi	monocyte	-0.0183185838240953	0.0613207390441525	0.531510969676821
USP49	chr6:41944251:C:T	Tcruzi	B	-0.011128804019629	0.0490554389408349	0.55638256185329
USP49	chr6:41944251:C:T	Tcruzi	CD4T	-0.0299987537492022	0.0651060796074701	0.481162455179959
USP49	chr6:41947613:A:G	NI	NK	0.0258014105463801	0.0391922272498538	0.268122166644226
USP49	chr6:41947613:A:G	NI	CD8T	0.0541098035803539	0.0455206743515774	0.129250376541319
USP49	chr6:41947613:A:G	NI	monocyte	0.0790597360678319	0.0534062487722233	0.085255670734306
USP49	chr6:41947613:A:G	NI	B	0.0284905894155488	0.0430827016714073	0.268830448385534
USP49	chr6:41947613:A:G	NI	CD4T	0.00570903542765115	0.0491564320254089	0.450471999834675
USP49	chr6:41947613:A:G	IAV	NK	0.0307066778489519	0.0382777713951474	0.223839957827193
USP49	chr6:41947613:A:G	IAV	CD8T	0.0251704464894665	0.0354951304835088	0.248261289698062
USP49	chr6:41947613:A:G	IAV	monocyte	0.101335735505635	0.0597705263469012	0.0545918663221037
USP49	chr6:41947613:A:G	IAV	B	0.036717617267457	0.0399631831381045	0.19391329576737
USP49	chr6:41947613:A:G	IAV	CD4T	0.0465074974586529	0.0437591485762154	0.161854442965312
USP49	chr6:41947613:A:G	LPS	NK	0.0476788614812476	0.0419016507246618	0.137810018153099
USP49	chr6:41947613:A:G	LPS	CD8T	0.0444120860593921	0.039544239086617	0.14083774725009
USP49	chr6:41947613:A:G	LPS	monocyte	0.0730082674406793	0.0530217263129474	0.0980172416975911
USP49	chr6:41947613:A:G	LPS	B	0.0487456754175207	0.0447634931323503	0.150382327078704
USP49	chr6:41947613:A:G	LPS	CD4T	0.064095376982143	0.0499952306409509	0.11070981252017
USP49	chr6:41947613:A:G	Tcruzi	NK	0.0452442373852621	0.0438004217566095	0.163559777531774
USP49	chr6:41947613:A:G	Tcruzi	CD8T	0.026307480387282	0.0398534184838667	0.267194953774371
USP49	chr6:41947613:A:G	Tcruzi	monocyte	0.0768638503463142	0.0526044803757206	0.0896446456752184
USP49	chr6:41947613:A:G	Tcruzi	B	0.0387588468494742	0.0426717507914658	0.197784656192467
USP49	chr6:41947613:A:G	Tcruzi	CD4T	0.00835879260290089	0.046271836184181	0.4274419109598
USP53	chr4:119185193:T:C	NI	NK	0.775413906041987	0.138662880841075	1.046092883588e-07
USP53	chr4:119185193:T:C	NI	CD8T	1.40064498948403	0.142942181352769	1.12830280641832e-24
USP53	chr4:119185193:T:C	NI	monocyte	0.792183505806304	0.159327373932325	1.87833120342641e-06
USP53	chr4:119185193:T:C	NI	B	1.42907323746434	0.155465049849273	2.06154625716422e-21
USP53	chr4:119185193:T:C	NI	CD4T	1.62089284433895	0.140153562663765	8.16470134364253e-28
USP53	chr4:119185193:T:C	IAV	NK	0.708144564580893	0.135026372877142	6.50446795317333e-07
USP53	chr4:119185193:T:C	IAV	CD8T	0.664158501308856	0.141192512970566	8.03771810928424e-05
USP53	chr4:119185193:T:C	IAV	monocyte	0.686357209922959	0.148860248755407	4.64497156168982e-06
USP53	chr4:119185193:T:C	IAV	B	1.12647435415356	0.146140703349236	1.20769007747115e-13
USP53	chr4:119185193:T:C	IAV	CD4T	1.40607614555586	0.142780646562758	7.76408342572685e-21
USP53	chr4:119185193:T:C	LPS	NK	0.681891471374731	0.146711082248997	4.22351492912015e-05
USP53	chr4:119185193:T:C	LPS	CD8T	1.0415980558374	0.131702290283211	1.62519305652738e-12
USP53	chr4:119185193:T:C	LPS	monocyte	0.939754228918594	0.163095833791057	2.07482388349876e-09
USP53	chr4:119185193:T:C	LPS	B	1.36770415818601	0.149598828267537	1.67153382962828e-18
USP53	chr4:119185193:T:C	LPS	CD4T	1.45805526649344	0.135889817248285	2.2032746998834e-22
USP53	chr4:119185193:T:C	Tcruzi	NK	0.672891600973699	0.152507122883541	8.75477663821515e-05
USP53	chr4:119185193:T:C	Tcruzi	CD8T	1.17997092269017	0.13300642977315	1.0655984534607e-14
USP53	chr4:119185193:T:C	Tcruzi	monocyte	0.740559753094341	0.154575112474073	4.74153598756965e-06
USP53	chr4:119185193:T:C	Tcruzi	B	1.2049239896671	0.139635394844068	1.66502995968995e-14
USP53	chr4:119185193:T:C	Tcruzi	CD4T	1.44719289072469	0.139894856346045	1.50434257877405e-19
USP53	chr4:119201756:T:A	NI	NK	-0.161911066151708	0.0510473596185589	0.00148344681044132
USP53	chr4:119201756:T:A	NI	CD8T	-0.280989555989208	0.0521729522693216	6.14288420131004e-09
USP53	chr4:119201756:T:A	NI	monocyte	-0.117876272587038	0.0604567451673325	0.023758987744795
USP53	chr4:119201756:T:A	NI	B	-0.0538455986091597	0.0548511267135687	0.161142204072317
USP53	chr4:119201756:T:A	NI	CD4T	-0.285035975028665	0.0549725105498652	1.74831384258667e-07
USP53	chr4:119201756:T:A	IAV	NK	-0.228080025994179	0.0540417068816203	1.05808705330723e-06
USP53	chr4:119201756:T:A	IAV	CD8T	-0.184834764528036	0.0483434499702398	6.66172814239863e-05
USP53	chr4:119201756:T:A	IAV	monocyte	-0.0312748958207796	0.055171831422234	0.278727853021759
USP53	chr4:119201756:T:A	IAV	B	-0.074562160279943	0.0516640198410698	0.0721837148864494
USP53	chr4:119201756:T:A	IAV	CD4T	-0.271019226898057	0.0535686366138708	8.60647468847731e-08
USP53	chr4:119201756:T:A	LPS	NK	-0.198439213422353	0.0523256873219615	0.000106997420674548
USP53	chr4:119201756:T:A	LPS	CD8T	-0.187387710883081	0.0476183862851124	0.000155482643595106
USP53	chr4:119201756:T:A	LPS	monocyte	-0.0608908182205631	0.0612447893447067	0.158511969866002
USP53	chr4:119201756:T:A	LPS	B	-0.0545462457901889	0.0549295370260454	0.158297045270394
USP53	chr4:119201756:T:A	LPS	CD4T	-0.270030249842666	0.0525926274573586	2.52219823582145e-07
USP53	chr4:119201756:T:A	Tcruzi	NK	-0.236096913576339	0.0574447856070345	5.36438828435681e-06
USP53	chr4:119201756:T:A	Tcruzi	CD8T	-0.211080637764138	0.049422742188348	5.20241111456876e-05
USP53	chr4:119201756:T:A	Tcruzi	monocyte	-0.0761299246953094	0.0588925880080574	0.0971494024551905
USP53	chr4:119201756:T:A	Tcruzi	B	-0.0428897797364896	0.0529972586468841	0.205161854757564
USP53	chr4:119201756:T:A	Tcruzi	CD4T	-0.270138743311389	0.0535062367013092	4.84767320507729e-07
USP6NL	chr10:11431538:A:C	NI	NK	0.013142080076064	0.0564678985559395	0.405613727063173
USP6NL	chr10:11431538:A:C	NI	CD8T	0.0991731748999268	0.0705215223037942	0.0862041673011824
USP6NL	chr10:11431538:A:C	NI	monocyte	0.000638938164259301	0.0610957755342614	0.514517732605723
USP6NL	chr10:11431538:A:C	NI	B	0.12251236671497	0.0831834372386014	0.0708558082088632
USP6NL	chr10:11431538:A:C	NI	CD4T	0.141982560891777	0.0882394712890122	0.0640870094880755
USP6NL	chr10:11431538:A:C	IAV	NK	0.00430306882820749	0.0531263925439457	0.460478071887212
USP6NL	chr10:11431538:A:C	IAV	CD8T	0.0287286896001568	0.0478271023455601	0.279591863988278
USP6NL	chr10:11431538:A:C	IAV	monocyte	-0.0333663169602803	0.0419074604020718	0.241139540089921
USP6NL	chr10:11431538:A:C	IAV	B	0.0678528641648127	0.0577850467463784	0.127302212689422
USP6NL	chr10:11431538:A:C	IAV	CD4T	0.0890424375229755	0.0627031236178654	0.0925309245534985
USP6NL	chr10:11431538:A:C	LPS	NK	0.00797879657966805	0.0564385884973505	0.436974609131401
USP6NL	chr10:11431538:A:C	LPS	CD8T	0.0560432437519022	0.0541410537809863	0.16107092647231
USP6NL	chr10:11431538:A:C	LPS	monocyte	-0.0067604578145327	0.0585589088247322	0.473615376245
USP6NL	chr10:11431538:A:C	LPS	B	0.0760108784110788	0.0638350282285266	0.126677820586617
USP6NL	chr10:11431538:A:C	LPS	CD4T	0.10358743033803	0.0694940271611653	0.0833999396401859
USP6NL	chr10:11431538:A:C	Tcruzi	NK	0.0237541501240738	0.0578321306367933	0.347320541556481
USP6NL	chr10:11431538:A:C	Tcruzi	CD8T	0.0730000610062804	0.0606839399347422	0.126082411389118
USP6NL	chr10:11431538:A:C	Tcruzi	monocyte	-0.00574057640504674	0.0588978455638312	0.483386077581711
USP6NL	chr10:11431538:A:C	Tcruzi	B	0.0963641911462725	0.070201580233022	0.0880813403649184
USP6NL	chr10:11431538:A:C	Tcruzi	CD4T	0.132873276862021	0.0832877200183582	0.0664981524928836
USP6NL	chr10:11476236:T:C	NI	NK	0.0356804924344113	0.0815202527200252	0.396266455809239
USP6NL	chr10:11476236:T:C	NI	CD8T	-0.00743323970315264	0.075490726991081	0.478513390008228
USP6NL	chr10:11476236:T:C	NI	monocyte	-0.130826702762687	0.108250651952544	0.124183117460507
USP6NL	chr10:11476236:T:C	NI	B	-0.0341289286390246	0.0778291422960073	0.358272274143836
USP6NL	chr10:11476236:T:C	NI	CD4T	-0.074725352604178	0.0950200688970596	0.248332113298423
USP6NL	chr10:11476236:T:C	IAV	NK	0.0237567245242701	0.0730960551498663	0.440911254091713
USP6NL	chr10:11476236:T:C	IAV	CD8T	0.00716983375727758	0.0624506402610837	0.519509294523645
USP6NL	chr10:11476236:T:C	IAV	monocyte	-0.0900453354587507	0.0704178911485307	0.130925748285119
USP6NL	chr10:11476236:T:C	IAV	B	-0.0381879279321426	0.0685459470919426	0.318742003677085
USP6NL	chr10:11476236:T:C	IAV	CD4T	-0.0756971562601364	0.0800552127459984	0.204450877108418
USP6NL	chr10:11476236:T:C	LPS	NK	0.0259013971806719	0.0774160999094114	0.436420501701065
USP6NL	chr10:11476236:T:C	LPS	CD8T	0.0102463593881305	0.0701917777139633	0.511942402657443
USP6NL	chr10:11476236:T:C	LPS	monocyte	-0.15252896436402	0.118009112623939	0.105509777883142
USP6NL	chr10:11476236:T:C	LPS	B	-0.0506802035419573	0.07904702143149	0.29171941120776
USP6NL	chr10:11476236:T:C	LPS	CD4T	-0.060941433890546	0.0808441879567022	0.261397845159952
USP6NL	chr10:11476236:T:C	Tcruzi	NK	0.0641506586696686	0.100455902695057	0.315192739438661
USP6NL	chr10:11476236:T:C	Tcruzi	CD8T	0.00536894349113757	0.0756166605001753	0.534738210741874
USP6NL	chr10:11476236:T:C	Tcruzi	monocyte	-0.120946643731897	0.101461858765248	0.1355241399017
USP6NL	chr10:11476236:T:C	Tcruzi	B	-0.0466716647131524	0.0764697940132749	0.302146418303982
USP6NL	chr10:11476236:T:C	Tcruzi	CD4T	-0.0613792387520386	0.0855485040313327	0.272676624292099
USP6NL	chr10:11491218:T:A	NI	NK	0.0631932169736014	0.0713812219819333	0.257875779392685
USP6NL	chr10:11491218:T:A	NI	CD8T	0.0597521516280632	0.0688729873558962	0.2748621349802
USP6NL	chr10:11491218:T:A	NI	monocyte	0.0285957648839212	0.0623624957946153	0.394275215324659
USP6NL	chr10:11491218:T:A	NI	B	0.0210033088140704	0.0563600122811351	0.437410252254693
USP6NL	chr10:11491218:T:A	NI	CD4T	0.0410714424835553	0.0703079008694196	0.361276471134577
USP6NL	chr10:11491218:T:A	IAV	NK	0.0660089605683883	0.0722389896803904	0.242506131894488
USP6NL	chr10:11491218:T:A	IAV	CD8T	0.0464994927153138	0.0547804559495282	0.274513544891542
USP6NL	chr10:11491218:T:A	IAV	monocyte	0.0355821560851147	0.0483164255554298	0.324902086562842
USP6NL	chr10:11491218:T:A	IAV	B	0.0307300956113274	0.0521512413150551	0.36634550190741
USP6NL	chr10:11491218:T:A	IAV	CD4T	0.0516181110194935	0.0637186020767928	0.296888028712704
USP6NL	chr10:11491218:T:A	LPS	NK	0.0601408405278092	0.0680646298020381	0.258812664257949
USP6NL	chr10:11491218:T:A	LPS	CD8T	0.0551138975311682	0.0623072738501388	0.263404769946098
USP6NL	chr10:11491218:T:A	LPS	monocyte	0.0240919406983849	0.0599990790852495	0.42048524334224
USP6NL	chr10:11491218:T:A	LPS	B	0.0219236109750893	0.0558235287941222	0.426634210077868
USP6NL	chr10:11491218:T:A	LPS	CD4T	0.054797621373917	0.0691428343229473	0.300571559450246
USP6NL	chr10:11491218:T:A	Tcruzi	NK	0.0566763535052043	0.0672484002657797	0.275245246177105
USP6NL	chr10:11491218:T:A	Tcruzi	CD8T	0.0599837407635256	0.0682203117740904	0.268650163708318
USP6NL	chr10:11491218:T:A	Tcruzi	monocyte	0.0201304451693064	0.0593339927927832	0.442902897247603
USP6NL	chr10:11491218:T:A	Tcruzi	B	0.0119218560174077	0.0541027581357834	0.480786920746126
USP6NL	chr10:11491218:T:A	Tcruzi	CD4T	0.0379115374880615	0.0662570862886209	0.368328596362396
USP6NL	chr10:11543572:A:G	NI	NK	0.00468727368541548	0.0490238969035994	0.606855043531604
USP6NL	chr10:11543572:A:G	NI	CD8T	0.0138240873905938	0.0565860954698229	0.564145017668557
USP6NL	chr10:11543572:A:G	NI	monocyte	0.0192951620740246	0.0625391281646539	0.515619577611457
USP6NL	chr10:11543572:A:G	NI	B	-0.00187890696526992	0.0546453792385903	0.644256163333979
USP6NL	chr10:11543572:A:G	NI	CD4T	0.0200226631104875	0.0703704183838575	0.542826989415801
USP6NL	chr10:11543572:A:G	IAV	NK	0.0112791997331757	0.0466769675299461	0.565325086406405
USP6NL	chr10:11543572:A:G	IAV	CD8T	0.01604209053381	0.0462196246198116	0.531574867061246
USP6NL	chr10:11543572:A:G	IAV	monocyte	0.0176552224126003	0.0473709615202107	0.524533932017893
USP6NL	chr10:11543572:A:G	IAV	B	0.00586309313075988	0.0461239287837724	0.599363678077383
USP6NL	chr10:11543572:A:G	IAV	CD4T	0.0263269946937615	0.0638455090981404	0.510304245370007
USP6NL	chr10:11543572:A:G	LPS	NK	0.00953277149540419	0.049482571814542	0.574696816398718
USP6NL	chr10:11543572:A:G	LPS	CD8T	0.0132367109870325	0.0493030985747191	0.552092543102889
USP6NL	chr10:11543572:A:G	LPS	monocyte	0.00740913605964671	0.0587262803101319	0.58133482347887
USP6NL	chr10:11543572:A:G	LPS	B	0.00561534554111864	0.0528623100115009	0.600694858066275
USP6NL	chr10:11543572:A:G	LPS	CD4T	0.027193271937115	0.0692062555418102	0.512771720202753
USP6NL	chr10:11543572:A:G	Tcruzi	NK	0.00969068192622844	0.0512518760066523	0.579517820312879
USP6NL	chr10:11543572:A:G	Tcruzi	CD8T	0.0105794985874785	0.0539414851278467	0.575660375591622
USP6NL	chr10:11543572:A:G	Tcruzi	monocyte	0.0123648036458692	0.0578455813738909	0.565994812319175
USP6NL	chr10:11543572:A:G	Tcruzi	B	0.00531003044241449	0.0509155077467729	0.604973085124077
USP6NL	chr10:11543572:A:G	Tcruzi	CD4T	0.0153921146239476	0.0652630978396426	0.563732766666822
USP6NL	chr10:11578575:C:G	NI	NK	0.0195681569001592	0.0453281941214164	0.327631514872466
USP6NL	chr10:11578575:C:G	NI	CD8T	0.0148231593226065	0.0460671055409315	0.367869525408285
USP6NL	chr10:11578575:C:G	NI	monocyte	0.177795442865114	0.0519627206950085	0.000150985729877309
USP6NL	chr10:11578575:C:G	NI	B	-0.015529703997108	0.0499036553672014	0.389330065151211
USP6NL	chr10:11578575:C:G	NI	CD4T	0.0265475134854628	0.0532348412452911	0.306643227485475
USP6NL	chr10:11578575:C:G	IAV	NK	0.0318520446826609	0.0425491396082685	0.221542991741553
USP6NL	chr10:11578575:C:G	IAV	CD8T	0.0161609342920648	0.0390129176333078	0.33192190844029
USP6NL	chr10:11578575:C:G	IAV	monocyte	0.152241559064231	0.0309885443307647	1.60856033840094e-06
USP6NL	chr10:11578575:C:G	IAV	B	0.0164204678186028	0.0417341619930452	0.340427459695002
USP6NL	chr10:11578575:C:G	IAV	CD4T	0.0362269560030288	0.0430547725738446	0.197606498510629
USP6NL	chr10:11578575:C:G	LPS	NK	0.0261003432273902	0.0445827945683241	0.27350553998741
USP6NL	chr10:11578575:C:G	LPS	CD8T	0.016776166673408	0.0412259513820598	0.335642072958675
USP6NL	chr10:11578575:C:G	LPS	monocyte	0.15734448565045	0.0476054306406259	0.000393981551603991
USP6NL	chr10:11578575:C:G	LPS	B	0.0168188666405801	0.0466149458041029	0.354078693245481
USP6NL	chr10:11578575:C:G	LPS	CD4T	0.00785595865707128	0.0471708369632294	0.425805314261094
USP6NL	chr10:11578575:C:G	Tcruzi	NK	0.00522908906934119	0.0483852977570375	0.44337019634337
USP6NL	chr10:11578575:C:G	Tcruzi	CD8T	0.00163533310349777	0.0458810873439478	0.474138349138304
USP6NL	chr10:11578575:C:G	Tcruzi	monocyte	0.168338293665325	0.0502026660741135	0.00024837397336857
USP6NL	chr10:11578575:C:G	Tcruzi	B	-0.00205233828495622	0.0472165906142893	0.49433968463284
USP6NL	chr10:11578575:C:G	Tcruzi	CD4T	0.0136882550396823	0.0511449127263914	0.38835728772496
USP6NL	chr10:11654334:C:T	NI	NK	-0.00167282129521883	0.0619040628065624	0.585730277339857
USP6NL	chr10:11654334:C:T	NI	CD8T	-0.0235358244726747	0.0716352868839168	0.495243498629588
USP6NL	chr10:11654334:C:T	NI	monocyte	-0.0546358207029532	0.0900111529593527	0.371714564578396
USP6NL	chr10:11654334:C:T	NI	B	-0.0222758357821256	0.0689529892529632	0.495589897092351
USP6NL	chr10:11654334:C:T	NI	CD4T	-0.0346767365202545	0.0899873150518151	0.469581200246418
USP6NL	chr10:11654334:C:T	IAV	NK	-0.00644143967690081	0.0562693962595534	0.559406753489918
USP6NL	chr10:11654334:C:T	IAV	CD8T	-0.00927792891093449	0.0520543964712001	0.540437604516979
USP6NL	chr10:11654334:C:T	IAV	monocyte	-0.05020398945172	0.0729272002074722	0.363358806565143
USP6NL	chr10:11654334:C:T	IAV	B	-0.0191477183550266	0.0588524802265697	0.49398592288749
USP6NL	chr10:11654334:C:T	IAV	CD4T	-0.0272475490945063	0.0737648174543991	0.481353875570905
USP6NL	chr10:11654334:C:T	LPS	NK	-0.0115524887456443	0.0610610575033951	0.533165129596684
USP6NL	chr10:11654334:C:T	LPS	CD8T	-0.0203883868083633	0.0617246260207775	0.489983370855058
USP6NL	chr10:11654334:C:T	LPS	monocyte	-0.0620116234499356	0.0941130370559776	0.356981988076273
USP6NL	chr10:11654334:C:T	LPS	B	-0.0248216513931748	0.0691470886932424	0.478997289492407
USP6NL	chr10:11654334:C:T	LPS	CD4T	-0.0304304158353787	0.0817647756422733	0.476130057987746
USP6NL	chr10:11654334:C:T	Tcruzi	NK	-0.0117173957351311	0.0629197919064581	0.538110831546415
USP6NL	chr10:11654334:C:T	Tcruzi	CD8T	-0.018493205910281	0.0676196662568418	0.510627398116309
USP6NL	chr10:11654334:C:T	Tcruzi	monocyte	-0.0569795045373669	0.0894569730513099	0.375123481753872
USP6NL	chr10:11654334:C:T	Tcruzi	B	-0.0211849014265323	0.0653658448458597	0.493303137090573
USP6NL	chr10:11654334:C:T	Tcruzi	CD4T	-0.0312695572339512	0.0839921256053853	0.47962258376366
USP6NL	chr10:11655404:T:C	NI	NK	-0.00398890379319283	0.0247072795152662	0.623382172040074
USP6NL	chr10:11655404:T:C	NI	CD8T	-0.0238422613742335	0.0355663515048909	0.463007129394234
USP6NL	chr10:11655404:T:C	NI	monocyte	-0.00526646259730742	0.0295788276500606	0.605553954029065
USP6NL	chr10:11655404:T:C	NI	B	-0.00800466366562189	0.027077235427573	0.592233722493498
USP6NL	chr10:11655404:T:C	NI	CD4T	-0.0293666549942293	0.0422524780181518	0.444540883721097
USP6NL	chr10:11655404:T:C	IAV	NK	-0.000428455057700926	0.0234092287413355	0.662416731822486
USP6NL	chr10:11655404:T:C	IAV	CD8T	-0.00848675583089226	0.0220508094269641	0.556335811906283
USP6NL	chr10:11655404:T:C	IAV	monocyte	0.000200306262694997	0.0179050636265733	0.689069383784336
USP6NL	chr10:11655404:T:C	IAV	B	-0.00269519804887386	0.0226341935928863	0.642025595726929
USP6NL	chr10:11655404:T:C	IAV	CD4T	-0.0192649952573602	0.0306901873511821	0.48317465167576
USP6NL	chr10:11655404:T:C	LPS	NK	-0.000525092340898346	0.025236391409037	0.654518262243472
USP6NL	chr10:11655404:T:C	LPS	CD8T	-0.0180383423207632	0.0300729454616985	0.476709061007644
USP6NL	chr10:11655404:T:C	LPS	monocyte	0.0105117027107676	0.0308474084022824	0.567733198300632
USP6NL	chr10:11655404:T:C	LPS	B	0.000357079985508484	0.0265703506394756	0.669746278963667
USP6NL	chr10:11655404:T:C	LPS	CD4T	-0.0191359574428029	0.0328258874834791	0.489698291432996
USP6NL	chr10:11655404:T:C	Tcruzi	NK	-0.00727042838176213	0.0261568628472329	0.586676149611945
USP6NL	chr10:11655404:T:C	Tcruzi	CD8T	-0.0282021641251024	0.0399644388454076	0.43842457231601
USP6NL	chr10:11655404:T:C	Tcruzi	monocyte	-0.00241037322959935	0.0271459449798916	0.651862869498022
USP6NL	chr10:11655404:T:C	Tcruzi	B	-0.0067550638336021	0.0258160788201469	0.596726101384208
USP6NL	chr10:11655404:T:C	Tcruzi	CD4T	-0.0261045770558722	0.0384573434111311	0.457928694080479
USP6NL	chr10:11665534:T:C	NI	NK	0.0240894924227384	0.0594040099696256	0.336018807332645
USP6NL	chr10:11665534:T:C	NI	CD8T	0.173219214104012	0.0623745601814325	0.00145502768814489
USP6NL	chr10:11665534:T:C	NI	monocyte	-0.0334837843620229	0.0607488667666846	0.288601046283015
USP6NL	chr10:11665534:T:C	NI	B	0.0663690353269471	0.0612586156428652	0.135659560919214
USP6NL	chr10:11665534:T:C	NI	CD4T	0.292201179081236	0.0753389528221334	1.05298824717871e-05
USP6NL	chr10:11665534:T:C	IAV	NK	-0.0532922810315875	0.0618669918203188	0.196133555822915
USP6NL	chr10:11665534:T:C	IAV	CD8T	0.0211737419015343	0.0533121959580682	0.332274621547093
USP6NL	chr10:11665534:T:C	IAV	monocyte	-0.0852223570864206	0.0335738910841228	0.00510900323897046
USP6NL	chr10:11665534:T:C	IAV	B	-0.0341616677921875	0.0558784691671182	0.275313583582066
USP6NL	chr10:11665534:T:C	IAV	CD4T	0.131371088880732	0.0520618876355316	0.00570607447562387
USP6NL	chr10:11665534:T:C	LPS	NK	-0.016973189171958	0.0598686868572676	0.398112603292098
USP6NL	chr10:11665534:T:C	LPS	CD8T	0.0631476558225092	0.0541733744727824	0.119404210856696
USP6NL	chr10:11665534:T:C	LPS	monocyte	-0.0423427397992944	0.0566804877172184	0.22531667805071
USP6NL	chr10:11665534:T:C	LPS	B	-0.00238321057124539	0.0597381435013005	0.492250391620027
USP6NL	chr10:11665534:T:C	LPS	CD4T	0.163048811725366	0.0556488662382238	0.0017402199100244
USP6NL	chr10:11665534:T:C	Tcruzi	NK	0.0565260549700426	0.06320086643933	0.180981964448904
USP6NL	chr10:11665534:T:C	Tcruzi	CD8T	0.153487872038546	0.0597329049967579	0.00348305174855853
USP6NL	chr10:11665534:T:C	Tcruzi	monocyte	0.00323586901252811	0.0606569530915218	0.487405859401587
USP6NL	chr10:11665534:T:C	Tcruzi	B	0.0621665851802682	0.0599188174872986	0.145582190260027
USP6NL	chr10:11665534:T:C	Tcruzi	CD4T	0.269375729575293	0.0723002981025208	1.66489838725269e-05
USP6NL	chr10:11677594:C:T	NI	NK	-0.0331301195736349	0.0557509869675938	0.306145030747819
USP6NL	chr10:11677594:C:T	NI	CD8T	-0.0567970984558447	0.0604124416330787	0.206016686412451
USP6NL	chr10:11677594:C:T	NI	monocyte	-0.0103739143290384	0.0599723065285411	0.462019957832583
USP6NL	chr10:11677594:C:T	NI	B	-0.0493871886625919	0.0619300500093098	0.246037171349415
USP6NL	chr10:11677594:C:T	NI	CD4T	-0.098201128317361	0.0780993041884926	0.135214426958035
USP6NL	chr10:11677594:C:T	IAV	NK	-0.028794783965056	0.0517075205839293	0.316672997478433
USP6NL	chr10:11677594:C:T	IAV	CD8T	-0.046079164947443	0.051820268139971	0.212157971834283
USP6NL	chr10:11677594:C:T	IAV	monocyte	0.0182716011843312	0.0407547370195662	0.384871615862472
USP6NL	chr10:11677594:C:T	IAV	B	-0.00427064494458244	0.0533704635998845	0.47008085933075
USP6NL	chr10:11677594:C:T	IAV	CD4T	-0.113880915946462	0.0792863255146016	0.104710632661304
USP6NL	chr10:11677594:C:T	LPS	NK	-0.0352445446281107	0.0554036886531577	0.290355661349265
USP6NL	chr10:11677594:C:T	LPS	CD8T	-0.0320754028091398	0.0529049840098376	0.289342495497724
USP6NL	chr10:11677594:C:T	LPS	monocyte	-0.0430252268164018	0.0646971149030245	0.29375018701134
USP6NL	chr10:11677594:C:T	LPS	B	-0.0514499056772643	0.0616113242835037	0.232906943419189
USP6NL	chr10:11677594:C:T	LPS	CD4T	-0.112517846113343	0.0786504696175301	0.10781207486794
USP6NL	chr10:11677594:C:T	Tcruzi	NK	-0.0350023667881049	0.0584598247486413	0.303476002338051
USP6NL	chr10:11677594:C:T	Tcruzi	CD8T	-0.0544159563377301	0.0586843408093563	0.207877375335869
USP6NL	chr10:11677594:C:T	Tcruzi	monocyte	-0.0167916984365326	0.0588525993299127	0.429381417647479
USP6NL	chr10:11677594:C:T	Tcruzi	B	-0.0512405424358726	0.061042354615676	0.231219202273711
USP6NL	chr10:11677594:C:T	Tcruzi	CD4T	-0.102849673618244	0.0778675677145625	0.123788529334818
USP6NL	chr10:11684823:T:C	NI	NK	-0.0888706752479994	0.070555063304515	0.103616908746076
USP6NL	chr10:11684823:T:C	NI	CD8T	-0.253922314703834	0.0706797860204427	0.000140137077272562
USP6NL	chr10:11684823:T:C	NI	monocyte	-0.149235216551304	0.0719430613155431	0.0177166644874368
USP6NL	chr10:11684823:T:C	NI	B	-0.224247652636104	0.0727695109132863	0.000899065650084352
USP6NL	chr10:11684823:T:C	NI	CD4T	-0.333304418335916	0.0779275712517066	2.18631142039349e-05
USP6NL	chr10:11684823:T:C	IAV	NK	-0.107809500997406	0.0654798289063009	0.0490647118599035
USP6NL	chr10:11684823:T:C	IAV	CD8T	-0.0923801066742241	0.0638914734503716	0.0767283727905178
USP6NL	chr10:11684823:T:C	IAV	monocyte	-0.0394008184637156	0.0393134824971136	0.157938114403071
USP6NL	chr10:11684823:T:C	IAV	B	-0.113424814113865	0.0649823205372423	0.0447961312360578
USP6NL	chr10:11684823:T:C	IAV	CD4T	-0.307481448546403	0.0640244610070957	2.30590987082557e-07
USP6NL	chr10:11684823:T:C	LPS	NK	-0.128748415656893	0.0681479694277009	0.0293693481996822
USP6NL	chr10:11684823:T:C	LPS	CD8T	-0.214868797638349	0.0655420443917833	0.000351350670679929
USP6NL	chr10:11684823:T:C	LPS	monocyte	-0.0828567324699671	0.0664800734621169	0.105325186868265
USP6NL	chr10:11684823:T:C	LPS	B	-0.274407648585126	0.0776213512237832	3.54650399040368e-05
USP6NL	chr10:11684823:T:C	LPS	CD4T	-0.331375818977395	0.0674530308930668	3.87148745395471e-07
USP6NL	chr10:11684823:T:C	Tcruzi	NK	-0.0988120578427466	0.0742353597510798	0.0913705153468541
USP6NL	chr10:11684823:T:C	Tcruzi	CD8T	-0.212461533786272	0.0680950402566825	0.00147591443523243
USP6NL	chr10:11684823:T:C	Tcruzi	monocyte	-0.190733272315185	0.0753306658750234	0.00314164203391432
USP6NL	chr10:11684823:T:C	Tcruzi	B	-0.227214934347698	0.0725207741002747	0.00054442098057228
USP6NL	chr10:11684823:T:C	Tcruzi	CD4T	-0.375938788835321	0.0812215513763888	2.01966323110092e-07
USP6NL	chr10:11694957:C:T	NI	NK	0.0297471289704841	0.0432488015777786	0.238363196928094
USP6NL	chr10:11694957:C:T	NI	CD8T	0.116528638849199	0.0546800412959125	0.0159982824653321
USP6NL	chr10:11694957:C:T	NI	monocyte	0.0229685354128269	0.0463294924814063	0.313950087965952
USP6NL	chr10:11694957:C:T	NI	B	0.0233908209310329	0.0452381437102771	0.299784162062405
USP6NL	chr10:11694957:C:T	NI	CD4T	0.148606863832731	0.0616609922042653	0.0129556621905069
USP6NL	chr10:11694957:C:T	IAV	NK	0.00676245939639414	0.0420118463254352	0.413064607765657
USP6NL	chr10:11694957:C:T	IAV	CD8T	0.0205965470583702	0.0390898830534658	0.275400475413218
USP6NL	chr10:11694957:C:T	IAV	monocyte	-0.0104767574391547	0.027520563121513	0.361887095185755
USP6NL	chr10:11694957:C:T	IAV	B	-0.00578549459321129	0.0413019475468404	0.471714352295113
USP6NL	chr10:11694957:C:T	IAV	CD4T	0.0994003688344054	0.0450860914090259	0.0181121507532752
USP6NL	chr10:11694957:C:T	LPS	NK	0.0220591218327802	0.0426841343887826	0.291954627848175
USP6NL	chr10:11694957:C:T	LPS	CD8T	0.0596517835398028	0.0404630354744258	0.0688730458530206
USP6NL	chr10:11694957:C:T	LPS	monocyte	-0.0204046608012351	0.044840170137853	0.33759295332348
USP6NL	chr10:11694957:C:T	LPS	B	0.00689545248634263	0.0447229048813219	0.427750948712554
USP6NL	chr10:11694957:C:T	LPS	CD4T	0.109350125489129	0.0482302486405404	0.0174637058426551
USP6NL	chr10:11694957:C:T	Tcruzi	NK	0.0349506768765714	0.0452769653606038	0.213155712053756
USP6NL	chr10:11694957:C:T	Tcruzi	CD8T	0.0943549669520713	0.0478372774626211	0.0231760679467274
USP6NL	chr10:11694957:C:T	Tcruzi	monocyte	0.0431862046530173	0.0490377007717332	0.190289025511147
USP6NL	chr10:11694957:C:T	Tcruzi	B	0.0161489835256707	0.0437706757720521	0.349201791520212
USP6NL	chr10:11694957:C:T	Tcruzi	CD4T	0.143365566710357	0.059998061632212	0.0131176140813815
USP6NL	chr10:11704980:G:A	NI	NK	0.0204202620101215	0.0547392863111328	0.507312600165149
USP6NL	chr10:11704980:G:A	NI	CD8T	0.0313983954162046	0.0661120473749545	0.472493780298087
USP6NL	chr10:11704980:G:A	NI	monocyte	0.0356642537638063	0.0714102955429142	0.435469223751053
USP6NL	chr10:11704980:G:A	NI	B	0.00318860745383662	0.0553218596955043	0.604089602504417
USP6NL	chr10:11704980:G:A	NI	CD4T	0.04139605726563	0.0828021459991622	0.453419065994686
USP6NL	chr10:11704980:G:A	IAV	NK	0.0138804787655116	0.048229247939981	0.533233803667184
USP6NL	chr10:11704980:G:A	IAV	CD8T	0.0187880533433134	0.0473618504698291	0.498474012173485
USP6NL	chr10:11704980:G:A	IAV	monocyte	0.0206043026847133	0.0484096669352958	0.491576372654533
USP6NL	chr10:11704980:G:A	IAV	B	0.00269236736878381	0.0474199939964757	0.60404998201556
USP6NL	chr10:11704980:G:A	IAV	CD4T	0.0275767034493368	0.0635737391235306	0.487952451277157
USP6NL	chr10:11704980:G:A	LPS	NK	0.0230860453319987	0.0563155708571942	0.490112664005745
USP6NL	chr10:11704980:G:A	LPS	CD8T	0.0241374399312532	0.055158100611228	0.480907202560251
USP6NL	chr10:11704980:G:A	LPS	monocyte	0.0258276692657005	0.0642497903440767	0.484014605653496
USP6NL	chr10:11704980:G:A	LPS	B	-0.00177620481728973	0.056231610351592	0.623907845849058
USP6NL	chr10:11704980:G:A	LPS	CD4T	0.0287934876467014	0.0693219080602531	0.489816425856951
USP6NL	chr10:11704980:G:A	Tcruzi	NK	0.0148059221467501	0.0537481619752089	0.535238500469355
USP6NL	chr10:11704980:G:A	Tcruzi	CD8T	0.0299074598997454	0.0634912680765417	0.472213487782426
USP6NL	chr10:11704980:G:A	Tcruzi	monocyte	0.0309375791919573	0.0664576408334181	0.469846996569682
USP6NL	chr10:11704980:G:A	Tcruzi	B	0.00273986451066318	0.0526695096113831	0.603686908102416
USP6NL	chr10:11704980:G:A	Tcruzi	CD4T	0.0326013892345201	0.0734041562027704	0.48262699790959
USP6NL	chr10:11707985:A:G	NI	NK	-0.0217755532837449	0.064728710019911	0.345248350820608
USP6NL	chr10:11707985:A:G	NI	CD8T	-0.148977844374316	0.0673338278142748	0.00977407631218241
USP6NL	chr10:11707985:A:G	NI	monocyte	-0.0660651010007916	0.0677850954255931	0.159554858815618
USP6NL	chr10:11707985:A:G	NI	B	-0.120531199412563	0.0682704959067481	0.0318238841382863
USP6NL	chr10:11707985:A:G	NI	CD4T	-0.213918077754792	0.0794878406086092	0.00297010766992734
USP6NL	chr10:11707985:A:G	IAV	NK	-0.0174476664324057	0.0605280218554964	0.362831090113101
USP6NL	chr10:11707985:A:G	IAV	CD8T	-0.0624401998694162	0.0546258526826724	0.117256699002328
USP6NL	chr10:11707985:A:G	IAV	monocyte	-0.00984780018115443	0.0380413938146611	0.396898099174734
USP6NL	chr10:11707985:A:G	IAV	B	-0.0536862410924772	0.0584410658282901	0.168674572309767
USP6NL	chr10:11707985:A:G	IAV	CD4T	-0.144414969282161	0.0598736323610235	0.00790415351079021
USP6NL	chr10:11707985:A:G	LPS	NK	-0.0311876357697713	0.0626846048149451	0.292010141665759
USP6NL	chr10:11707985:A:G	LPS	CD8T	-0.153031562377138	0.0691154325426169	0.00519207022272505
USP6NL	chr10:11707985:A:G	LPS	monocyte	0.0650691061987076	0.0708479234461734	0.18122579832261
USP6NL	chr10:11707985:A:G	LPS	B	-0.137889471627586	0.0703647503039062	0.016375485650693
USP6NL	chr10:11707985:A:G	LPS	CD4T	-0.198352633425073	0.0696797191628949	0.00229933856379772
USP6NL	chr10:11707985:A:G	Tcruzi	NK	-0.0249825684860711	0.0679559588782235	0.332319321386199
USP6NL	chr10:11707985:A:G	Tcruzi	CD8T	-0.119271665873274	0.0630154120128391	0.027526895599451
USP6NL	chr10:11707985:A:G	Tcruzi	monocyte	-0.058397309548431	0.0674434211873907	0.188728031322019
USP6NL	chr10:11707985:A:G	Tcruzi	B	-0.125353532163206	0.0683340869873181	0.0238006310361759
USP6NL	chr10:11707985:A:G	Tcruzi	CD4T	-0.209561944005667	0.0777917367706003	0.00269440438340707
UST	chr6:148647148:G:A	NI	NK	0.036588222316869	0.0566197240462494	0.257674152681612
UST	chr6:148647148:G:A	NI	CD8T	0.092733240089512	0.0569053427144116	0.0496295258204118
UST	chr6:148647148:G:A	NI	monocyte	-0.407561654197565	0.0637184493978241	3.68489683211237e-11
UST	chr6:148647148:G:A	NI	B	0.00868439587876531	0.0607151944859876	0.44386541154486
UST	chr6:148647148:G:A	NI	CD4T	0.0607760231705308	0.0513661729121866	0.118209208579682
UST	chr6:148647148:G:A	IAV	NK	0.0564764468787582	0.0565487861745478	0.157276063463192
UST	chr6:148647148:G:A	IAV	CD8T	0.0275547677514467	0.0568214929530613	0.30878329620905
UST	chr6:148647148:G:A	IAV	monocyte	-0.281376130020212	0.060249094103036	2.63343068773736e-06
UST	chr6:148647148:G:A	IAV	B	0.0275183627519535	0.0513708123533654	0.296895492824377
UST	chr6:148647148:G:A	IAV	CD4T	0.080889004507379	0.050897007042676	0.0555163735424165
UST	chr6:148647148:G:A	LPS	NK	0.0479484906695933	0.0578418673324148	0.202295660901528
UST	chr6:148647148:G:A	LPS	CD8T	0.0314960807860105	0.0564248198433214	0.284286028587812
UST	chr6:148647148:G:A	LPS	monocyte	-0.410020631031617	0.0668521429658911	1.35317756999598e-10
UST	chr6:148647148:G:A	LPS	B	-0.0188443761252577	0.0553757108028001	0.367653051692939
UST	chr6:148647148:G:A	LPS	CD4T	0.144937943672354	0.0528932566904831	0.00250330282754904
UST	chr6:148647148:G:A	Tcruzi	NK	0.0370465760265381	0.0632060074135693	0.276980637772834
UST	chr6:148647148:G:A	Tcruzi	CD8T	0.0849880155464605	0.0579248565638635	0.0689538140176621
UST	chr6:148647148:G:A	Tcruzi	monocyte	-0.45900866061551	0.0689540775168686	3.83137965798142e-13
UST	chr6:148647148:G:A	Tcruzi	B	0.00718251256215578	0.0609476535619658	0.454794186385036
UST	chr6:148647148:G:A	Tcruzi	CD4T	0.045154131765543	0.0538899153256556	0.199660530725251
UST	chr6:148728397:C:T	NI	NK	-0.0136270704508965	0.0528743031216131	0.558569423871104
UST	chr6:148728397:C:T	NI	CD8T	-0.0199041503819254	0.0612966159122927	0.537221872794275
UST	chr6:148728397:C:T	NI	monocyte	-0.0204723633952275	0.0744590327380302	0.527886384537747
UST	chr6:148728397:C:T	NI	B	-0.0103137369817775	0.0565154465443157	0.581988251897447
UST	chr6:148728397:C:T	NI	CD4T	-0.0251233008006376	0.0742309421381333	0.52451741611111
UST	chr6:148728397:C:T	IAV	NK	-0.0108912579059467	0.0484662657504373	0.568130384644973
UST	chr6:148728397:C:T	IAV	CD8T	-0.0146340662092432	0.0466491629060025	0.540272962704138
UST	chr6:148728397:C:T	IAV	monocyte	-0.0151122131766512	0.060114305981413	0.56081008657657
UST	chr6:148728397:C:T	IAV	B	-0.00702227803763163	0.0480125474563114	0.592463364389629
UST	chr6:148728397:C:T	IAV	CD4T	-0.0224271577175759	0.0638157518129372	0.528765150377257
UST	chr6:148728397:C:T	LPS	NK	-0.013629137511837	0.053051902666233	0.55282469209817
UST	chr6:148728397:C:T	LPS	CD8T	-0.0229795834802611	0.0573045315145952	0.505185685201112
UST	chr6:148728397:C:T	LPS	monocyte	-0.0217135598866235	0.0746514274040346	0.532970444535318
UST	chr6:148728397:C:T	LPS	B	-0.0102249829599677	0.0558702333465793	0.575986849716884
UST	chr6:148728397:C:T	LPS	CD4T	-0.0254366136642887	0.0704664904688622	0.520118560978135
UST	chr6:148728397:C:T	Tcruzi	NK	-0.0144703696875515	0.0547559912093895	0.554697705991694
UST	chr6:148728397:C:T	Tcruzi	CD8T	-0.0198547332457043	0.0594269665067705	0.53243575275849
UST	chr6:148728397:C:T	Tcruzi	monocyte	-0.0198412198761262	0.0717535563642786	0.547598236193095
UST	chr6:148728397:C:T	Tcruzi	B	-0.00973835388670684	0.0536890028250531	0.580412551481963
UST	chr6:148728397:C:T	Tcruzi	CD4T	-0.0261301579058911	0.0714676850080266	0.52265441416285
UST	chr6:148748228:C:T	NI	NK	-0.132281580919584	0.0738333365856069	0.0282173137688401
UST	chr6:148748228:C:T	NI	CD8T	-0.210016721191762	0.0907383807434755	0.00618337589356588
UST	chr6:148748228:C:T	NI	monocyte	-0.114702669766753	0.0878934850724414	0.0895947431847041
UST	chr6:148748228:C:T	NI	B	-0.043312331664828	0.0754856372891759	0.268738739334364
UST	chr6:148748228:C:T	NI	CD4T	-0.159323181490866	0.0768541277252736	0.0184999680690607
UST	chr6:148748228:C:T	IAV	NK	-0.123155210246197	0.0709127511027543	0.0304243355909598
UST	chr6:148748228:C:T	IAV	CD8T	-0.147994110804183	0.0762737541966512	0.011660827831202
UST	chr6:148748228:C:T	IAV	monocyte	-0.0796937746953916	0.0762708659179726	0.138843760710077
UST	chr6:148748228:C:T	IAV	B	-0.0466510513006197	0.0643494761873967	0.224196215143971
UST	chr6:148748228:C:T	IAV	CD4T	-0.112511461440911	0.0687660269784764	0.0512449967954101
UST	chr6:148748228:C:T	LPS	NK	-0.136777395254779	0.0749590749377271	0.0250883226535523
UST	chr6:148748228:C:T	LPS	CD8T	-0.144553787819101	0.0709249030041317	0.0154243385711769
UST	chr6:148748228:C:T	LPS	monocyte	-0.174351959715281	0.101612597717542	0.0285895074422575
UST	chr6:148748228:C:T	LPS	B	-0.0432217206667352	0.0722556305667637	0.262180822363335
UST	chr6:148748228:C:T	LPS	CD4T	-0.157701115751479	0.0749623226090305	0.0160262067386415
UST	chr6:148748228:C:T	Tcruzi	NK	-0.157372421889694	0.0834509973878955	0.0177134682945832
UST	chr6:148748228:C:T	Tcruzi	CD8T	-0.192447727316212	0.0851265351226227	0.00700601662921707
UST	chr6:148748228:C:T	Tcruzi	monocyte	-0.147823455060007	0.0924089879458144	0.0434325754195438
UST	chr6:148748228:C:T	Tcruzi	B	-0.0225223370696521	0.0756305515625142	0.355662344416181
UST	chr6:148748228:C:T	Tcruzi	CD4T	-0.143419884674348	0.07398997123878	0.0263228389543214
UST	chr6:148765761:C:A	NI	NK	-0.0888879554045473	0.0783942079699061	0.125886359388982
UST	chr6:148765761:C:A	NI	CD8T	-0.171642545160561	0.08015853795158	0.0198833095695986
UST	chr6:148765761:C:A	NI	monocyte	0.0802729466876605	0.0960383310701276	0.201566334571271
UST	chr6:148765761:C:A	NI	B	-0.102998453504797	0.0851025560270886	0.110368908801476
UST	chr6:148765761:C:A	NI	CD4T	-0.445616010749681	0.0850293879974133	1.04693941294087e-08
UST	chr6:148765761:C:A	IAV	NK	-0.0826103690905116	0.0767865356620346	0.137144544812547
UST	chr6:148765761:C:A	IAV	CD8T	-0.0811842987868205	0.0738505499164865	0.131883787846225
UST	chr6:148765761:C:A	IAV	monocyte	0.0696012363212194	0.0849545478962633	0.205510357195169
UST	chr6:148765761:C:A	IAV	B	-0.0374251720939097	0.0746217151909866	0.299441741695176
UST	chr6:148765761:C:A	IAV	CD4T	-0.362611635375091	0.0794765261256861	4.34720075936923e-07
UST	chr6:148765761:C:A	LPS	NK	-0.0917949136469519	0.079228002327256	0.120853531009587
UST	chr6:148765761:C:A	LPS	CD8T	-0.118975698645119	0.0762309058321767	0.062442840114548
UST	chr6:148765761:C:A	LPS	monocyte	0.0392955739698625	0.0966488072099982	0.341654886588698
UST	chr6:148765761:C:A	LPS	B	-0.0900276178033734	0.0796796016765985	0.127377002685305
UST	chr6:148765761:C:A	LPS	CD4T	-0.403347210644928	0.081195896167128	6.49105389438631e-08
UST	chr6:148765761:C:A	Tcruzi	NK	-0.0886822135651484	0.0842373609778201	0.142509916869085
UST	chr6:148765761:C:A	Tcruzi	CD8T	-0.192811596033838	0.0778247329395791	0.00788296211124495
UST	chr6:148765761:C:A	Tcruzi	monocyte	0.119339975858569	0.0993420508857409	0.110904921855425
UST	chr6:148765761:C:A	Tcruzi	B	-0.0852318503589619	0.0824007367099318	0.146949777066945
UST	chr6:148765761:C:A	Tcruzi	CD4T	-0.389748199703899	0.0809301770709407	4.33766265017788e-07
UST	chr6:148794144:C:A	NI	NK	0.0571124644455763	0.0406608628688489	0.0802841317860193
UST	chr6:148794144:C:A	NI	CD8T	0.173512404186422	0.0450520819283774	7.22739500709847e-06
UST	chr6:148794144:C:A	NI	monocyte	0.0180048328401301	0.049327949034507	0.353937021187663
UST	chr6:148794144:C:A	NI	B	0.0735939635751975	0.0437764289496907	0.0443474583889344
UST	chr6:148794144:C:A	NI	CD4T	0.205288621670856	0.0426557262110567	2.91544704610272e-07
UST	chr6:148794144:C:A	IAV	NK	0.0420175006309916	0.0396134453575495	0.140018428316195
UST	chr6:148794144:C:A	IAV	CD8T	0.080011448424508	0.0369725489196068	0.0156900110596642
UST	chr6:148794144:C:A	IAV	monocyte	-0.018627385479388	0.0454635861021204	0.348974994637268
UST	chr6:148794144:C:A	IAV	B	0.0489562345126477	0.0370202587823467	0.0909142310378273
UST	chr6:148794144:C:A	IAV	CD4T	0.156534058766352	0.0390338643262014	2.60706869483046e-05
UST	chr6:148794144:C:A	LPS	NK	0.0576184100863542	0.0409543476263008	0.0798061479842486
UST	chr6:148794144:C:A	LPS	CD8T	0.110340333290388	0.0384617744134422	0.00249446041498786
UST	chr6:148794144:C:A	LPS	monocyte	0.00287876095181501	0.0503814110183688	0.472762742872008
UST	chr6:148794144:C:A	LPS	B	0.0561453911681469	0.0411208313828788	0.0856709193170873
UST	chr6:148794144:C:A	LPS	CD4T	0.186833368688626	0.0411413307791849	1.09803282551905e-06
UST	chr6:148794144:C:A	Tcruzi	NK	0.0786546678106583	0.0433667744282514	0.0328490104210635
UST	chr6:148794144:C:A	Tcruzi	CD8T	0.16390783657857	0.0442277225339636	1.78943715814331e-05
UST	chr6:148794144:C:A	Tcruzi	monocyte	0.00169959161021008	0.0493646709600708	0.479353824384725
UST	chr6:148794144:C:A	Tcruzi	B	0.0780944031999284	0.0430310959103911	0.0306405306027172
UST	chr6:148794144:C:A	Tcruzi	CD4T	0.187538629716853	0.0416024718909719	3.13840646805789e-06
UST	chr6:148810575:C:G	NI	NK	-0.0661562997941102	0.0431748655660457	0.0616135782111467
UST	chr6:148810575:C:G	NI	CD8T	-0.182055750465391	0.0466856018092813	9.96370666761504e-06
UST	chr6:148810575:C:G	NI	monocyte	0.0581899996763926	0.0516862485524983	0.128334868019731
UST	chr6:148810575:C:G	NI	B	-0.114597614577828	0.0472870967255701	0.00660376166040855
UST	chr6:148810575:C:G	NI	CD4T	-0.224300617277513	0.0423648151051411	4.07944519276171e-08
UST	chr6:148810575:C:G	IAV	NK	-0.0595907190227856	0.0421852235956643	0.0766374773978568
UST	chr6:148810575:C:G	IAV	CD8T	-0.0718107857672766	0.0409318390134202	0.0410057613272229
UST	chr6:148810575:C:G	IAV	monocyte	0.0532974018680391	0.0469927743860359	0.125340656809722
UST	chr6:148810575:C:G	IAV	B	-0.095356634534624	0.0400800350440625	0.00733578320052464
UST	chr6:148810575:C:G	IAV	CD4T	-0.181537574291028	0.040718597366284	3.94862525598949e-06
UST	chr6:148810575:C:G	LPS	NK	-0.0396206209479669	0.0449873344846118	0.184185018585682
UST	chr6:148810575:C:G	LPS	CD8T	-0.108430698888985	0.0418614557759339	0.00561033984526804
UST	chr6:148810575:C:G	LPS	monocyte	0.0952501837763489	0.0549275528243157	0.037377284526472
UST	chr6:148810575:C:G	LPS	B	-0.0910313077735035	0.0432835431611164	0.0183407246481765
UST	chr6:148810575:C:G	LPS	CD4T	-0.2104384730927	0.0419588373782914	1.45055273792494e-07
UST	chr6:148810575:C:G	Tcruzi	NK	-0.0422095475003311	0.0481757372340091	0.184351652983263
UST	chr6:148810575:C:G	Tcruzi	CD8T	-0.113183043874299	0.0440140977109274	0.00793316260704657
UST	chr6:148810575:C:G	Tcruzi	monocyte	0.0937062135504388	0.0548686021837605	0.0384688669059731
UST	chr6:148810575:C:G	Tcruzi	B	-0.0986675343920751	0.0462587581175818	0.0154639629417634
UST	chr6:148810575:C:G	Tcruzi	CD4T	-0.20725396679301	0.0428981941853544	1.0125559615215e-06
UST	chr6:148856277:A:G	NI	NK	0.125394944415263	0.0449718509423684	0.00206338838807132
UST	chr6:148856277:A:G	NI	CD8T	0.230999040984789	0.0485431417607722	5.5186700897296e-08
UST	chr6:148856277:A:G	NI	monocyte	0.020205377510986	0.0522368262468995	0.346463937532753
UST	chr6:148856277:A:G	NI	B	0.168908587753676	0.0485373768848374	0.000196565538695977
UST	chr6:148856277:A:G	NI	CD4T	0.267351007460873	0.0426267015235814	1.15607289096552e-10
UST	chr6:148856277:A:G	IAV	NK	0.0808096397903503	0.0430858650981832	0.0312740216475476
UST	chr6:148856277:A:G	IAV	CD8T	0.0671086905845957	0.0440682138399731	0.0693091527244126
UST	chr6:148856277:A:G	IAV	monocyte	-0.0110902966121817	0.0483531622287561	0.414863481579689
UST	chr6:148856277:A:G	IAV	B	0.130183770077967	0.0409437866118033	0.000603063417246361
UST	chr6:148856277:A:G	IAV	CD4T	0.190361465701461	0.040407448619527	3.04482632209863e-06
UST	chr6:148856277:A:G	LPS	NK	0.063353165082372	0.046565081951283	0.0895333985905365
UST	chr6:148856277:A:G	LPS	CD8T	0.129368757635278	0.0426363411714135	0.00224877591383312
UST	chr6:148856277:A:G	LPS	monocyte	0.0069517520494141	0.0534699629566499	0.44547179838497
UST	chr6:148856277:A:G	LPS	B	0.145657087609141	0.0439745194292112	0.00055406274558289
UST	chr6:148856277:A:G	LPS	CD4T	0.219814747299392	0.0410813235333093	1.14803571139322e-07
UST	chr6:148856277:A:G	Tcruzi	NK	0.102579506860334	0.0480208631048547	0.0173206875023145
UST	chr6:148856277:A:G	Tcruzi	CD8T	0.177221699119837	0.0442308022852275	7.61114279325323e-05
UST	chr6:148856277:A:G	Tcruzi	monocyte	-0.0111283795397667	0.0539118626422908	0.425394579465694
UST	chr6:148856277:A:G	Tcruzi	B	0.168319757558828	0.0487782964096982	0.000145215387860124
UST	chr6:148856277:A:G	Tcruzi	CD4T	0.251283394182748	0.0433119543192731	4.69858138508355e-09
UST	chr6:148882143:C:T	NI	NK	0.0519626679573335	0.0387419213469638	0.0870612797545069
UST	chr6:148882143:C:T	NI	CD8T	0.128772890793694	0.0431322780713978	0.000393084936910564
UST	chr6:148882143:C:T	NI	monocyte	0.0274474602949193	0.0477130740206594	0.282925755483142
UST	chr6:148882143:C:T	NI	B	0.0998132122012091	0.0426673530988327	0.00843257035373331
UST	chr6:148882143:C:T	NI	CD4T	0.130515468674253	0.0390484395397606	0.000368223496322107
UST	chr6:148882143:C:T	IAV	NK	0.0372947277957069	0.0377288169774599	0.154369825742195
UST	chr6:148882143:C:T	IAV	CD8T	0.057816561266183	0.0358699033494856	0.0501506069942718
UST	chr6:148882143:C:T	IAV	monocyte	-0.0151499358666593	0.0425106759597345	0.364801761750232
UST	chr6:148882143:C:T	IAV	B	0.0800571158545006	0.0363366530414379	0.0117328609350196
UST	chr6:148882143:C:T	IAV	CD4T	0.0976456468623806	0.0365457659374282	0.00405479681250075
UST	chr6:148882143:C:T	LPS	NK	0.0434208195478069	0.0394713182170036	0.130962697605637
UST	chr6:148882143:C:T	LPS	CD8T	0.0755350974792579	0.0370054922143203	0.0208316931166294
UST	chr6:148882143:C:T	LPS	monocyte	-0.0484571819890138	0.0514228167194329	0.172074870780595
UST	chr6:148882143:C:T	LPS	B	0.116801253027715	0.0421822034592929	0.00133708815669656
UST	chr6:148882143:C:T	LPS	CD4T	0.115839985050441	0.0378744535782302	0.00105621771565612
UST	chr6:148882143:C:T	Tcruzi	NK	0.0732052830203233	0.042814124825152	0.0367321865493186
UST	chr6:148882143:C:T	Tcruzi	CD8T	0.0965140278699515	0.039016616587426	0.00665866792814526
UST	chr6:148882143:C:T	Tcruzi	monocyte	-0.0365018198920222	0.0506990761341691	0.239251119462228
UST	chr6:148882143:C:T	Tcruzi	B	0.120601898136547	0.0459960927360758	0.00142919268302311
UST	chr6:148882143:C:T	Tcruzi	CD4T	0.121356258381993	0.0390371403482084	0.000932111904272194
UST	chr6:148883938:C:A	NI	NK	-0.02292473888482	0.0424797533616721	0.287538659697546
UST	chr6:148883938:C:A	NI	CD8T	-0.0894402190672281	0.0470662665954843	0.0220572622734823
UST	chr6:148883938:C:A	NI	monocyte	-0.00340840514820576	0.052459960029847	0.486492956733854
UST	chr6:148883938:C:A	NI	B	-0.127829652735607	0.0556540466545738	0.00766536958994357
UST	chr6:148883938:C:A	NI	CD4T	-0.0518923833539896	0.0423013364962294	0.110821292697026
UST	chr6:148883938:C:A	IAV	NK	-0.011361117658178	0.0415301845470376	0.380824718592263
UST	chr6:148883938:C:A	IAV	CD8T	-0.0394902165559738	0.0401596181293835	0.153727342663819
UST	chr6:148883938:C:A	IAV	monocyte	0.063052346707707	0.0487962526434994	0.0929640403808373
UST	chr6:148883938:C:A	IAV	B	-0.0496682632606132	0.0392767656798576	0.100549495555518
UST	chr6:148883938:C:A	IAV	CD4T	-0.043763786827647	0.0400351352967954	0.135475818125472
UST	chr6:148883938:C:A	LPS	NK	-0.000237353271008061	0.0447996163781784	0.478844496494214
UST	chr6:148883938:C:A	LPS	CD8T	-0.0739974104388203	0.0446268980835485	0.0376037330090325
UST	chr6:148883938:C:A	LPS	monocyte	0.101942274041367	0.0595517308869206	0.0373521353760577
UST	chr6:148883938:C:A	LPS	B	-0.091269778764478	0.0452435312707195	0.0195630683767238
UST	chr6:148883938:C:A	LPS	CD4T	-0.0659353919306966	0.0416317554500443	0.0551797326271901
UST	chr6:148883938:C:A	Tcruzi	NK	-0.0315867094852706	0.0463381600973194	0.241047851501039
UST	chr6:148883938:C:A	Tcruzi	CD8T	-0.0664392666301648	0.0438706449888326	0.0598890999222564
UST	chr6:148883938:C:A	Tcruzi	monocyte	0.068910607447181	0.0551504197817174	0.101011156177442
UST	chr6:148883938:C:A	Tcruzi	B	-0.104960243130291	0.0509714906773331	0.0140002015045011
UST	chr6:148883938:C:A	Tcruzi	CD4T	-0.0585038631363977	0.0426900358598563	0.0847750064541702
UST	chr6:148889798:T:C	NI	NK	-0.0128198171994092	0.0425067195240659	0.564013268615375
UST	chr6:148889798:T:C	NI	CD8T	0.00223697374437341	0.0437523200788052	0.653710717508798
UST	chr6:148889798:T:C	NI	monocyte	-0.0312595465708903	0.0634961659930319	0.461629012788313
UST	chr6:148889798:T:C	NI	B	-0.0041785822417142	0.0436463805817486	0.620618264712726
UST	chr6:148889798:T:C	NI	CD4T	-0.00717709596314677	0.0501667644760784	0.602168903520858
UST	chr6:148889798:T:C	IAV	NK	-0.0116207238566912	0.0394933053107657	0.565703780269489
UST	chr6:148889798:T:C	IAV	CD8T	-0.00443497490413997	0.0342038188071371	0.615039745905975
UST	chr6:148889798:T:C	IAV	monocyte	-0.0205849063556869	0.0492174689940538	0.519214748473157
UST	chr6:148889798:T:C	IAV	B	-0.0113221286204502	0.0391124648064541	0.566311733485909
UST	chr6:148889798:T:C	IAV	CD4T	-0.000716267079480512	0.0430137598436458	0.646418207438646
UST	chr6:148889798:T:C	LPS	NK	-0.00874343094891366	0.0406522277570044	0.584016123327211
UST	chr6:148889798:T:C	LPS	CD8T	0.00149664150292141	0.0387158911618274	0.652879419827243
UST	chr6:148889798:T:C	LPS	monocyte	-0.0289177788186553	0.0622269312189794	0.487070645229205
UST	chr6:148889798:T:C	LPS	B	-0.012710946673761	0.044660706311386	0.562954275609966
UST	chr6:148889798:T:C	LPS	CD4T	-0.00258299144492096	0.0465022563588554	0.6314648482826
UST	chr6:148889798:T:C	Tcruzi	NK	-0.0160488328037903	0.0464212897451369	0.54720673889365
UST	chr6:148889798:T:C	Tcruzi	CD8T	0.00297778946793317	0.0428615114662742	0.647281652212001
UST	chr6:148889798:T:C	Tcruzi	monocyte	-0.0265472138235529	0.0591830557473807	0.502959179363381
UST	chr6:148889798:T:C	Tcruzi	B	-0.00987972963219068	0.0425964689592668	0.581191800190945
UST	chr6:148889798:T:C	Tcruzi	CD4T	-0.00357380668136314	0.0471487093613506	0.629372440800148
UST	chr6:148995093:C:T	NI	NK	0.0649871131400717	0.0434178119639781	0.0910487612691434
UST	chr6:148995093:C:T	NI	CD8T	0.0498640499923053	0.0398630057829433	0.130752591761976
UST	chr6:148995093:C:T	NI	monocyte	-0.0236385372643615	0.044757838510901	0.329974346267588
UST	chr6:148995093:C:T	NI	B	0.00358506084184944	0.0382475935824907	0.483120747410332
UST	chr6:148995093:C:T	NI	CD4T	0.0120207384737926	0.0370160968269709	0.397041443556416
UST	chr6:148995093:C:T	IAV	NK	0.0765190349730566	0.0486047026786476	0.0775540515887827
UST	chr6:148995093:C:T	IAV	CD8T	0.0538120709428858	0.0393267589446674	0.101491681931613
UST	chr6:148995093:C:T	IAV	monocyte	-0.0230136991290561	0.039595219231113	0.316760043439884
UST	chr6:148995093:C:T	IAV	B	0.00554213374968061	0.0325412740269612	0.456236079864456
UST	chr6:148995093:C:T	IAV	CD4T	0.0282877088365306	0.0352902417201136	0.242607188406926
UST	chr6:148995093:C:T	LPS	NK	0.0814793471007748	0.0507614156276591	0.0759084829155845
UST	chr6:148995093:C:T	LPS	CD8T	0.045865939726188	0.037266052415446	0.13110862067095
UST	chr6:148995093:C:T	LPS	monocyte	-0.0378842243608819	0.0476541003654885	0.246037816341802
UST	chr6:148995093:C:T	LPS	B	0.0121855742960929	0.0362556671570622	0.397655097380687
UST	chr6:148995093:C:T	LPS	CD4T	0.00477399278950277	0.0361777221523356	0.464557672191862
UST	chr6:148995093:C:T	Tcruzi	NK	0.0741061812628075	0.0486474339311198	0.0847215310172451
UST	chr6:148995093:C:T	Tcruzi	CD8T	0.0468564198470044	0.0387880106606057	0.137944596069839
UST	chr6:148995093:C:T	Tcruzi	monocyte	-0.0454286329302159	0.0487030020706379	0.206035908105277
UST	chr6:148995093:C:T	Tcruzi	B	0.0199517315062161	0.0380298179809076	0.333394884988518
UST	chr6:148995093:C:T	Tcruzi	CD4T	0.0179059341520492	0.0362565073687255	0.339606794767373
UTP11	chr1:37912261:G:A	NI	NK	-0.0332363762322866	0.0569968283416773	0.379519642517145
UTP11	chr1:37912261:G:A	NI	CD8T	-0.0248469225588138	0.0564926010178792	0.43026810590462
UTP11	chr1:37912261:G:A	NI	monocyte	-0.0640439392797143	0.0801562647961691	0.291152949723634
UTP11	chr1:37912261:G:A	NI	B	-0.024958457749448	0.0570901126845519	0.431214051105082
UTP11	chr1:37912261:G:A	NI	CD4T	0.00365089505110936	0.0668905327762825	0.585136961307299
UTP11	chr1:37912261:G:A	IAV	NK	-0.0349704465400365	0.0553347260043796	0.361260411150084
UTP11	chr1:37912261:G:A	IAV	CD8T	-0.0318275938603486	0.0513202443350541	0.36551005789117
UTP11	chr1:37912261:G:A	IAV	monocyte	-0.0638385386456381	0.0741070943134444	0.280271883378119
UTP11	chr1:37912261:G:A	IAV	B	-0.0156567591045948	0.0497798264533213	0.467750096202479
UTP11	chr1:37912261:G:A	IAV	CD4T	-0.0126852426269877	0.0564138636087006	0.501934892656689
UTP11	chr1:37912261:G:A	LPS	NK	-0.0263228993220972	0.0545095437578256	0.406572814041092
UTP11	chr1:37912261:G:A	LPS	CD8T	-0.0423750554560842	0.0603001706592637	0.332918515424602
UTP11	chr1:37912261:G:A	LPS	monocyte	-0.103827379077004	0.106171545507913	0.213708073154744
UTP11	chr1:37912261:G:A	LPS	B	-0.0257412584840777	0.0573175876865317	0.422045194500965
UTP11	chr1:37912261:G:A	LPS	CD4T	-0.00707526219334484	0.0608437315636603	0.532280743722851
UTP11	chr1:37912261:G:A	Tcruzi	NK	-0.0336189459296159	0.058642727594322	0.381548304059873
UTP11	chr1:37912261:G:A	Tcruzi	CD8T	-0.038230300847974	0.060605939673891	0.365329311900763
UTP11	chr1:37912261:G:A	Tcruzi	monocyte	-0.0654524724565441	0.07948137113652	0.293605220797417
UTP11	chr1:37912261:G:A	Tcruzi	B	-0.0200379572966832	0.0534828410001041	0.449323768838064
UTP11	chr1:37912261:G:A	Tcruzi	CD4T	0.00743089089857961	0.0646891610169006	0.570964303195641
UTP11	chr1:37943431:G:C	NI	NK	-0.0586886930046203	0.0470811691743365	0.10118793472468
UTP11	chr1:37943431:G:C	NI	CD8T	-0.114365382243002	0.0473346171124544	0.00687134726802707
UTP11	chr1:37943431:G:C	NI	monocyte	-0.154346539908194	0.0665397377711758	0.00476707220262951
UTP11	chr1:37943431:G:C	NI	B	0.000604557353342441	0.0488321725728882	0.490087720094302
UTP11	chr1:37943431:G:C	NI	CD4T	-0.157798600162584	0.0518769133484273	0.00147721381396571
UTP11	chr1:37943431:G:C	IAV	NK	-0.0437904451354383	0.0450095053726432	0.158727943504566
UTP11	chr1:37943431:G:C	IAV	CD8T	-0.0522807704952137	0.0435413448868223	0.10870231801108
UTP11	chr1:37943431:G:C	IAV	monocyte	-0.00316135103075052	0.0503794890259815	0.460602706932962
UTP11	chr1:37943431:G:C	IAV	B	0.0135789124745582	0.0473659562299463	0.404023947931755
UTP11	chr1:37943431:G:C	IAV	CD4T	-0.128586744652025	0.0475981623394067	0.0029892757748784
UTP11	chr1:37943431:G:C	LPS	NK	-0.0566001396404166	0.0476174050657213	0.111838277753556
UTP11	chr1:37943431:G:C	LPS	CD8T	-0.0790764142605171	0.0442876946915672	0.0357166922904457
UTP11	chr1:37943431:G:C	LPS	monocyte	0.0308082040329289	0.0591511146658881	0.311991542137566
UTP11	chr1:37943431:G:C	LPS	B	-0.0186451913432518	0.0481062941125806	0.340762884953088
UTP11	chr1:37943431:G:C	LPS	CD4T	-0.138381279446078	0.0482388923896399	0.00230922613835161
UTP11	chr1:37943431:G:C	Tcruzi	NK	-0.0411373955611866	0.0498176306774847	0.195533749427675
UTP11	chr1:37943431:G:C	Tcruzi	CD8T	-0.090134606638324	0.0453109781691383	0.0247056292233079
UTP11	chr1:37943431:G:C	Tcruzi	monocyte	-0.076277062039235	0.0555303323097446	0.0800877471709008
UTP11	chr1:37943431:G:C	Tcruzi	B	-0.0544584231327495	0.0471176619355489	0.11717982899941
UTP11	chr1:37943431:G:C	Tcruzi	CD4T	-0.173110835113111	0.0528777757195518	0.000706068957634587
UTP11	chr1:37954960:C:T	NI	NK	-0.00604179989273229	0.0691769932649853	0.523570971744107
UTP11	chr1:37954960:C:T	NI	CD8T	-0.0312165869804777	0.0760759670579901	0.413504391250301
UTP11	chr1:37954960:C:T	NI	monocyte	0.0753976260739407	0.110512957179365	0.314298234463065
UTP11	chr1:37954960:C:T	NI	B	-0.0216042205354038	0.0751903464978343	0.462111358416594
UTP11	chr1:37954960:C:T	NI	CD4T	-0.0974978632475619	0.116432194757128	0.264772359756039
UTP11	chr1:37954960:C:T	IAV	NK	-0.00646541311899191	0.0647598102757241	0.520768522796705
UTP11	chr1:37954960:C:T	IAV	CD8T	-0.0206917169787248	0.0609487485127931	0.438736376762078
UTP11	chr1:37954960:C:T	IAV	monocyte	0.0594404619213797	0.0905168191644113	0.333858651764208
UTP11	chr1:37954960:C:T	IAV	B	-0.00835674731656847	0.0655017270062002	0.51320730027697
UTP11	chr1:37954960:C:T	IAV	CD4T	-0.0766142969660504	0.0971322503035049	0.285271545917048
UTP11	chr1:37954960:C:T	LPS	NK	-0.0117209710762539	0.0695635043974312	0.496723495926549
UTP11	chr1:37954960:C:T	LPS	CD8T	-0.019597954462732	0.0663884316601589	0.4483862305608
UTP11	chr1:37954960:C:T	LPS	monocyte	0.0891970034252115	0.118798061673922	0.289680234010939
UTP11	chr1:37954960:C:T	LPS	B	-0.0184359310967981	0.0746995031531474	0.473401108613887
UTP11	chr1:37954960:C:T	LPS	CD4T	-0.077325800940135	0.100327046707424	0.29270965583424
UTP11	chr1:37954960:C:T	Tcruzi	NK	-0.0167574124691872	0.0718951268760512	0.477969055724215
UTP11	chr1:37954960:C:T	Tcruzi	CD8T	-0.029712131246114	0.0732244093733344	0.414056469035064
UTP11	chr1:37954960:C:T	Tcruzi	monocyte	0.0955084275894774	0.123427853266195	0.283516978539224
UTP11	chr1:37954960:C:T	Tcruzi	B	-0.0296509752112375	0.0742597930633276	0.425343855093746
UTP11	chr1:37954960:C:T	Tcruzi	CD4T	-0.0919396110432444	0.110066312623154	0.269578773068723
UTP11	chr1:37957849:T:G	NI	NK	0.0133007815438797	0.0517984446699096	0.555906881082111
UTP11	chr1:37957849:T:G	NI	CD8T	0.0271685979082976	0.0648058534433518	0.502774206514487
UTP11	chr1:37957849:T:G	NI	monocyte	0.0167033667308091	0.0690102054087096	0.536571386162972
UTP11	chr1:37957849:T:G	NI	B	0.0146774580060528	0.0562195766606476	0.55513059656077
UTP11	chr1:37957849:T:G	NI	CD4T	0.0369296095330525	0.0815421067187019	0.480482504650428
UTP11	chr1:37957849:T:G	IAV	NK	0.0127127456593916	0.0482608459902539	0.553947722020987
UTP11	chr1:37957849:T:G	IAV	CD8T	0.0125157960567822	0.0448560844486918	0.547867570061519
UTP11	chr1:37957849:T:G	IAV	monocyte	0.00644890893355889	0.0549566695682802	0.598240534787714
UTP11	chr1:37957849:T:G	IAV	B	0.0122605559703401	0.0486244661114359	0.557839134216265
UTP11	chr1:37957849:T:G	IAV	CD4T	0.022015863866017	0.0630197060119513	0.526035546735244
UTP11	chr1:37957849:T:G	LPS	NK	0.00612820358650938	0.050952234534311	0.589578005060736
UTP11	chr1:37957849:T:G	LPS	CD8T	0.0177419793738944	0.0526456564444654	0.52556368073799
UTP11	chr1:37957849:T:G	LPS	monocyte	0.0113749541851058	0.0665054297022436	0.570900502116446
UTP11	chr1:37957849:T:G	LPS	B	0.0140451829264015	0.0559353567984755	0.553639874707307
UTP11	chr1:37957849:T:G	LPS	CD4T	0.0293538523554989	0.0724822937967297	0.503752888006146
UTP11	chr1:37957849:T:G	Tcruzi	NK	0.0140597823432709	0.053629807254116	0.552487072082658
UTP11	chr1:37957849:T:G	Tcruzi	CD8T	0.0232279054375143	0.0602268258391739	0.512644593367896
UTP11	chr1:37957849:T:G	Tcruzi	monocyte	0.0144458636766445	0.0656904298972052	0.563807406983488
UTP11	chr1:37957849:T:G	Tcruzi	B	0.0152654873970344	0.0540240556930762	0.546782127519025
UTP11	chr1:37957849:T:G	Tcruzi	CD4T	0.0296672946771785	0.0731133886401449	0.506008791823019
UTP11	chr1:37972539:A:T	NI	NK	-0.0821122851850074	0.0991451229491645	0.256104195483033
UTP11	chr1:37972539:A:T	NI	CD8T	-0.0963202998342279	0.107357512715982	0.242479388957932
UTP11	chr1:37972539:A:T	NI	monocyte	-0.0382766807481799	0.0994406482276011	0.40840259220253
UTP11	chr1:37972539:A:T	NI	B	-0.0484791592340515	0.0860722552843475	0.356033844833938
UTP11	chr1:37972539:A:T	NI	CD4T	-0.136057850901142	0.142957140121775	0.218611470848619
UTP11	chr1:37972539:A:T	IAV	NK	-0.0675332518704268	0.0861199858427137	0.273974347023247
UTP11	chr1:37972539:A:T	IAV	CD8T	-0.0501624083863035	0.0717041887392442	0.304432537853505
UTP11	chr1:37972539:A:T	IAV	monocyte	-0.0220464886533056	0.0814677812422993	0.457502660089773
UTP11	chr1:37972539:A:T	IAV	B	-0.0307607409078869	0.072538436423765	0.399194946422508
UTP11	chr1:37972539:A:T	IAV	CD4T	-0.111569687024716	0.119430392080225	0.228054697566585
UTP11	chr1:37972539:A:T	LPS	NK	-0.076708957112111	0.0946888731499916	0.262797573302669
UTP11	chr1:37972539:A:T	LPS	CD8T	-0.0789723425589885	0.0913198536598022	0.248759469851879
UTP11	chr1:37972539:A:T	LPS	monocyte	-0.0462129372335928	0.10099481111327	0.390611949188832
UTP11	chr1:37972539:A:T	LPS	B	-0.0488726624404291	0.0859727702449921	0.3512524639204
UTP11	chr1:37972539:A:T	LPS	CD4T	-0.123041040427284	0.130517948704613	0.224432628393331
UTP11	chr1:37972539:A:T	Tcruzi	NK	-0.0821127675534309	0.100353152805755	0.259661826063157
UTP11	chr1:37972539:A:T	Tcruzi	CD8T	-0.0883654030214147	0.100498952319572	0.248169015975377
UTP11	chr1:37972539:A:T	Tcruzi	monocyte	-0.0279750335134012	0.0952955030167173	0.447216416980063
UTP11	chr1:37972539:A:T	Tcruzi	B	-0.0448985724193453	0.0815008054822397	0.358951557131953
UTP11	chr1:37972539:A:T	Tcruzi	CD4T	-0.131551280047258	0.137460318551134	0.219918948357293
UTP11	chr1:38003068:G:A	NI	NK	0.00803193499785195	0.0549049833386371	0.592786931406641
UTP11	chr1:38003068:G:A	NI	CD8T	0.00195526986763223	0.0608978540537723	0.624320926679032
UTP11	chr1:38003068:G:A	NI	monocyte	-0.0036696474372063	0.0726163886542602	0.601624975332967
UTP11	chr1:38003068:G:A	NI	B	0.019964011241656	0.063940796763572	0.53902419491286
UTP11	chr1:38003068:G:A	NI	CD4T	0.00550332499513371	0.0742798939283233	0.604520846299543
UTP11	chr1:38003068:G:A	IAV	NK	0.00998692379372285	0.05188542602446	0.57929060354786
UTP11	chr1:38003068:G:A	IAV	CD8T	0.00398005880903814	0.0466538933617303	0.609959657130177
UTP11	chr1:38003068:G:A	IAV	monocyte	0.000743333291643797	0.0589048041317386	0.631459937935566
UTP11	chr1:38003068:G:A	IAV	B	0.0271233791000612	0.064867707716304	0.497185758771638
UTP11	chr1:38003068:G:A	IAV	CD4T	0.00260404743884573	0.0629831914014459	0.621569311058847
UTP11	chr1:38003068:G:A	LPS	NK	0.00635864799960666	0.0548075077022772	0.596341037901812
UTP11	chr1:38003068:G:A	LPS	CD8T	0.00470905501962757	0.0530859828466396	0.604351132058761
UTP11	chr1:38003068:G:A	LPS	monocyte	0.00337800881299126	0.0709490396033027	0.608936691430193
UTP11	chr1:38003068:G:A	LPS	B	0.023446217342356	0.0665441908557373	0.520486451585461
UTP11	chr1:38003068:G:A	LPS	CD4T	0.003978958358446	0.0691583220117574	0.612893048938866
UTP11	chr1:38003068:G:A	Tcruzi	NK	0.0104470187250334	0.0575724469459412	0.581066767172794
UTP11	chr1:38003068:G:A	Tcruzi	CD8T	0.00123422665867831	0.0587721249061611	0.625500432028504
UTP11	chr1:38003068:G:A	Tcruzi	monocyte	-0.00171047646394574	0.0695667748629895	0.628555530380316
UTP11	chr1:38003068:G:A	Tcruzi	B	0.0235920583665138	0.0645675382444764	0.518428251590865
UTP11	chr1:38003068:G:A	Tcruzi	CD4T	0.00497919737691379	0.0700658327939376	0.612137947751059
UTP11	chr1:38007169:C:T	NI	NK	-0.00420086687433841	0.0319715155045593	0.634657258243707
UTP11	chr1:38007169:C:T	NI	CD8T	0.00568445203307389	0.0358265173191707	0.638157722486676
UTP11	chr1:38007169:C:T	NI	monocyte	-0.00345649718358595	0.04294314891171	0.618378897722497
UTP11	chr1:38007169:C:T	NI	B	-0.01782383859604	0.0395476136502446	0.531160088049411
UTP11	chr1:38007169:C:T	NI	CD4T	0.001098770157722	0.0414155037475022	0.663733894437574
UTP11	chr1:38007169:C:T	IAV	NK	-0.0122833359319254	0.0342495881589015	0.565798707414598
UTP11	chr1:38007169:C:T	IAV	CD8T	-0.00265738582613847	0.0275194045793558	0.645306347695537
UTP11	chr1:38007169:C:T	IAV	monocyte	-0.00238225422693879	0.0346336518279049	0.651099653245206
UTP11	chr1:38007169:C:T	IAV	B	-0.0203724941458416	0.0393920774006604	0.50352968814392
UTP11	chr1:38007169:C:T	IAV	CD4T	-0.00119562524883692	0.0349178762796428	0.661981730601305
UTP11	chr1:38007169:C:T	LPS	NK	-0.00981827407310283	0.0343582285028004	0.583961828731194
UTP11	chr1:38007169:C:T	LPS	CD8T	0.00299241670683981	0.0311028057402054	0.651114946368769
UTP11	chr1:38007169:C:T	LPS	monocyte	-0.00286171264223834	0.0414664208257307	0.636155464747992
UTP11	chr1:38007169:C:T	LPS	B	-0.0197058622848492	0.0410627807548223	0.514339834485831
UTP11	chr1:38007169:C:T	LPS	CD4T	-0.00257608264422139	0.0379848089393679	0.647943440800349
UTP11	chr1:38007169:C:T	Tcruzi	NK	-0.00147423782408157	0.0329672174560323	0.65562660613583
UTP11	chr1:38007169:C:T	Tcruzi	CD8T	0.00171964315217762	0.0332395424375741	0.66565869204655
UTP11	chr1:38007169:C:T	Tcruzi	monocyte	-0.00344518651755353	0.0404973177835819	0.640244097828162
UTP11	chr1:38007169:C:T	Tcruzi	B	-0.0219879512235379	0.0423857141888917	0.501938114661408
UTP11	chr1:38007169:C:T	Tcruzi	CD4T	0.0024993430103636	0.0387505357591075	0.661792756187587
UTP11	chr1:38014645:C:G	NI	NK	0.0070098626664105	0.0610790391327054	0.58450182733931
UTP11	chr1:38014645:C:G	NI	CD8T	0.0127407307608827	0.070132296939254	0.568016395621431
UTP11	chr1:38014645:C:G	NI	monocyte	0.00244618457484103	0.0810337510942338	0.591343915167499
UTP11	chr1:38014645:C:G	NI	B	-0.0388354706976732	0.0825908024872405	0.458832469952296
UTP11	chr1:38014645:C:G	NI	CD4T	-0.00118162314763109	0.0816040024169252	0.60625350594163
UTP11	chr1:38014645:C:G	IAV	NK	0.0122737923438156	0.059065308684091	0.557667513311314
UTP11	chr1:38014645:C:G	IAV	CD8T	0.00550404951235947	0.0526498603405369	0.588229319337297
UTP11	chr1:38014645:C:G	IAV	monocyte	0.00302281153075379	0.0666159230121776	0.60582486699436
UTP11	chr1:38014645:C:G	IAV	B	-0.036995141506739	0.0761348645628954	0.449182753318545
UTP11	chr1:38014645:C:G	IAV	CD4T	-0.00299432010421266	0.0692934642668425	0.604954743810414
UTP11	chr1:38014645:C:G	LPS	NK	0.0100112574569415	0.0622007563676279	0.566920598128852
UTP11	chr1:38014645:C:G	LPS	CD8T	0.0131053380239746	0.0620695189522183	0.553764943180891
UTP11	chr1:38014645:C:G	LPS	monocyte	0.0121112304154636	0.0821502395453531	0.564289779925486
UTP11	chr1:38014645:C:G	LPS	B	-0.0345781247783643	0.0784679946997598	0.467749549088251
UTP11	chr1:38014645:C:G	LPS	CD4T	0.00288555023144008	0.0761538944233357	0.606223934924916
UTP11	chr1:38014645:C:G	Tcruzi	NK	0.0217500747069534	0.0711904317505592	0.524738905948173
UTP11	chr1:38014645:C:G	Tcruzi	CD8T	0.00643323140912989	0.0651136323939606	0.590234875530123
UTP11	chr1:38014645:C:G	Tcruzi	monocyte	0.00549021887710116	0.0783581058384097	0.595212876213404
UTP11	chr1:38014645:C:G	Tcruzi	B	-0.0420432765255124	0.0841271138362665	0.442677803929756
UTP11	chr1:38014645:C:G	Tcruzi	CD4T	-0.00726016591678708	0.0773604730490903	0.589766403098467
UTP11	chr1:38036607:T:C	NI	NK	0.0111797145151697	0.0510576375774592	0.56690898510299
UTP11	chr1:38036607:T:C	NI	CD8T	0.021271029043067	0.0606944775947754	0.526448472366509
UTP11	chr1:38036607:T:C	NI	monocyte	0.0235937791955814	0.0713705706564043	0.506783659188475
UTP11	chr1:38036607:T:C	NI	B	0.0232167100296016	0.0603048269217771	0.513781706647809
UTP11	chr1:38036607:T:C	NI	CD4T	0.0206584607941092	0.071860712155674	0.537264796581117
UTP11	chr1:38036607:T:C	IAV	NK	0.01462767809448	0.0498900517762836	0.54356766743348
UTP11	chr1:38036607:T:C	IAV	CD8T	0.0199997415212594	0.0502611304759723	0.507370185363279
UTP11	chr1:38036607:T:C	IAV	monocyte	0.0189673287633954	0.0592254343234455	0.535393358357883
UTP11	chr1:38036607:T:C	IAV	B	0.023694111558474	0.0559149988945916	0.497442209013319
UTP11	chr1:38036607:T:C	IAV	CD4T	0.0243741542232844	0.0646987842519209	0.516681772386913
UTP11	chr1:38036607:T:C	LPS	NK	0.0126018753137145	0.0517965455249856	0.554933110477401
UTP11	chr1:38036607:T:C	LPS	CD8T	0.0157663428581413	0.0515465488295698	0.535511659645358
UTP11	chr1:38036607:T:C	LPS	monocyte	0.0112280326972041	0.067385400764118	0.567081405868472
UTP11	chr1:38036607:T:C	LPS	B	0.0259883373012411	0.0623186124438059	0.497595807507327
UTP11	chr1:38036607:T:C	LPS	CD4T	0.0247128231541457	0.0693731185472386	0.520172331452509
UTP11	chr1:38036607:T:C	Tcruzi	NK	0.011255670730385	0.0525760690447402	0.566509444088329
UTP11	chr1:38036607:T:C	Tcruzi	CD8T	0.0206059017099352	0.0584451035141285	0.524131959821624
UTP11	chr1:38036607:T:C	Tcruzi	monocyte	0.0215876371750985	0.0680166748592483	0.531731867371336
UTP11	chr1:38036607:T:C	Tcruzi	B	0.0191724862792936	0.0555162545862292	0.525057545057176
UTP11	chr1:38036607:T:C	Tcruzi	CD4T	0.0203232739234672	0.0677819695948793	0.540414196173964
UTP11	chr1:38076706:C:A	NI	NK	-0.00466728713856654	0.0293967449220206	0.604988298347474
UTP11	chr1:38076706:C:A	NI	CD8T	-0.0220618642763631	0.037468631558678	0.471424975668697
UTP11	chr1:38076706:C:A	NI	monocyte	-0.0207889027617591	0.044015347144351	0.475817720899472
UTP11	chr1:38076706:C:A	NI	B	-0.00148013307727662	0.0313034673217475	0.640907411942377
UTP11	chr1:38076706:C:A	NI	CD4T	-0.0266468895850231	0.0444729711671083	0.458414745521821
UTP11	chr1:38076706:C:A	IAV	NK	-0.00379703256814194	0.027555438576575	0.610586348561339
UTP11	chr1:38076706:C:A	IAV	CD8T	-0.0117316509029065	0.0273823558477885	0.523059706685474
UTP11	chr1:38076706:C:A	IAV	monocyte	0.00142335692382734	0.0330746361473244	0.665763660496493
UTP11	chr1:38076706:C:A	IAV	B	-0.000803366378713624	0.0279330632968244	0.645985463506844
UTP11	chr1:38076706:C:A	IAV	CD4T	-0.0227758115284987	0.0379966224938872	0.468333003321237
UTP11	chr1:38076706:C:A	LPS	NK	-0.00588316462839339	0.0296574423894011	0.587842301285764
UTP11	chr1:38076706:C:A	LPS	CD8T	-0.0124912143745379	0.0294803732649882	0.518171077743371
UTP11	chr1:38076706:C:A	LPS	monocyte	-0.00044466952457419	0.038315608651927	0.638690113745721
UTP11	chr1:38076706:C:A	LPS	B	-0.00454511616474068	0.0312444947492165	0.608024646978669
UTP11	chr1:38076706:C:A	LPS	CD4T	-0.0354859013717213	0.0500455804737274	0.420647488451307
UTP11	chr1:38076706:C:A	Tcruzi	NK	-0.00701401239002942	0.030726762453513	0.583450007427035
UTP11	chr1:38076706:C:A	Tcruzi	CD8T	-0.0183595112958662	0.0341883751692802	0.487146298381471
UTP11	chr1:38076706:C:A	Tcruzi	monocyte	-0.0152937500645302	0.0400193582394951	0.538243340270174
UTP11	chr1:38076706:C:A	Tcruzi	B	-0.00451904624391934	0.0298855772842254	0.6103023501388
UTP11	chr1:38076706:C:A	Tcruzi	CD4T	-0.0252876996490618	0.0415565812489405	0.464066445487915
UTP11	chr1:38093837:A:G	NI	NK	-0.0123914507088621	0.0582020907445145	0.575602094816391
UTP11	chr1:38093837:A:G	NI	CD8T	-0.0179393186387324	0.0694775465083684	0.561930472284005
UTP11	chr1:38093837:A:G	NI	monocyte	-0.00281502093591176	0.0746633539508864	0.603626450698395
UTP11	chr1:38093837:A:G	NI	B	0.0017398882630435	0.061136108984158	0.635870137575176
UTP11	chr1:38093837:A:G	NI	CD4T	-0.0119901715126113	0.0808479316960679	0.586656402782552
UTP11	chr1:38093837:A:G	IAV	NK	-0.00889946475187559	0.0525906317055859	0.58844346182002
UTP11	chr1:38093837:A:G	IAV	CD8T	-0.00932549879126841	0.0493039335378205	0.582515941917295
UTP11	chr1:38093837:A:G	IAV	monocyte	-0.00155294322357293	0.0606606785690299	0.629907928918326
UTP11	chr1:38093837:A:G	IAV	B	0.000190856762721281	0.0524238949063507	0.639084536897365
UTP11	chr1:38093837:A:G	IAV	CD4T	-0.00875863081250108	0.0676021661101206	0.600150252710747
UTP11	chr1:38093837:A:G	LPS	NK	-0.0102465245845915	0.057466362348683	0.581259969004865
UTP11	chr1:38093837:A:G	LPS	CD8T	-0.010764511542199	0.0570440444196218	0.578256286854074
UTP11	chr1:38093837:A:G	LPS	monocyte	-0.00688641277322656	0.0736908084690124	0.598232996607767
UTP11	chr1:38093837:A:G	LPS	B	0.000645998966871003	0.0606763797115759	0.636036974431556
UTP11	chr1:38093837:A:G	LPS	CD4T	-0.00975128940386682	0.0747307891191746	0.595382080159121
UTP11	chr1:38093837:A:G	Tcruzi	NK	-0.0135937361933362	0.0603732453978257	0.570138489302378
UTP11	chr1:38093837:A:G	Tcruzi	CD8T	-0.0100674482571627	0.062883881497092	0.589490241755907
UTP11	chr1:38093837:A:G	Tcruzi	monocyte	-0.00651457369970382	0.0717196251200178	0.606833897978588
UTP11	chr1:38093837:A:G	Tcruzi	B	0.000720541228655995	0.0577050170847047	0.638492033154832
UTP11	chr1:38093837:A:G	Tcruzi	CD4T	-0.0133995029154652	0.076631107410879	0.585731989654347
UTP11	chr1:38103351:G:A	NI	NK	-0.0347696980218071	0.0476147927483411	0.32168304568687
UTP11	chr1:38103351:G:A	NI	CD8T	0.00529940798465323	0.0404619978595456	0.534012246788683
UTP11	chr1:38103351:G:A	NI	monocyte	0.0396086048567245	0.0546905853160834	0.30352936774416
UTP11	chr1:38103351:G:A	NI	B	0.046835449755637	0.0494594320119779	0.250841706738428
UTP11	chr1:38103351:G:A	NI	CD4T	0.0219219000907379	0.0484892486779022	0.412495665908795
UTP11	chr1:38103351:G:A	IAV	NK	-0.0339493935211841	0.0456738013533863	0.316082081021372
UTP11	chr1:38103351:G:A	IAV	CD8T	-0.0201346991720876	0.0381652010410881	0.393681806588905
UTP11	chr1:38103351:G:A	IAV	monocyte	-0.00971781664792678	0.0457389612408122	0.522049649088948
UTP11	chr1:38103351:G:A	IAV	B	0.0288862104929326	0.0407752156136512	0.319730559038121
UTP11	chr1:38103351:G:A	IAV	CD4T	0.00506437746420069	0.0407090855854351	0.52812998486982
UTP11	chr1:38103351:G:A	LPS	NK	-0.0184138846031673	0.0412359726151285	0.416905094613559
UTP11	chr1:38103351:G:A	LPS	CD8T	-0.00970953339076594	0.0372770370717181	0.486540062333515
UTP11	chr1:38103351:G:A	LPS	monocyte	0.0236711326649831	0.0498945509875771	0.397720992466461
UTP11	chr1:38103351:G:A	LPS	B	0.0591886309619009	0.0569439243377983	0.21829871401127
UTP11	chr1:38103351:G:A	LPS	CD4T	-0.00297359523697464	0.0437047280586233	0.561225985597994
UTP11	chr1:38103351:G:A	Tcruzi	NK	-0.0335174146623341	0.0484119694896159	0.333926997199786
UTP11	chr1:38103351:G:A	Tcruzi	CD8T	-0.0105193706144169	0.0398493593843909	0.489164799736186
UTP11	chr1:38103351:G:A	Tcruzi	monocyte	0.0298570399480974	0.0512865197787344	0.364727923367854
UTP11	chr1:38103351:G:A	Tcruzi	B	0.060672984169735	0.0568595837094408	0.211908185122675
UTP11	chr1:38103351:G:A	Tcruzi	CD4T	0.00920055950811983	0.0439783794292734	0.497587765887305
UTP11	chr1:38104042:C:T	NI	NK	0.005570738182194	0.056427874661685	0.579334301265442
UTP11	chr1:38104042:C:T	NI	CD8T	0.0265809038736897	0.0673665024818743	0.491217928159206
UTP11	chr1:38104042:C:T	NI	monocyte	-0.00354592747240319	0.075114456186374	0.592852339955058
UTP11	chr1:38104042:C:T	NI	B	-0.01950584839632	0.0666878696506187	0.537044340221446
UTP11	chr1:38104042:C:T	NI	CD4T	0.0278678416134706	0.0786859754916989	0.497376286071198
UTP11	chr1:38104042:C:T	IAV	NK	0.0164759169026347	0.0547919224752392	0.521815264240534
UTP11	chr1:38104042:C:T	IAV	CD8T	0.0171929146755645	0.0511799873604754	0.508855824795002
UTP11	chr1:38104042:C:T	IAV	monocyte	0.00812708218923078	0.0615719366803742	0.577729748063481
UTP11	chr1:38104042:C:T	IAV	B	-0.0199616450000684	0.0609970897975176	0.524805878805071
UTP11	chr1:38104042:C:T	IAV	CD4T	0.031663239596096	0.0715307541492603	0.475195463294668
UTP11	chr1:38104042:C:T	LPS	NK	0.0143449209064292	0.0575495590038913	0.531459947028177
UTP11	chr1:38104042:C:T	LPS	CD8T	0.0317177480214419	0.0662348403448205	0.453079390979849
UTP11	chr1:38104042:C:T	LPS	monocyte	0.0220696573765226	0.077988601429416	0.517458578841679
UTP11	chr1:38104042:C:T	LPS	B	-0.0213281825687665	0.068279976774691	0.52717575234939
UTP11	chr1:38104042:C:T	LPS	CD4T	0.0348306598510879	0.0783935426745419	0.469209032178058
UTP11	chr1:38104042:C:T	Tcruzi	NK	0.0178261100371358	0.0607864660905459	0.523092975793682
UTP11	chr1:38104042:C:T	Tcruzi	CD8T	0.0220847338842515	0.0628515968713034	0.503681143464307
UTP11	chr1:38104042:C:T	Tcruzi	monocyte	0.00574872703918117	0.0712275431164591	0.588291753713477
UTP11	chr1:38104042:C:T	Tcruzi	B	-0.0242297707179428	0.0681197887958494	0.513171540387643
UTP11	chr1:38104042:C:T	Tcruzi	CD4T	0.0230561146045634	0.0720861394060366	0.513955738457381
UTP18	chr17:51162638:G:C	NI	NK	-0.0124032343498758	0.0238060347168606	0.52228775225295
UTP18	chr17:51162638:G:C	NI	CD8T	-0.0143802876493682	0.0251808416936639	0.508019279809272
UTP18	chr17:51162638:G:C	NI	monocyte	-0.00359371011133137	0.0290740768918931	0.610355482224896
UTP18	chr17:51162638:G:C	NI	B	-0.00582194721776603	0.023577585433328	0.604802117621787
UTP18	chr17:51162638:G:C	NI	CD4T	-0.0222405589944684	0.0339316837705319	0.466461641743267
UTP18	chr17:51162638:G:C	IAV	NK	-0.0106698674207991	0.0217083943260173	0.53112358557213
UTP18	chr17:51162638:G:C	IAV	CD8T	-0.00869326565120364	0.0194117199628203	0.542250045617934
UTP18	chr17:51162638:G:C	IAV	monocyte	-0.00833197513910807	0.0238190401478972	0.582304644577325
UTP18	chr17:51162638:G:C	IAV	B	-0.0139107037232999	0.0253576850973854	0.510953022074038
UTP18	chr17:51162638:G:C	IAV	CD4T	-0.0212067487549264	0.0309407592629381	0.467024226156689
UTP18	chr17:51162638:G:C	LPS	NK	-0.0114254621175682	0.0231946137505661	0.523080578312046
UTP18	chr17:51162638:G:C	LPS	CD8T	-0.0116159625388366	0.0218247675143523	0.510894879309695
UTP18	chr17:51162638:G:C	LPS	monocyte	-0.0101863534521429	0.0286733443353638	0.56173025859964
UTP18	chr17:51162638:G:C	LPS	B	-0.00974771264350559	0.0243685984661679	0.553942952645452
UTP18	chr17:51162638:G:C	LPS	CD4T	-0.0254427451051875	0.0354316030017411	0.447678565790242
UTP18	chr17:51162638:G:C	Tcruzi	NK	-0.0129596413211008	0.0248568058651815	0.519544619029553
UTP18	chr17:51162638:G:C	Tcruzi	CD8T	-0.0135300971595878	0.0241456547531366	0.509031160075604
UTP18	chr17:51162638:G:C	Tcruzi	monocyte	-0.00477601436542697	0.0258893010536557	0.622433387086499
UTP18	chr17:51162638:G:C	Tcruzi	B	-0.00790418304566578	0.0229088043073331	0.576124317980982
UTP18	chr17:51162638:G:C	Tcruzi	CD4T	-0.0178407272381465	0.0297687412689638	0.496295282114129
UTP18	chr17:51164819:G:C	NI	NK	-0.00734669068064851	0.0476170194020363	0.567441192503541
UTP18	chr17:51164819:G:C	NI	CD8T	-0.0108521459352732	0.0520979555942096	0.551651586545936
UTP18	chr17:51164819:G:C	NI	monocyte	0.0527470080141967	0.0741765778368466	0.337049534166238
UTP18	chr17:51164819:G:C	NI	B	0.0339497486929807	0.0608861157985962	0.413733155418485
UTP18	chr17:51164819:G:C	NI	CD4T	-0.00279716420912607	0.0613766908075523	0.596977095209385
UTP18	chr17:51164819:G:C	IAV	NK	-0.00172330962979677	0.0436052107925541	0.603824392696813
UTP18	chr17:51164819:G:C	IAV	CD8T	-0.00389724879414815	0.0406303379236171	0.585739163279911
UTP18	chr17:51164819:G:C	IAV	monocyte	0.0587820850093381	0.0751303758703763	0.317325685384306
UTP18	chr17:51164819:G:C	IAV	B	0.0344923236388693	0.0565423056195974	0.391180952018646
UTP18	chr17:51164819:G:C	IAV	CD4T	0.0105373059085581	0.0526155777952082	0.540089674741231
UTP18	chr17:51164819:G:C	LPS	NK	-0.00521671235591102	0.0475147537611902	0.579352829988576
UTP18	chr17:51164819:G:C	LPS	CD8T	-0.00243089597510829	0.0439432231321867	0.59538253548918
UTP18	chr17:51164819:G:C	LPS	monocyte	0.0478585391263744	0.0709946314516726	0.3592756631667
UTP18	chr17:51164819:G:C	LPS	B	0.0242603363860487	0.0549221175714877	0.450442084164526
UTP18	chr17:51164819:G:C	LPS	CD4T	0.00961903558958519	0.0568130272710162	0.546882270512045
UTP18	chr17:51164819:G:C	Tcruzi	NK	-0.0055540774354868	0.0488330822194559	0.579221694129444
UTP18	chr17:51164819:G:C	Tcruzi	CD8T	-0.00122135840456442	0.0477326623876464	0.606054928671091
UTP18	chr17:51164819:G:C	Tcruzi	monocyte	0.059162189331337	0.0764643270759264	0.327910811665426
UTP18	chr17:51164819:G:C	Tcruzi	B	0.0266503338252687	0.0542181853405524	0.435763769946577
UTP18	chr17:51164819:G:C	Tcruzi	CD4T	-0.0026146605034978	0.057647782208598	0.602864671138351
UTP18	chr17:51173093:C:T	NI	NK	0.0652692675833454	0.0788222267547875	0.198822650041502
UTP18	chr17:51173093:C:T	NI	CD8T	0.160211238726888	0.0941276075015176	0.044243229484137
UTP18	chr17:51173093:C:T	NI	monocyte	-0.0326567352751161	0.0993692455650199	0.396987510006503
UTP18	chr17:51173093:C:T	NI	B	0.104362322059887	0.0915700459811109	0.122973282667374
UTP18	chr17:51173093:C:T	NI	CD4T	0.25916588321333	0.134451456190056	0.0283497236387464
UTP18	chr17:51173093:C:T	IAV	NK	0.0721514940251816	0.0753236531040027	0.164532243288572
UTP18	chr17:51173093:C:T	IAV	CD8T	0.0768369960023455	0.0701604449167399	0.131003399766391
UTP18	chr17:51173093:C:T	IAV	monocyte	-0.0490043770304961	0.0903256400311923	0.318669466219216
UTP18	chr17:51173093:C:T	IAV	B	0.0799127901328074	0.0793694523125315	0.15223037833256
UTP18	chr17:51173093:C:T	IAV	CD4T	0.18345372967646	0.102389196192729	0.0375614717667928
UTP18	chr17:51173093:C:T	LPS	NK	0.0821868949879075	0.0807360200061438	0.150027320001018
UTP18	chr17:51173093:C:T	LPS	CD8T	0.103479429795109	0.0762935099451556	0.0867175523330882
UTP18	chr17:51173093:C:T	LPS	monocyte	0.00246745664458275	0.095298709770543	0.493051639721063
UTP18	chr17:51173093:C:T	LPS	B	0.125172678986238	0.0965743783032339	0.0882845913584573
UTP18	chr17:51173093:C:T	LPS	CD4T	0.230576248432369	0.120708559760859	0.0302704203747998
UTP18	chr17:51173093:C:T	Tcruzi	NK	0.0727071975321603	0.0822395505687475	0.18369752698153
UTP18	chr17:51173093:C:T	Tcruzi	CD8T	0.147779925176922	0.0888486502826275	0.0479866366113253
UTP18	chr17:51173093:C:T	Tcruzi	monocyte	-0.0376035003355198	0.0958681288579952	0.373475537149874
UTP18	chr17:51173093:C:T	Tcruzi	B	0.116300039506014	0.0916284229733636	0.0937145014695857
UTP18	chr17:51173093:C:T	Tcruzi	CD4T	0.218892814432091	0.115475057046123	0.0325452744767664
UTP18	chr17:51174877:T:C	NI	NK	0.0859515250025266	0.0519320734942491	0.0420929456504612
UTP18	chr17:51174877:T:C	NI	CD8T	0.135666085729774	0.0533806753388015	0.00450034795360156
UTP18	chr17:51174877:T:C	NI	monocyte	0.0666955564820206	0.061877487844723	0.135146607677915
UTP18	chr17:51174877:T:C	NI	B	0.106070842231132	0.0580591628965391	0.0282449871101107
UTP18	chr17:51174877:T:C	NI	CD4T	0.228354851917345	0.0751365013834118	0.000737270054728671
UTP18	chr17:51174877:T:C	IAV	NK	0.0733926683909373	0.0488224188076937	0.0590584429590058
UTP18	chr17:51174877:T:C	IAV	CD8T	0.0720515063175048	0.0454690626452289	0.0520590835711248
UTP18	chr17:51174877:T:C	IAV	monocyte	0.0210639230229433	0.0553682980026386	0.334303278069398
UTP18	chr17:51174877:T:C	IAV	B	0.0806861425314642	0.05127545043331	0.0510382248103981
UTP18	chr17:51174877:T:C	IAV	CD4T	0.15582959856935	0.0572175980706133	0.002496338671848
UTP18	chr17:51174877:T:C	LPS	NK	0.0595407474415298	0.0524593551332169	0.120783671526975
UTP18	chr17:51174877:T:C	LPS	CD8T	0.0826108911347037	0.0475844351609144	0.0436112127224876
UTP18	chr17:51174877:T:C	LPS	monocyte	0.0676051695500282	0.0629845609188637	0.135298061483862
UTP18	chr17:51174877:T:C	LPS	B	0.125986607969273	0.0613793244449449	0.0118981959950622
UTP18	chr17:51174877:T:C	LPS	CD4T	0.187612872533055	0.0630952828417144	0.00117469063930889
UTP18	chr17:51174877:T:C	Tcruzi	NK	0.0962015775088782	0.0556786022466198	0.0327527204421775
UTP18	chr17:51174877:T:C	Tcruzi	CD8T	0.124187870704031	0.0510510540109761	0.00681184431395058
UTP18	chr17:51174877:T:C	Tcruzi	monocyte	0.0459862307358515	0.0594092388975687	0.212503973217534
UTP18	chr17:51174877:T:C	Tcruzi	B	0.106437221282888	0.056353028896054	0.0226278880184785
UTP18	chr17:51174877:T:C	Tcruzi	CD4T	0.187162919410434	0.0632073641150608	0.00131463696039009
UTP18	chr17:51181123:C:A	NI	NK	-0.00968040771985205	0.0478320410190892	0.590874189084473
UTP18	chr17:51181123:C:A	NI	CD8T	-0.0062780725093628	0.0525178265061284	0.613512990880421
UTP18	chr17:51181123:C:A	NI	monocyte	-0.00578899542666761	0.0619928957508216	0.59690120137931
UTP18	chr17:51181123:C:A	NI	B	-0.0145765197111547	0.054802514906984	0.571333557282589
UTP18	chr17:51181123:C:A	NI	CD4T	-0.0101058991656265	0.0647917547688216	0.594861108150441
UTP18	chr17:51181123:C:A	IAV	NK	-0.0120271753368646	0.0459397485351462	0.572882790820449
UTP18	chr17:51181123:C:A	IAV	CD8T	-0.00642462567969191	0.0402973835762262	0.602872835971981
UTP18	chr17:51181123:C:A	IAV	monocyte	-0.00172002576137495	0.0503152504987496	0.640091069913505
UTP18	chr17:51181123:C:A	IAV	B	-0.0113490012730149	0.0465537769175575	0.578113451145828
UTP18	chr17:51181123:C:A	IAV	CD4T	-0.00789676170902488	0.0542715157729987	0.606653583682227
UTP18	chr17:51181123:C:A	LPS	NK	-0.0108841304763779	0.0486910317552833	0.579383276691627
UTP18	chr17:51181123:C:A	LPS	CD8T	-0.00835009763161802	0.0461671768850108	0.591650834493624
UTP18	chr17:51181123:C:A	LPS	monocyte	0.0014416465877985	0.061766805533238	0.637274116406113
UTP18	chr17:51181123:C:A	LPS	B	-0.014761138607096	0.0546869034506539	0.564931216394557
UTP18	chr17:51181123:C:A	LPS	CD4T	-0.0108929525098412	0.0605199539703667	0.592177515806002
UTP18	chr17:51181123:C:A	Tcruzi	NK	-0.0121656302152291	0.0504696018536511	0.577076913077598
UTP18	chr17:51181123:C:A	Tcruzi	CD8T	-0.00836876521828174	0.0508870615119522	0.599094528130038
UTP18	chr17:51181123:C:A	Tcruzi	monocyte	-0.00651067549061435	0.0590694639041667	0.612753134284387
UTP18	chr17:51181123:C:A	Tcruzi	B	-0.0121643134171012	0.0511075769829541	0.577453194079907
UTP18	chr17:51181123:C:A	Tcruzi	CD4T	-0.0163491302350573	0.0630213404787555	0.572069553216701
UTP18	chr17:51183453:A:C	NI	NK	-0.0156698955946636	0.0662346767847147	0.552736895350493
UTP18	chr17:51183453:A:C	NI	CD8T	0.0207009783657918	0.0697978701496975	0.518307336612575
UTP18	chr17:51183453:A:C	NI	monocyte	0.00128902512322827	0.078757481065257	0.583214187674753
UTP18	chr17:51183453:A:C	NI	B	0.0158358175257603	0.0694773054481593	0.537714684353706
UTP18	chr17:51183453:A:C	NI	CD4T	0.0479809760099866	0.0981242905460281	0.443070937008948
UTP18	chr17:51183453:A:C	IAV	NK	-0.0209380229346719	0.0671061417016734	0.526804977531425
UTP18	chr17:51183453:A:C	IAV	CD8T	-0.00738480611275735	0.0555848159391127	0.590332778535342
UTP18	chr17:51183453:A:C	IAV	monocyte	-0.00268589785843846	0.0665073317462031	0.614415475786283
UTP18	chr17:51183453:A:C	IAV	B	0.0149150160155357	0.0611668006859466	0.533682720556277
UTP18	chr17:51183453:A:C	IAV	CD4T	0.0310067787043236	0.0769614851316334	0.48068614909706
UTP18	chr17:51183453:A:C	LPS	NK	-0.0170396819587887	0.0680372554620111	0.544965394914031
UTP18	chr17:51183453:A:C	LPS	CD8T	0.00504086387191196	0.0582466268641222	0.575475687503637
UTP18	chr17:51183453:A:C	LPS	monocyte	0.0109389678258966	0.0788650518400154	0.557610667006993
UTP18	chr17:51183453:A:C	LPS	B	0.00701355489235245	0.0679371230404415	0.568450052573996
UTP18	chr17:51183453:A:C	LPS	CD4T	0.0455020680172763	0.0925663230674031	0.445570844452259
UTP18	chr17:51183453:A:C	Tcruzi	NK	-0.0259369103947552	0.0778006116869292	0.517902768036233
UTP18	chr17:51183453:A:C	Tcruzi	CD8T	0.0131052455821426	0.0648677714227754	0.544047277442602
UTP18	chr17:51183453:A:C	Tcruzi	monocyte	0.0275766151437653	0.0838890180763575	0.503596087685474
UTP18	chr17:51183453:A:C	Tcruzi	B	0.0234406990501701	0.0706881405960486	0.504127817878297
UTP18	chr17:51183453:A:C	Tcruzi	CD4T	0.0453819096494004	0.0929524906066214	0.448824405222602
UTP18	chr17:51199834:T:C	NI	NK	0.00415577835246218	0.0423735101351587	0.629228412405559
UTP18	chr17:51199834:T:C	NI	CD8T	-0.00145975837876834	0.0479374330539604	0.657614786344714
UTP18	chr17:51199834:T:C	NI	monocyte	0.0150761495627604	0.0616286653242876	0.554943757045652
UTP18	chr17:51199834:T:C	NI	B	0.00211351398080072	0.0471889639905282	0.642704776884882
UTP18	chr17:51199834:T:C	NI	CD4T	0.0059141368816733	0.0592529855308638	0.618374659553559
UTP18	chr17:51199834:T:C	IAV	NK	0.00798450425692867	0.0407673484768741	0.601415607222118
UTP18	chr17:51199834:T:C	IAV	CD8T	0.000438969466053021	0.0363944668359138	0.651779490737515
UTP18	chr17:51199834:T:C	IAV	monocyte	0.0144599944854446	0.0512340516674545	0.571169284125603
UTP18	chr17:51199834:T:C	IAV	B	0.005887982602625	0.0413719586129034	0.615916638448619
UTP18	chr17:51199834:T:C	IAV	CD4T	0.0103793153944444	0.0514982182815318	0.599430304791291
UTP18	chr17:51199834:T:C	LPS	NK	0.00441440086094907	0.0427638829777864	0.621825771413364
UTP18	chr17:51199834:T:C	LPS	CD8T	0.00280910941117565	0.0411456837533096	0.631247219726267
UTP18	chr17:51199834:T:C	LPS	monocyte	0.0164470962433973	0.0612797993946762	0.559857140091759
UTP18	chr17:51199834:T:C	LPS	B	0.00634912311101436	0.0474568791270415	0.612989035952665
UTP18	chr17:51199834:T:C	LPS	CD4T	0.00825470373552611	0.0554553835098081	0.608807250542162
UTP18	chr17:51199834:T:C	Tcruzi	NK	-0.000375242477765681	0.0439160522871748	0.655393331633697
UTP18	chr17:51199834:T:C	Tcruzi	CD8T	0.00621471574678126	0.0461330034214751	0.61699683459663
UTP18	chr17:51199834:T:C	Tcruzi	monocyte	0.0186889380982798	0.0608276491915126	0.556816591361178
UTP18	chr17:51199834:T:C	Tcruzi	B	0.00373063983291584	0.0449359537638446	0.630205376787019
UTP18	chr17:51199834:T:C	Tcruzi	CD4T	0.00551971636825925	0.0555712980612986	0.625960571516822
UTP18	chr17:51258429:G:A	NI	NK	-0.0849008736981124	0.0883482032066218	0.207155472706007
UTP18	chr17:51258429:G:A	NI	CD8T	-0.10160952902617	0.0967435898659692	0.189859475333275
UTP18	chr17:51258429:G:A	NI	monocyte	-0.0884424074647592	0.103143072698925	0.235198910741247
UTP18	chr17:51258429:G:A	NI	B	-0.077314941974998	0.0913556996029487	0.244293075983029
UTP18	chr17:51258429:G:A	NI	CD4T	-0.102959404203472	0.108141917782467	0.216562347239172
UTP18	chr17:51258429:G:A	IAV	NK	-0.0928515872980755	0.0912900188614357	0.184432532379388
UTP18	chr17:51258429:G:A	IAV	CD8T	-0.0758990319726677	0.0782597073621508	0.201218292091152
UTP18	chr17:51258429:G:A	IAV	monocyte	-0.0674549872065397	0.086579169419175	0.266973144853044
UTP18	chr17:51258429:G:A	IAV	B	-0.0736125454689003	0.0838961211942451	0.230178845538778
UTP18	chr17:51258429:G:A	IAV	CD4T	-0.114454736471847	0.1065871796284	0.180479447507509
UTP18	chr17:51258429:G:A	LPS	NK	-0.0839476545347341	0.0874871573100558	0.206720450731192
UTP18	chr17:51258429:G:A	LPS	CD8T	-0.0844860775503363	0.0838900502582739	0.196798327993126
UTP18	chr17:51258429:G:A	LPS	monocyte	-0.101765937029053	0.11056455748075	0.214566679086739
UTP18	chr17:51258429:G:A	LPS	B	-0.0784946060165658	0.0910831804493328	0.23765163749899
UTP18	chr17:51258429:G:A	LPS	CD4T	-0.115602500914645	0.109881867760391	0.188496729700004
UTP18	chr17:51258429:G:A	Tcruzi	NK	-0.0913603726410646	0.093312730913144	0.199963554211451
UTP18	chr17:51258429:G:A	Tcruzi	CD8T	-0.101545425605258	0.095555623226796	0.184446504406319
UTP18	chr17:51258429:G:A	Tcruzi	monocyte	-0.0774711747810173	0.096935315717753	0.261911164884414
UTP18	chr17:51258429:G:A	Tcruzi	B	-0.075522590690963	0.0881204486399076	0.23921569728386
UTP18	chr17:51258429:G:A	Tcruzi	CD4T	-0.106279195489572	0.105746567587716	0.203891793154858
UTP18	chr17:51298885:A:G	NI	NK	-0.0105850801991104	0.0441901257516864	0.511472385120191
UTP18	chr17:51298885:A:G	NI	CD8T	-0.0148660624640311	0.047364469711285	0.478015777056824
UTP18	chr17:51298885:A:G	NI	monocyte	-0.0294756028992414	0.0593360113597089	0.406842055661047
UTP18	chr17:51298885:A:G	NI	B	-0.0375058335958898	0.0568695236866887	0.366565678175939
UTP18	chr17:51298885:A:G	NI	CD4T	-0.0643220527681226	0.0769929364281242	0.29834927223791
UTP18	chr17:51298885:A:G	IAV	NK	0.00626654077955576	0.0442643024244427	0.585425652055907
UTP18	chr17:51298885:A:G	IAV	CD8T	0.0047582935197198	0.0421968477199338	0.602013616948849
UTP18	chr17:51298885:A:G	IAV	monocyte	-0.0342461645433327	0.0555155412616919	0.382128651758338
UTP18	chr17:51298885:A:G	IAV	B	-0.0210178802604828	0.0454495773346737	0.428649117946225
UTP18	chr17:51298885:A:G	IAV	CD4T	-0.0341471310612964	0.0539973812548541	0.378358665860614
UTP18	chr17:51298885:A:G	LPS	NK	-0.00347236462534289	0.0446528176993458	0.552046807300691
UTP18	chr17:51298885:A:G	LPS	CD8T	-0.013610228982657	0.0417502048445705	0.471197475239298
UTP18	chr17:51298885:A:G	LPS	monocyte	-0.0362781342492438	0.061936311630256	0.384104424751762
UTP18	chr17:51298885:A:G	LPS	B	-0.0499164290667832	0.065441090890337	0.320120081218735
UTP18	chr17:51298885:A:G	LPS	CD4T	-0.0462217630676291	0.0623537272523524	0.338817072418737
UTP18	chr17:51298885:A:G	Tcruzi	NK	-0.00377624644671403	0.0457594397783394	0.555906519443776
UTP18	chr17:51298885:A:G	Tcruzi	CD8T	-0.0227280812881921	0.0466711256720389	0.426329292030488
UTP18	chr17:51298885:A:G	Tcruzi	monocyte	-0.0225115171641037	0.0548756247760079	0.448150108794036
UTP18	chr17:51298885:A:G	Tcruzi	B	-0.0394213702120255	0.0563884840741485	0.350394449593902
UTP18	chr17:51298885:A:G	Tcruzi	CD4T	-0.0547977709373078	0.0685635491990268	0.321346551671029
UTP18	chr17:51306931:A:G	NI	NK	-0.00604938199554696	0.0570918738200044	0.610640478659983
UTP18	chr17:51306931:A:G	NI	CD8T	-0.00319609959442857	0.0651551720276743	0.626821684053674
UTP18	chr17:51306931:A:G	NI	monocyte	-0.0124085458689092	0.0770652320167428	0.567402649838142
UTP18	chr17:51306931:A:G	NI	B	0.00192515300830416	0.0623202673750265	0.632383895278623
UTP18	chr17:51306931:A:G	NI	CD4T	-0.000902214432246778	0.0806729190172591	0.628685997370154
UTP18	chr17:51306931:A:G	IAV	NK	-0.000216341388217329	0.052309123561856	0.637909887933536
UTP18	chr17:51306931:A:G	IAV	CD8T	0.00160486519515046	0.0487944225863366	0.632574182667835
UTP18	chr17:51306931:A:G	IAV	monocyte	-0.00304141180747523	0.0611809899245514	0.623997832355037
UTP18	chr17:51306931:A:G	IAV	B	0.00272716293880081	0.053797462231151	0.626815392164205
UTP18	chr17:51306931:A:G	IAV	CD4T	0.0081452399694801	0.0697671335196173	0.608880866005756
UTP18	chr17:51306931:A:G	LPS	NK	-0.0028852566369658	0.0567659662809272	0.621244971042073
UTP18	chr17:51306931:A:G	LPS	CD8T	-0.00282068191553214	0.0559920225047648	0.621681946007876
UTP18	chr17:51306931:A:G	LPS	monocyte	0.00209960869854189	0.074803134420435	0.620792891271951
UTP18	chr17:51306931:A:G	LPS	B	0.00409774427755901	0.0623896819364878	0.618308546354777
UTP18	chr17:51306931:A:G	LPS	CD4T	0.00027293862315933	0.0750316942438206	0.635304018129926
UTP18	chr17:51306931:A:G	Tcruzi	NK	-0.0040868403207071	0.0585541951885021	0.618932885423333
UTP18	chr17:51306931:A:G	Tcruzi	CD8T	-0.00200203881245127	0.0627056762408711	0.629705590302199
UTP18	chr17:51306931:A:G	Tcruzi	monocyte	-0.0110764101403266	0.0739894350126348	0.591034184744089
UTP18	chr17:51306931:A:G	Tcruzi	B	0.000746611395026279	0.0592881227164438	0.635658867815503
UTP18	chr17:51306931:A:G	Tcruzi	CD4T	0.00231962981391671	0.0763610893081949	0.631205321260065
UTP18	chr17:51361554:C:T	NI	NK	-0.0134682608880952	0.0488367946628488	0.559988704447047
UTP18	chr17:51361554:C:T	NI	CD8T	-0.0139113363534321	0.0538420721123291	0.565341550756606
UTP18	chr17:51361554:C:T	NI	monocyte	-0.040816042509613	0.077672593744017	0.431779389201606
UTP18	chr17:51361554:C:T	NI	B	-0.0121077115170015	0.0530447363650653	0.573966400745997
UTP18	chr17:51361554:C:T	NI	CD4T	-0.013867862160972	0.065821536870883	0.570713316172728
UTP18	chr17:51361554:C:T	IAV	NK	-0.0131226738356095	0.0458002465469538	0.556227643815959
UTP18	chr17:51361554:C:T	IAV	CD8T	-0.00571064525902297	0.0401591551560758	0.597869774379986
UTP18	chr17:51361554:C:T	IAV	monocyte	-0.0211837432174332	0.0556018008111569	0.521840066187664
UTP18	chr17:51361554:C:T	IAV	B	-0.0055381116467325	0.0449301544499717	0.603152238703112
UTP18	chr17:51361554:C:T	IAV	CD4T	-0.0114399404945533	0.0556263297456393	0.580326269530912
UTP18	chr17:51361554:C:T	LPS	NK	-0.0116640462969545	0.0483714347423738	0.565133052680683
UTP18	chr17:51361554:C:T	LPS	CD8T	-0.00886422781412873	0.0458387672933872	0.578774339445295
UTP18	chr17:51361554:C:T	LPS	monocyte	-0.024516765353213	0.0664626424525121	0.511968230176286
UTP18	chr17:51361554:C:T	LPS	B	-0.0120359811876541	0.0528104387995663	0.569048958205134
UTP18	chr17:51361554:C:T	LPS	CD4T	-0.0137202940417284	0.0614384118923486	0.570784027498254
UTP18	chr17:51361554:C:T	Tcruzi	NK	-0.00776268769770083	0.0484409832503504	0.591318360411474
UTP18	chr17:51361554:C:T	Tcruzi	CD8T	-0.0128444647224638	0.0515749199305993	0.566456689951593
UTP18	chr17:51361554:C:T	Tcruzi	monocyte	-0.0279768710125098	0.0664091701699713	0.503345691670275
UTP18	chr17:51361554:C:T	Tcruzi	B	-0.0113443584452215	0.0502932897860777	0.572861100280359
UTP18	chr17:51361554:C:T	Tcruzi	CD4T	-0.0136162307151099	0.0619076174695447	0.575134067071309
UTP18	chr17:51371426:A:C	NI	NK	0.0152652045393067	0.0554159250801081	0.558323691874177
UTP18	chr17:51371426:A:C	NI	CD8T	0.0155638165991853	0.0621102229489903	0.566192726829415
UTP18	chr17:51371426:A:C	NI	monocyte	0.00278567806937303	0.068613250655321	0.603832396349532
UTP18	chr17:51371426:A:C	NI	B	0.0130390791841208	0.0595578236561657	0.576364338763179
UTP18	chr17:51371426:A:C	NI	CD4T	0.0183834043882682	0.0766952620839603	0.560589085290183
UTP18	chr17:51371426:A:C	IAV	NK	0.0090254793897487	0.0487296063066074	0.585566589102849
UTP18	chr17:51371426:A:C	IAV	CD8T	0.00696264297884402	0.0448785255345885	0.593550658257006
UTP18	chr17:51371426:A:C	IAV	monocyte	-0.00240532108367241	0.0561707145922964	0.63447909057809
UTP18	chr17:51371426:A:C	IAV	B	0.00730803313464818	0.0497128907869279	0.597168031391367
UTP18	chr17:51371426:A:C	IAV	CD4T	0.0176731862855725	0.0657786712052823	0.560523286308792
UTP18	chr17:51371426:A:C	LPS	NK	0.0111674437528913	0.0535421279670865	0.574001581545418
UTP18	chr17:51371426:A:C	LPS	CD8T	0.0107543456108817	0.0523638453699801	0.574562872960763
UTP18	chr17:51371426:A:C	LPS	monocyte	-0.0030652296079848	0.0679110151743337	0.620383883621827
UTP18	chr17:51371426:A:C	LPS	B	0.0126472745804403	0.0591103537078263	0.573016200119686
UTP18	chr17:51371426:A:C	LPS	CD4T	0.0183535023988948	0.0719520788483093	0.560081903466123
UTP18	chr17:51371426:A:C	Tcruzi	NK	0.0131329979972496	0.0558117857126412	0.569231779941318
UTP18	chr17:51371426:A:C	Tcruzi	CD8T	0.0134738006275046	0.0591272200133709	0.571200090736206
UTP18	chr17:51371426:A:C	Tcruzi	monocyte	-0.00400872874891886	0.0662880476920616	0.624007632198463
UTP18	chr17:51371426:A:C	Tcruzi	B	0.0131598787433619	0.0571139175266269	0.571161789504586
UTP18	chr17:51371426:A:C	Tcruzi	CD4T	0.015654217238328	0.0714880768347093	0.573869815185271
UTP18	chr17:51372416:G:C	NI	NK	0.00679959614619469	0.0308820348809065	0.611637993750676
UTP18	chr17:51372416:G:C	NI	CD8T	0.0075684142675456	0.0329106864532936	0.608260883821209
UTP18	chr17:51372416:G:C	NI	monocyte	0.0239359700600151	0.0486606069407124	0.48432476586547
UTP18	chr17:51372416:G:C	NI	B	0.00289292135629536	0.0336219996870226	0.650083327132927
UTP18	chr17:51372416:G:C	NI	CD4T	0.0131395563100471	0.0422565579348339	0.57246074116193
UTP18	chr17:51372416:G:C	IAV	NK	0.0046366149764093	0.0284341332920791	0.626869148779898
UTP18	chr17:51372416:G:C	IAV	CD8T	0.00347286536273371	0.0261222026043272	0.634486257522654
UTP18	chr17:51372416:G:C	IAV	monocyte	0.0213131885151564	0.0398398405850014	0.503577449894999
UTP18	chr17:51372416:G:C	IAV	B	-0.000604975995505639	0.0297907213691067	0.677742773766428
UTP18	chr17:51372416:G:C	IAV	CD4T	0.00813587424077178	0.0346678361364045	0.606794455657114
UTP18	chr17:51372416:G:C	LPS	NK	0.00297427020298233	0.0305879516673444	0.639363736748807
UTP18	chr17:51372416:G:C	LPS	CD8T	0.00593629538993332	0.0289600784217038	0.609809138870809
UTP18	chr17:51372416:G:C	LPS	monocyte	0.0189498819508869	0.0441784507922872	0.5221717080365
UTP18	chr17:51372416:G:C	LPS	B	0.00225177772863636	0.0334380494819323	0.649950288449093
UTP18	chr17:51372416:G:C	LPS	CD4T	0.00762381625778211	0.0373947399408193	0.610487296075896
UTP18	chr17:51372416:G:C	Tcruzi	NK	0.00518335610180424	0.0315585274868564	0.624289198248494
UTP18	chr17:51372416:G:C	Tcruzi	CD8T	0.00811552369864167	0.031917498087511	0.599221106466391
UTP18	chr17:51372416:G:C	Tcruzi	monocyte	0.0414698863354319	0.0625621747976122	0.415926379927787
UTP18	chr17:51372416:G:C	Tcruzi	B	-0.000777714392923025	0.032458177311435	0.676359158475112
UTP18	chr17:51372416:G:C	Tcruzi	CD4T	0.00533773177173302	0.0379629995543906	0.629038551338525
UTP18	chr17:51377577:T:C	NI	NK	-0.0700964515607404	0.110526407794821	0.355607043795709
UTP18	chr17:51377577:T:C	NI	CD8T	-0.0436200027583539	0.0954473848639972	0.433321406278288
UTP18	chr17:51377577:T:C	NI	monocyte	0.0403075250207171	0.106878285339386	0.442904927006416
UTP18	chr17:51377577:T:C	NI	B	0.0160396367813943	0.0903731062430212	0.532888978593048
UTP18	chr17:51377577:T:C	NI	CD4T	-0.00538726690719081	0.102601875385699	0.562191260755583
UTP18	chr17:51377577:T:C	IAV	NK	-0.0512261401791643	0.092249145597049	0.389745191559659
UTP18	chr17:51377577:T:C	IAV	CD8T	-0.0308858527096883	0.0749195737395299	0.443934354620006
UTP18	chr17:51377577:T:C	IAV	monocyte	0.0228914468173925	0.0877796534073111	0.48933936126682
UTP18	chr17:51377577:T:C	IAV	B	0.0128980354356284	0.0792657188928285	0.536443538274087
UTP18	chr17:51377577:T:C	IAV	CD4T	0.0274728024563524	0.098429744503915	0.507923829511351
UTP18	chr17:51377577:T:C	LPS	NK	-0.0794561848471413	0.123117408147994	0.343419283982185
UTP18	chr17:51377577:T:C	LPS	CD8T	-0.0282652307874296	0.0786322561668468	0.461783953977163
UTP18	chr17:51377577:T:C	LPS	monocyte	0.094487929476497	0.146063615988621	0.335296886794728
UTP18	chr17:51377577:T:C	LPS	B	0.00497345823051586	0.0880953724583273	0.564235826052519
UTP18	chr17:51377577:T:C	LPS	CD4T	0.0236717852577139	0.102249872352552	0.519437522796398
UTP18	chr17:51377577:T:C	Tcruzi	NK	-0.0850313192741581	0.128074430917421	0.336585604166231
UTP18	chr17:51377577:T:C	Tcruzi	CD8T	-0.0300152739340079	0.0849619052694478	0.466311032182658
UTP18	chr17:51377577:T:C	Tcruzi	monocyte	0.0474210869073151	0.10573514715541	0.429826502545273
UTP18	chr17:51377577:T:C	Tcruzi	B	0.0211187540961918	0.0877612606755112	0.512080653808603
UTP18	chr17:51377577:T:C	Tcruzi	CD4T	-0.00538230161683122	0.0963251483673091	0.565316601164075
UTP18	chr17:51386919:T:A	NI	NK	0.00119084609733691	0.0182308324169185	0.73741064817911
UTP18	chr17:51386919:T:A	NI	CD8T	0.000189979337913168	0.0192430033626934	0.748838745026993
UTP18	chr17:51386919:T:A	NI	monocyte	-0.00809795459990968	0.0276655141611426	0.624673958494764
UTP18	chr17:51386919:T:A	NI	B	-0.00935227380210692	0.0243817660973874	0.642983396106226
UTP18	chr17:51386919:T:A	NI	CD4T	0.00413333193407784	0.0252212096930544	0.695948671875139
UTP18	chr17:51386919:T:A	IAV	NK	7.52774772489525e-05	0.0169657869463881	0.752050116726835
UTP18	chr17:51386919:T:A	IAV	CD8T	-0.000271197485861806	0.015713128370523	0.751207571510927
UTP18	chr17:51386919:T:A	IAV	monocyte	-0.00306119134868238	0.0199028552129283	0.706599751176018
UTP18	chr17:51386919:T:A	IAV	B	-0.00667460244659162	0.0201326269701815	0.659339931689903
UTP18	chr17:51386919:T:A	IAV	CD4T	0.00479943478086906	0.0214856397698491	0.694992282820386
UTP18	chr17:51386919:T:A	LPS	NK	0.000285527810883864	0.0184407713057025	0.741816685114889
UTP18	chr17:51386919:T:A	LPS	CD8T	0.00150347098399119	0.0173147600179198	0.723012143485335
UTP18	chr17:51386919:T:A	LPS	monocyte	-0.00945348602545512	0.0278880707643264	0.631490983809935
UTP18	chr17:51386919:T:A	LPS	B	-0.00596907910218194	0.0217536450237152	0.668537371752107
UTP18	chr17:51386919:T:A	LPS	CD4T	0.00624883254725779	0.0239541104317827	0.676530455210848
UTP18	chr17:51386919:T:A	Tcruzi	NK	0.000850699838863631	0.0189281753602697	0.739802638855041
UTP18	chr17:51386919:T:A	Tcruzi	CD8T	0.0017615592807404	0.0187563015026686	0.726251231947979
UTP18	chr17:51386919:T:A	Tcruzi	monocyte	-0.00403772189716604	0.0232637787121018	0.691602466104084
UTP18	chr17:51386919:T:A	Tcruzi	B	-0.0113375869228698	0.0266569875445673	0.620640014896163
UTP18	chr17:51386919:T:A	Tcruzi	CD4T	0.00427603018908884	0.0230529833250593	0.702246296366198
UTP18	chr17:51389372:G:A	NI	NK	-0.00199853583324199	0.0485931687055713	0.640087499093537
UTP18	chr17:51389372:G:A	NI	CD8T	0.00238478394534279	0.0555152844430619	0.640959700914556
UTP18	chr17:51389372:G:A	NI	monocyte	0.00392209430070139	0.0656558120254064	0.607829332649003
UTP18	chr17:51389372:G:A	NI	B	-0.010328772710715	0.0562142623074072	0.598945565668548
UTP18	chr17:51389372:G:A	NI	CD4T	0.00376284206577758	0.0686880274794328	0.628191425805089
UTP18	chr17:51389372:G:A	IAV	NK	-0.00292975152330142	0.0451964826357214	0.63349573777694
UTP18	chr17:51389372:G:A	IAV	CD8T	-0.00107922932374979	0.0417705988830606	0.64444040798577
UTP18	chr17:51389372:G:A	IAV	monocyte	0.000252034035421826	0.0531993757810237	0.64998455831027
UTP18	chr17:51389372:G:A	IAV	B	-0.00761540189663939	0.0477272211154088	0.605813942663434
UTP18	chr17:51389372:G:A	IAV	CD4T	-0.000659686697004194	0.0577844408837462	0.648603715543266
UTP18	chr17:51389372:G:A	LPS	NK	-0.0029179011192526	0.0490645363392298	0.629207842727168
UTP18	chr17:51389372:G:A	LPS	CD8T	-0.00681634660199138	0.049164314572343	0.607900427296025
UTP18	chr17:51389372:G:A	LPS	monocyte	-0.00202407974514098	0.0646901583402515	0.627733413066211
UTP18	chr17:51389372:G:A	LPS	B	-0.00726940065241266	0.0545802225003037	0.60759348451623
UTP18	chr17:51389372:G:A	LPS	CD4T	0.00198002764088739	0.0637406696161645	0.639471282311989
UTP18	chr17:51389372:G:A	Tcruzi	NK	-0.00326134929439863	0.0502594373582526	0.631961532104739
UTP18	chr17:51389372:G:A	Tcruzi	CD8T	0.00146613627388789	0.0531810765858391	0.643248342558382
UTP18	chr17:51389372:G:A	Tcruzi	monocyte	0.00179558485030781	0.0620999551645572	0.63785309557728
UTP18	chr17:51389372:G:A	Tcruzi	B	-0.00710016942126224	0.0520896776966063	0.610809064833491
UTP18	chr17:51389372:G:A	Tcruzi	CD4T	0.00214998458000027	0.0642895051247604	0.641414525964897
UTP23	chr8:116668125:C:T	NI	NK	0.0479669401674368	0.0433814373138132	0.129492222087174
UTP23	chr8:116668125:C:T	NI	CD8T	0.0356700758250518	0.0429081488915679	0.199294713997576
UTP23	chr8:116668125:C:T	NI	monocyte	-0.144093117389999	0.0566054269189075	0.00571336810301915
UTP23	chr8:116668125:C:T	NI	B	0.0388908612051573	0.0478657711898767	0.20847774072284
UTP23	chr8:116668125:C:T	NI	CD4T	0.0615737845654771	0.0499491422026582	0.106555576993709
UTP23	chr8:116668125:C:T	IAV	NK	0.0355108656188228	0.041462425065914	0.192494802365297
UTP23	chr8:116668125:C:T	IAV	CD8T	0.015945575695625	0.0384326649949298	0.32874400657633
UTP23	chr8:116668125:C:T	IAV	monocyte	-0.115279314108009	0.0487396805579263	0.00860844715712172
UTP23	chr8:116668125:C:T	IAV	B	0.00278529614901845	0.041834091522038	0.472114373810968
UTP23	chr8:116668125:C:T	IAV	CD4T	0.0370626927084959	0.0421488523442086	0.188153833595695
UTP23	chr8:116668125:C:T	LPS	NK	0.0433665225978123	0.0440982297122402	0.158406893261022
UTP23	chr8:116668125:C:T	LPS	CD8T	0.0479529464173561	0.0410906453878509	0.115100741928165
UTP23	chr8:116668125:C:T	LPS	monocyte	-0.182771847599412	0.0631803770891378	0.0015692797627721
UTP23	chr8:116668125:C:T	LPS	B	0.00452913450749468	0.0455239575708921	0.458790392381165
UTP23	chr8:116668125:C:T	LPS	CD4T	0.0431558986945451	0.0457370036751177	0.171466752136287
UTP23	chr8:116668125:C:T	Tcruzi	NK	0.0183768845906698	0.0445753173197489	0.331938939439961
UTP23	chr8:116668125:C:T	Tcruzi	CD8T	0.0352375072236595	0.0410784127895936	0.192158588701254
UTP23	chr8:116668125:C:T	Tcruzi	monocyte	-0.152750573468192	0.0572203563421323	0.00449175854355033
UTP23	chr8:116668125:C:T	Tcruzi	B	0.00665831235396921	0.0439686970072674	0.4388630652952
UTP23	chr8:116668125:C:T	Tcruzi	CD4T	0.0633889735389908	0.0476816107134929	0.0885429031544279
UTP23	chr8:116686568:A:G	NI	NK	-0.0128949627446775	0.0455359604145004	0.556390127214891
UTP23	chr8:116686568:A:G	NI	CD8T	-0.0105117957036304	0.0484899951136859	0.577816010096188
UTP23	chr8:116686568:A:G	NI	monocyte	-0.0271026424135368	0.0651922827477166	0.482951424673836
UTP23	chr8:116686568:A:G	NI	B	-0.00169084631563222	0.0480985592989861	0.631950693752805
UTP23	chr8:116686568:A:G	NI	CD4T	0.0103002018796999	0.0621701733619064	0.595771936653667
UTP23	chr8:116686568:A:G	IAV	NK	-0.00943871504876643	0.0417770165453499	0.571367497606106
UTP23	chr8:116686568:A:G	IAV	CD8T	-0.0130389091038801	0.0407080327596733	0.544663260748258
UTP23	chr8:116686568:A:G	IAV	monocyte	-0.0252800022309628	0.0564572756870609	0.497354000620527
UTP23	chr8:116686568:A:G	IAV	B	-0.00283590199918573	0.0422544643513089	0.621701633043637
UTP23	chr8:116686568:A:G	IAV	CD4T	-0.0145357600111677	0.0516261386285511	0.560001185472029
UTP23	chr8:116686568:A:G	LPS	NK	-0.0133229742250579	0.046011217138984	0.547307496861869
UTP23	chr8:116686568:A:G	LPS	CD8T	-0.0218653410479972	0.0514302695458166	0.50232855984988
UTP23	chr8:116686568:A:G	LPS	monocyte	-0.0231647028140789	0.0626257461944004	0.509246345802174
UTP23	chr8:116686568:A:G	LPS	B	-0.00181850320699904	0.047950487690835	0.623762874337043
UTP23	chr8:116686568:A:G	LPS	CD4T	-0.00680737052958663	0.0536146266079934	0.59813848636127
UTP23	chr8:116686568:A:G	Tcruzi	NK	-0.0131839940027858	0.0471558449159186	0.555549179952626
UTP23	chr8:116686568:A:G	Tcruzi	CD8T	-0.00584894300454217	0.0456488194960033	0.600437042769856
UTP23	chr8:116686568:A:G	Tcruzi	monocyte	-0.0260639497749881	0.0626590129271952	0.504349708141874
UTP23	chr8:116686568:A:G	Tcruzi	B	0.0050230453423333	0.0473742594605146	0.624492682434012
UTP23	chr8:116686568:A:G	Tcruzi	CD4T	-0.000502368105468154	0.0540499670409798	0.635944867181824
UTP23	chr8:116687996:T:G	NI	NK	0.0198662650090253	0.0588424665067636	0.530886017914627
UTP23	chr8:116687996:T:G	NI	CD8T	0.0192522941856078	0.0647601503389118	0.545490927292813
UTP23	chr8:116687996:T:G	NI	monocyte	0.0200018047118207	0.0760824824957314	0.530219034818238
UTP23	chr8:116687996:T:G	NI	B	0.0034990216055246	0.0588139682329097	0.616825938142383
UTP23	chr8:116687996:T:G	NI	CD4T	0.0126154703320222	0.0751437724707662	0.57643207214086
UTP23	chr8:116687996:T:G	IAV	NK	0.0180903285477641	0.0545837647037459	0.532724931278733
UTP23	chr8:116687996:T:G	IAV	CD8T	0.0115690770266077	0.0475512126909682	0.5612841994083
UTP23	chr8:116687996:T:G	IAV	monocyte	0.0151639398498176	0.0617393772075633	0.56061813958422
UTP23	chr8:116687996:T:G	IAV	B	0.0023584504313392	0.0505875720080207	0.620545591230502
UTP23	chr8:116687996:T:G	IAV	CD4T	0.00506859646664837	0.0624524246296592	0.608797498846345
UTP23	chr8:116687996:T:G	LPS	NK	0.0156829763372184	0.0566255958620003	0.546271484531611
UTP23	chr8:116687996:T:G	LPS	CD8T	0.0141986194262252	0.0547936352457468	0.552442198134838
UTP23	chr8:116687996:T:G	LPS	monocyte	0.0227709919046224	0.0779566846297261	0.531608252265028
UTP23	chr8:116687996:T:G	LPS	B	0.00174984890110882	0.0586269915184213	0.620392214965529
UTP23	chr8:116687996:T:G	LPS	CD4T	0.00887306185581281	0.0692803361557641	0.591712331639025
UTP23	chr8:116687996:T:G	Tcruzi	NK	0.0203304447332242	0.0607069401023011	0.529828012453393
UTP23	chr8:116687996:T:G	Tcruzi	CD8T	0.0223425047209078	0.064895944170391	0.528014629015825
UTP23	chr8:116687996:T:G	Tcruzi	monocyte	0.0177302502194002	0.07246065527725	0.555488818113316
UTP23	chr8:116687996:T:G	Tcruzi	B	0.00438291888119836	0.0558136491572459	0.609682341906836
UTP23	chr8:116687996:T:G	Tcruzi	CD4T	0.0109595595348617	0.0704041939945963	0.586422369757608
UTP23	chr8:116706840:C:T	NI	NK	-0.022630814021139	0.0549863760760237	0.500397750371237
UTP23	chr8:116706840:C:T	NI	CD8T	-0.0183613151434232	0.0542939072015869	0.522858185507454
UTP23	chr8:116706840:C:T	NI	monocyte	0.149723285964143	0.112157620021499	0.277282023357937
UTP23	chr8:116706840:C:T	NI	B	0.0157412759787368	0.0575481239732071	0.544245058421007
UTP23	chr8:116706840:C:T	NI	CD4T	-0.0572036460853459	0.0708951320021298	0.373051868038851
UTP23	chr8:116706840:C:T	IAV	NK	0.0143351645351601	0.0524230038500325	0.545713533854627
UTP23	chr8:116706840:C:T	IAV	CD8T	-0.00227645649146758	0.0490694386157133	0.62142314629746
UTP23	chr8:116706840:C:T	IAV	monocyte	0.15278913870914	0.110931011513258	0.275759631613136
UTP23	chr8:116706840:C:T	IAV	B	0.000799047271217056	0.0529856036435243	0.628025300177273
UTP23	chr8:116706840:C:T	IAV	CD4T	-0.00691348080327164	0.0515025912155583	0.590977159455584
UTP23	chr8:116706840:C:T	LPS	NK	0.00223378237187779	0.0535532998330847	0.622597741454664
UTP23	chr8:116706840:C:T	LPS	CD8T	0.00335124424916928	0.0499647858369605	0.616774816401168
UTP23	chr8:116706840:C:T	LPS	monocyte	0.428012305543475	0.10369490798634	1.24480138660828e-05
UTP23	chr8:116706840:C:T	LPS	B	0.0220167906904313	0.0579836106219968	0.508501572699929
UTP23	chr8:116706840:C:T	LPS	CD4T	-0.0271202123721472	0.0580827015861399	0.480941371492087
UTP23	chr8:116706840:C:T	Tcruzi	NK	-0.0168628716825562	0.0568562798448029	0.538610667260202
UTP23	chr8:116706840:C:T	Tcruzi	CD8T	-0.00649416711211399	0.0508921618006532	0.592165678126103
UTP23	chr8:116706840:C:T	Tcruzi	monocyte	0.174727093933238	0.125485564290562	0.275559926116515
UTP23	chr8:116706840:C:T	Tcruzi	B	0.00437107877792115	0.0547089321725822	0.607194659727854
UTP23	chr8:116706840:C:T	Tcruzi	CD4T	-0.029742195022241	0.0594818523764926	0.469080809058364
UTP23	chr8:116788026:A:T	NI	NK	-0.0109116331037775	0.0440810059724144	0.576542873137429
UTP23	chr8:116788026:A:T	NI	CD8T	0.00864564849508072	0.0442139727590613	0.572774631856514
UTP23	chr8:116788026:A:T	NI	monocyte	0.02096154323341	0.0574462847538843	0.492800283370309
UTP23	chr8:116788026:A:T	NI	B	0.00971856394722131	0.0453907943309112	0.564163658661281
UTP23	chr8:116788026:A:T	NI	CD4T	0.024149369331947	0.0576807634966696	0.492885738954837
UTP23	chr8:116788026:A:T	IAV	NK	-0.0125150136758397	0.0435788967068807	0.564259157075823
UTP23	chr8:116788026:A:T	IAV	CD8T	-0.00274782871578538	0.0359034237906801	0.633321854607153
UTP23	chr8:116788026:A:T	IAV	monocyte	0.0191798118061845	0.0485318484991864	0.50909589375825
UTP23	chr8:116788026:A:T	IAV	B	0.0223579153555594	0.0469760856444468	0.479356158773663
UTP23	chr8:116788026:A:T	IAV	CD4T	0.0272096048431469	0.052392439725185	0.467629933616084
UTP23	chr8:116788026:A:T	LPS	NK	-0.00383254166310788	0.0415398105382386	0.620222054893215
UTP23	chr8:116788026:A:T	LPS	CD8T	0.00233437135650504	0.03894194885511	0.604947887452305
UTP23	chr8:116788026:A:T	LPS	monocyte	0.0175434791267839	0.0556890332762355	0.519986992365372
UTP23	chr8:116788026:A:T	LPS	B	0.0165206831708736	0.0471102806593153	0.517470139940548
UTP23	chr8:116788026:A:T	LPS	CD4T	0.034724683716496	0.0614877661310407	0.44449684118671
UTP23	chr8:116788026:A:T	Tcruzi	NK	-0.00654062301212161	0.0432903684146718	0.604292528170133
UTP23	chr8:116788026:A:T	Tcruzi	CD8T	0.00169929833375309	0.0425358655093308	0.61425474869563
UTP23	chr8:116788026:A:T	Tcruzi	monocyte	0.0188587638617033	0.0545188410560662	0.519703746202187
UTP23	chr8:116788026:A:T	Tcruzi	B	0.00957285898441155	0.0431959354233453	0.559949990523894
UTP23	chr8:116788026:A:T	Tcruzi	CD4T	0.0249930973301764	0.0549764610626991	0.488912234937887
UTP23	chr8:116802925:G:A	NI	NK	0.00340271226233882	0.0389270036729782	0.648064428888217
UTP23	chr8:116802925:G:A	NI	CD8T	-0.00420255928345493	0.041570867357285	0.621159323929332
UTP23	chr8:116802925:G:A	NI	monocyte	-0.0161365234874727	0.0542018490265712	0.532083961607688
UTP23	chr8:116802925:G:A	NI	B	-0.0150583188912096	0.0449294260046507	0.55264667183379
UTP23	chr8:116802925:G:A	NI	CD4T	-0.0191291266758897	0.0541528920167976	0.53762144905741
UTP23	chr8:116802925:G:A	IAV	NK	-0.00615066786535246	0.0359985425922807	0.605562328175905
UTP23	chr8:116802925:G:A	IAV	CD8T	5.79815550032085e-05	0.0331325978093098	0.649569950770269
UTP23	chr8:116802925:G:A	IAV	monocyte	-0.00798948279511961	0.0425391395616603	0.599908919303461
UTP23	chr8:116802925:G:A	IAV	B	-0.0181283222824408	0.0428287156793282	0.522164061831495
UTP23	chr8:116802925:G:A	IAV	CD4T	-0.0213470169344135	0.0486411141278895	0.519464097677417
UTP23	chr8:116802925:G:A	LPS	NK	-0.00423326558694709	0.038236375886574	0.615431888139216
UTP23	chr8:116802925:G:A	LPS	CD8T	-0.00270637915199129	0.0366658146972956	0.622027634016448
UTP23	chr8:116802925:G:A	LPS	monocyte	-0.00510457225656806	0.0504397648675082	0.608909112858874
UTP23	chr8:116802925:G:A	LPS	B	-0.015599085890337	0.044816803055963	0.541769614055515
UTP23	chr8:116802925:G:A	LPS	CD4T	-0.0300429451312195	0.0591322092704078	0.487510841757549
UTP23	chr8:116802925:G:A	Tcruzi	NK	-0.00199482461884406	0.0391454026703419	0.637389327710989
UTP23	chr8:116802925:G:A	Tcruzi	CD8T	-6.50903511394953e-05	0.0406673004915732	0.645734687299538
UTP23	chr8:116802925:G:A	Tcruzi	monocyte	-0.00302143741307726	0.0489103573371585	0.628042010537543
UTP23	chr8:116802925:G:A	Tcruzi	B	-0.0115376212232093	0.0414437425641307	0.567213491290306
UTP23	chr8:116802925:G:A	Tcruzi	CD4T	-0.015512419681284	0.0496230169706354	0.557721223125612
UTP23	chr8:116803716:G:C	NI	NK	-0.00649104929904539	0.0465066243694281	0.601499154245092
UTP23	chr8:116803716:G:C	NI	CD8T	-0.0163330590533199	0.0554754914931253	0.556011493098338
UTP23	chr8:116803716:G:C	NI	monocyte	-0.00435870904414918	0.0624014308098661	0.598697352868328
UTP23	chr8:116803716:G:C	NI	B	-0.0187088048561222	0.055893548367576	0.542664093493458
UTP23	chr8:116803716:G:C	NI	CD4T	-0.0203197238085099	0.0685420313569661	0.545986431918209
UTP23	chr8:116803716:G:C	IAV	NK	-0.0104922016836325	0.0443066647307053	0.573841536977494
UTP23	chr8:116803716:G:C	IAV	CD8T	-0.0102787627148044	0.0412481042357702	0.569462701856293
UTP23	chr8:116803716:G:C	IAV	monocyte	-0.00438129508332409	0.0506883104114604	0.620104869229844
UTP23	chr8:116803716:G:C	IAV	B	-0.013279962358059	0.0465407517944099	0.558303698056952
UTP23	chr8:116803716:G:C	IAV	CD4T	-0.0190049910617958	0.0583474428008598	0.54603681822174
UTP23	chr8:116803716:G:C	LPS	NK	-0.0159777394702016	0.0504199715065755	0.542852084465575
UTP23	chr8:116803716:G:C	LPS	CD8T	-0.0120888641246014	0.0471500630058072	0.560953740597685
UTP23	chr8:116803716:G:C	LPS	monocyte	-0.006177097094729	0.0615821699753445	0.600741345442734
UTP23	chr8:116803716:G:C	LPS	B	-0.0198456775186028	0.0563404320616474	0.530455718229753
UTP23	chr8:116803716:G:C	LPS	CD4T	-0.0217030168822023	0.0648867239191066	0.537093828754205
UTP23	chr8:116803716:G:C	Tcruzi	NK	-0.009232516528424	0.0485382190627224	0.58566207995543
UTP23	chr8:116803716:G:C	Tcruzi	CD8T	-0.0118304473165648	0.0518037738938558	0.573534579928181
UTP23	chr8:116803716:G:C	Tcruzi	monocyte	-0.00346349227938641	0.0595849596294664	0.62216106968378
UTP23	chr8:116803716:G:C	Tcruzi	B	-0.0175356090962783	0.0529979092300817	0.542021968715229
UTP23	chr8:116803716:G:C	Tcruzi	CD4T	-0.0225254867053621	0.0661703094925973	0.539793825643265
UTP23	chr8:116830521:G:A	NI	NK	-0.0403726898451536	0.0482065095513679	0.272918732039
UTP23	chr8:116830521:G:A	NI	CD8T	-0.0590638608136506	0.0558066672872364	0.215712793388005
UTP23	chr8:116830521:G:A	NI	monocyte	0.0346293225068678	0.062381860806874	0.371629706285538
UTP23	chr8:116830521:G:A	NI	B	-0.0193797179066624	0.047456579353864	0.412489984937208
UTP23	chr8:116830521:G:A	NI	CD4T	-0.09680562459966	0.0791873221744084	0.156050803342733
UTP23	chr8:116830521:G:A	IAV	NK	-0.0399037464967867	0.0472756095878693	0.267793805534372
UTP23	chr8:116830521:G:A	IAV	CD8T	-0.025901901486474	0.039292364433297	0.321658512026577
UTP23	chr8:116830521:G:A	IAV	monocyte	0.0173292171342574	0.0484704276458311	0.453324839650025
UTP23	chr8:116830521:G:A	IAV	B	-0.016483518004285	0.0420840999120652	0.418835022601332
UTP23	chr8:116830521:G:A	IAV	CD4T	-0.0505099501683458	0.0521858986701523	0.242071656783745
UTP23	chr8:116830521:G:A	LPS	NK	-0.0405811429913413	0.0488406734794732	0.272213755020187
UTP23	chr8:116830521:G:A	LPS	CD8T	-0.0479261699026577	0.0485778109281076	0.228892641683018
UTP23	chr8:116830521:G:A	LPS	monocyte	0.0160110753161384	0.055793695832592	0.472544804708026
UTP23	chr8:116830521:G:A	LPS	B	-0.0249563413982635	0.0479708342094813	0.376282443762495
UTP23	chr8:116830521:G:A	LPS	CD4T	-0.0450719669224148	0.0540128700850347	0.276669592371673
UTP23	chr8:116830521:G:A	Tcruzi	NK	-0.0289575451453552	0.0463506320566372	0.335447360369402
UTP23	chr8:116830521:G:A	Tcruzi	CD8T	-0.0564528849305594	0.0533916097374922	0.215374833470949
UTP23	chr8:116830521:G:A	Tcruzi	monocyte	0.0285200111741584	0.0581551959201793	0.405959612740046
UTP23	chr8:116830521:G:A	Tcruzi	B	-0.0248440908802352	0.0462083227291433	0.371848849994355
UTP23	chr8:116830521:G:A	Tcruzi	CD4T	-0.0670231599892396	0.0621094703896538	0.213189830356737
UTP23	chr8:116838290:C:A	NI	NK	0.000846272372327756	0.0336262575988287	0.683518843724833
UTP23	chr8:116838290:C:A	NI	CD8T	-0.00879462849212545	0.0394161251257096	0.62160413173716
UTP23	chr8:116838290:C:A	NI	monocyte	-0.0103259707055505	0.0479747026604	0.587421703637961
UTP23	chr8:116838290:C:A	NI	B	-0.0109980303122283	0.0399934485133208	0.603338103846348
UTP23	chr8:116838290:C:A	NI	CD4T	-0.00146664647535064	0.0460861258736461	0.662173509984828
UTP23	chr8:116838290:C:A	IAV	NK	0.000673052819967376	0.031386480031979	0.684497247748642
UTP23	chr8:116838290:C:A	IAV	CD8T	-0.00134972025536881	0.02883681659943	0.668921073436216
UTP23	chr8:116838290:C:A	IAV	monocyte	-0.00379483242665171	0.0373173378247995	0.651462776106173
UTP23	chr8:116838290:C:A	IAV	B	-0.00743388041235432	0.0336006446579911	0.618839801182767
UTP23	chr8:116838290:C:A	IAV	CD4T	-0.00311322032649249	0.0384184156105896	0.659802508119836
UTP23	chr8:116838290:C:A	LPS	NK	-0.000858545592280017	0.0338042460349174	0.669118856017377
UTP23	chr8:116838290:C:A	LPS	CD8T	-0.00274424414099579	0.0326719181306987	0.653129399807694
UTP23	chr8:116838290:C:A	LPS	monocyte	-0.00253370513542903	0.0460488502895966	0.646156355707853
UTP23	chr8:116838290:C:A	LPS	B	-0.00923600795266751	0.0388358883468185	0.608192485988608
UTP23	chr8:116838290:C:A	LPS	CD4T	-0.00441820183216181	0.0426163830018037	0.648088061941365
UTP23	chr8:116838290:C:A	Tcruzi	NK	-0.00132087743947678	0.0347137945592737	0.669717389618078
UTP23	chr8:116838290:C:A	Tcruzi	CD8T	-0.00334131094970526	0.0359458974386036	0.654633675775361
UTP23	chr8:116838290:C:A	Tcruzi	monocyte	-0.0123435133264902	0.0466574774690025	0.597894313089729
UTP23	chr8:116838290:C:A	Tcruzi	B	-0.00986338170442196	0.0376884528585752	0.604915961595627
UTP23	chr8:116838290:C:A	Tcruzi	CD4T	0.000938108587374206	0.0433122002981389	0.683319897910864
UTP23	chr8:116842432:G:C	NI	NK	0.003321571506028	0.0495081650335315	0.602685183804687
UTP23	chr8:116842432:G:C	NI	CD8T	0.00286178132665157	0.0543746536793787	0.607794963324476
UTP23	chr8:116842432:G:C	NI	monocyte	0.0486516210328067	0.0852762518041882	0.400592121795958
UTP23	chr8:116842432:G:C	NI	B	-0.0171795654031368	0.0595194342691459	0.540783621857956
UTP23	chr8:116842432:G:C	NI	CD4T	-0.00113642946219384	0.0662675945470994	0.619894506065095
UTP23	chr8:116842432:G:C	IAV	NK	0.0111840291871347	0.0483841011842818	0.554638595540786
UTP23	chr8:116842432:G:C	IAV	CD8T	0.00892659605116584	0.0442391518568838	0.564317610987856
UTP23	chr8:116842432:G:C	IAV	monocyte	0.0246590705295992	0.0603315712740155	0.486623714672194
UTP23	chr8:116842432:G:C	IAV	B	-0.0117192375020566	0.0504534354475198	0.558993092552828
UTP23	chr8:116842432:G:C	IAV	CD4T	0.00993583797406343	0.0570157324189927	0.574010663180674
UTP23	chr8:116842432:G:C	LPS	NK	0.00858222757859568	0.0507921162533433	0.569142425488019
UTP23	chr8:116842432:G:C	LPS	CD8T	0.0115141655150512	0.0498744243147619	0.552053168380275
UTP23	chr8:116842432:G:C	LPS	monocyte	0.039501558560519	0.0784338299705288	0.442173295289103
UTP23	chr8:116842432:G:C	LPS	B	-0.026181976860941	0.0665076362691999	0.500106001712387
UTP23	chr8:116842432:G:C	LPS	CD4T	0.00662735555456192	0.0617599748770108	0.589230146522355
UTP23	chr8:116842432:G:C	Tcruzi	NK	0.00394595274989866	0.0514523974600222	0.598119394884967
UTP23	chr8:116842432:G:C	Tcruzi	CD8T	0.00791349878991401	0.0528688948131865	0.579235993273818
UTP23	chr8:116842432:G:C	Tcruzi	monocyte	0.0449231977658876	0.0814694031785198	0.430523420422253
UTP23	chr8:116842432:G:C	Tcruzi	B	-0.0167000409265656	0.0569407555264953	0.538041203025011
UTP23	chr8:116842432:G:C	Tcruzi	CD4T	-0.00621327681124499	0.0634505145756681	0.60320396499719
UTP23	chr8:116904042:T:C	NI	NK	0.0038363554314268	0.0206335845623773	0.673496235232409
UTP23	chr8:116904042:T:C	NI	CD8T	0.00623367067005334	0.0224951941738497	0.645784980134148
UTP23	chr8:116904042:T:C	NI	monocyte	0.00140320869822812	0.028688467641969	0.68113555730831
UTP23	chr8:116904042:T:C	NI	B	0.00622058541398538	0.0234251544898593	0.650550134743843
UTP23	chr8:116904042:T:C	NI	CD4T	0.0193843023198495	0.0354186438589522	0.537395415691005
UTP23	chr8:116904042:T:C	IAV	NK	0.00118989236405214	0.0193330340007183	0.705820454668902
UTP23	chr8:116904042:T:C	IAV	CD8T	0.00369259540981366	0.0182633949086825	0.667679085760059
UTP23	chr8:116904042:T:C	IAV	monocyte	-0.004344370866472	0.0241750147394467	0.689938820874446
UTP23	chr8:116904042:T:C	IAV	B	0.00278337815596041	0.020135409371116	0.684614740039993
UTP23	chr8:116904042:T:C	IAV	CD4T	0.00109898410278303	0.0227998290435467	0.703643192335601
UTP23	chr8:116904042:T:C	LPS	NK	0.00196612610189873	0.0208114033689758	0.690647283259841
UTP23	chr8:116904042:T:C	LPS	CD8T	0.000931337274561736	0.0200901057496106	0.697535251390809
UTP23	chr8:116904042:T:C	LPS	monocyte	0.00234753161183327	0.0276476838119807	0.68980295923268
UTP23	chr8:116904042:T:C	LPS	B	0.00654904539900415	0.0237422089063042	0.641911555258291
UTP23	chr8:116904042:T:C	LPS	CD4T	0.00557958699919973	0.0248934299312863	0.653659240723769
UTP23	chr8:116904042:T:C	Tcruzi	NK	0.0054897513618238	0.0223715104134029	0.647925041486856
UTP23	chr8:116904042:T:C	Tcruzi	CD8T	0.00962366397020226	0.023593381060644	0.598891803284748
UTP23	chr8:116904042:T:C	Tcruzi	monocyte	0.00272095924423049	0.0267085108069354	0.685428542659178
UTP23	chr8:116904042:T:C	Tcruzi	B	0.00973937130479814	0.0246830442371365	0.602983112277815
UTP23	chr8:116904042:T:C	Tcruzi	CD4T	0.0181063453759527	0.0333415730611348	0.551322456026537
UTP23	chr8:116909012:C:T	NI	NK	0.000137568928572266	0.0208393097744501	0.741474755706333
UTP23	chr8:116909012:C:T	NI	CD8T	0.00220547812071048	0.0223034383106784	0.716613972394012
UTP23	chr8:116909012:C:T	NI	monocyte	-0.0158446676612916	0.0361436335505905	0.561475173918141
UTP23	chr8:116909012:C:T	NI	B	0.00467660077051582	0.0241006111896067	0.694178142153749
UTP23	chr8:116909012:C:T	NI	CD4T	0.0157002379889949	0.035807029447739	0.587443734222765
UTP23	chr8:116909012:C:T	IAV	NK	0.00382107447300828	0.0208579990138211	0.698280959759229
UTP23	chr8:116909012:C:T	IAV	CD8T	-0.00512970726509175	0.0219104494981078	0.692840197510106
UTP23	chr8:116909012:C:T	IAV	monocyte	-0.000976148931494772	0.0237256928226015	0.726791166011479
UTP23	chr8:116909012:C:T	IAV	B	0.0015792417813466	0.0206052249288038	0.722473179620235
UTP23	chr8:116909012:C:T	IAV	CD4T	0.00930872644912325	0.0260531373163741	0.645739531077725
UTP23	chr8:116909012:C:T	LPS	NK	0.00228311747484074	0.0215026849933981	0.710598291960097
UTP23	chr8:116909012:C:T	LPS	CD8T	0.00336564174228155	0.0205277803140929	0.694054506717386
UTP23	chr8:116909012:C:T	LPS	monocyte	-0.0106611934916338	0.0318925723633717	0.631715274416385
UTP23	chr8:116909012:C:T	LPS	B	0.00474273307408676	0.0240126643492753	0.686171398648217
UTP23	chr8:116909012:C:T	LPS	CD4T	0.00692979995290623	0.0259889491734494	0.664123286746018
UTP23	chr8:116909012:C:T	Tcruzi	NK	-0.00269910293065431	0.022734616932758	0.71576944304504
UTP23	chr8:116909012:C:T	Tcruzi	CD8T	-0.00032680489382286	0.0217807973787588	0.739100257409158
UTP23	chr8:116909012:C:T	Tcruzi	monocyte	-0.00695154881741025	0.0285500838586141	0.666022217054714
UTP23	chr8:116909012:C:T	Tcruzi	B	-0.000498575209624279	0.0225053318573359	0.741350757952468
UTP23	chr8:116909012:C:T	Tcruzi	CD4T	0.000600834872620257	0.0285877541257147	0.720689510128024
UTP23	chr8:116943113:C:T	NI	NK	0.013443220549804	0.0658094764473743	0.56051280006952
UTP23	chr8:116943113:C:T	NI	CD8T	0.0192250414189964	0.0773245014382522	0.547547646033025
UTP23	chr8:116943113:C:T	NI	monocyte	-0.0288133863152649	0.0940444295329698	0.504784529596505
UTP23	chr8:116943113:C:T	NI	B	0.018088700599649	0.0752541717565499	0.550159413347378
UTP23	chr8:116943113:C:T	NI	CD4T	0.0128298903655793	0.0904840971255941	0.571948269663098
UTP23	chr8:116943113:C:T	IAV	NK	0.0109127735106902	0.0605884525076548	0.568095079112959
UTP23	chr8:116943113:C:T	IAV	CD8T	0.0120960885418819	0.056953435069125	0.558103359497326
UTP23	chr8:116943113:C:T	IAV	monocyte	-0.0265086117087912	0.0792807734080787	0.515225643712108
UTP23	chr8:116943113:C:T	IAV	B	0.0115223473875132	0.0626877080095482	0.567757565319195
UTP23	chr8:116943113:C:T	IAV	CD4T	0.00372069643669434	0.0749887948306274	0.605293128833293
UTP23	chr8:116943113:C:T	LPS	NK	0.0061152115154363	0.0640769707548874	0.588396485529782
UTP23	chr8:116943113:C:T	LPS	CD8T	0.0104330294477918	0.0638340980271858	0.569195955518483
UTP23	chr8:116943113:C:T	LPS	monocyte	-0.0385615274620853	0.100891482344048	0.482861681864556
UTP23	chr8:116943113:C:T	LPS	B	0.00929591709222274	0.0708039930879524	0.579337166771475
UTP23	chr8:116943113:C:T	LPS	CD4T	0.00385977613181509	0.0830826404564318	0.602932440620639
UTP23	chr8:116943113:C:T	Tcruzi	NK	0.0181497872095782	0.0708464242264455	0.542936566715364
UTP23	chr8:116943113:C:T	Tcruzi	CD8T	0.0158911474741003	0.0727437517691327	0.555012227531041
UTP23	chr8:116943113:C:T	Tcruzi	monocyte	-0.0333751689485106	0.0951450146101273	0.505226703072796
UTP23	chr8:116943113:C:T	Tcruzi	B	0.0198228236523372	0.073711271040842	0.5392507197364
UTP23	chr8:116943113:C:T	Tcruzi	CD4T	0.00858105198479016	0.0845405669105674	0.589119549654938
UTP23	chr8:116948491:A:G	NI	NK	-0.00863282731060023	0.0281045163488343	0.695456494005591
UTP23	chr8:116948491:A:G	NI	CD8T	-0.00645712197183608	0.0277365043256997	0.715590165644674
UTP23	chr8:116948491:A:G	NI	monocyte	-0.0705438177235335	0.0696390299117989	0.248483352599649
UTP23	chr8:116948491:A:G	NI	B	-0.00164362583567614	0.0277278464023909	0.759900133364456
UTP23	chr8:116948491:A:G	NI	CD4T	4.77509498888144e-05	0.0315152556738065	0.767581614623522
UTP23	chr8:116948491:A:G	IAV	NK	-0.00131524439172824	0.0246622211762611	0.756867318038993
UTP23	chr8:116948491:A:G	IAV	CD8T	-0.00757677186597021	0.0259625437537467	0.700615819289377
UTP23	chr8:116948491:A:G	IAV	monocyte	0.00722275369137355	0.0335772128108374	0.736489826529025
UTP23	chr8:116948491:A:G	IAV	B	0.000949483436404604	0.0252024475114942	0.775264932028752
UTP23	chr8:116948491:A:G	IAV	CD4T	0.00795462954232584	0.0307646056888145	0.72147590362705
UTP23	chr8:116948491:A:G	LPS	NK	-0.00381961211393977	0.0262556439837837	0.73331719874152
UTP23	chr8:116948491:A:G	LPS	CD8T	0.00157056386074087	0.0257993172115254	0.774416264400726
UTP23	chr8:116948491:A:G	LPS	monocyte	-0.000141286803926623	0.0328385772217737	0.762975937236134
UTP23	chr8:116948491:A:G	LPS	B	0.00296061961517058	0.0286387417505739	0.75830268079627
UTP23	chr8:116948491:A:G	LPS	CD4T	-0.00625755598695334	0.0302754744549585	0.72387937443978
UTP23	chr8:116948491:A:G	Tcruzi	NK	-0.0103070436291994	0.0305206630415148	0.684672213245742
UTP23	chr8:116948491:A:G	Tcruzi	CD8T	-0.0109465494284103	0.0299898782191447	0.678178951039829
UTP23	chr8:116948491:A:G	Tcruzi	monocyte	-0.00384828326386135	0.0343714346741008	0.732341483779952
UTP23	chr8:116948491:A:G	Tcruzi	B	-0.00741327846252019	0.0289563177369122	0.711371439685401
UTP23	chr8:116948491:A:G	Tcruzi	CD4T	-0.00499509881493103	0.029565412711011	0.732820501276484
UTP23	chr8:116949113:C:T	NI	NK	-0.00547835643145153	0.0550120574033444	0.614898773531249
UTP23	chr8:116949113:C:T	NI	CD8T	0.00597877164841289	0.0615822760223669	0.607777229131147
UTP23	chr8:116949113:C:T	NI	monocyte	-0.00951044540223139	0.0749252181875111	0.578795744728538
UTP23	chr8:116949113:C:T	NI	B	0.0140664772928876	0.0631011823469274	0.571308118490189
UTP23	chr8:116949113:C:T	NI	CD4T	0.00900122505428062	0.0762792877255042	0.593055261238684
UTP23	chr8:116949113:C:T	IAV	NK	-0.00320743359822679	0.0505010407806485	0.624905480501589
UTP23	chr8:116949113:C:T	IAV	CD8T	0.00321495110612081	0.046238368616443	0.615805643490147
UTP23	chr8:116949113:C:T	IAV	monocyte	-0.0106363830087531	0.062419144901192	0.589313202382481
UTP23	chr8:116949113:C:T	IAV	B	0.00557619921927706	0.051740084629245	0.604371359514173
UTP23	chr8:116949113:C:T	IAV	CD4T	0.0193800345306309	0.069275743787272	0.55355697714145
UTP23	chr8:116949113:C:T	LPS	NK	-0.00206451314356586	0.0545869641758864	0.627487996718513
UTP23	chr8:116949113:C:T	LPS	CD8T	0.00408665909554066	0.0532118809952106	0.608927388524073
UTP23	chr8:116949113:C:T	LPS	monocyte	-0.0113630378882005	0.0750227022302828	0.58133760396311
UTP23	chr8:116949113:C:T	LPS	B	0.00967627678051627	0.0608138821147276	0.585509746207834
UTP23	chr8:116949113:C:T	LPS	CD4T	0.0168555781847391	0.0740191549949386	0.565265232348936
UTP23	chr8:116949113:C:T	Tcruzi	NK	0.00110762166074294	0.0553922886375387	0.629177666252529
UTP23	chr8:116949113:C:T	Tcruzi	CD8T	0.00544839781290276	0.0589888337642527	0.607299183782931
UTP23	chr8:116949113:C:T	Tcruzi	monocyte	-0.0128104491358357	0.0732329520544722	0.582889333826398
UTP23	chr8:116949113:C:T	Tcruzi	B	0.0115086763214738	0.0588293119060093	0.577721485808265
UTP23	chr8:116949113:C:T	Tcruzi	CD4T	0.012823634184815	0.0725305486163999	0.582854039967747
UTP3	chr4:70590371:C:T	NI	NK	0.0346898937505422	0.0644258948923964	0.442154834352762
UTP3	chr4:70590371:C:T	NI	CD8T	0.0175480904911436	0.0547798622894685	0.526892170640467
UTP3	chr4:70590371:C:T	NI	monocyte	-0.0157802269976145	0.0657870698667506	0.523410445761424
UTP3	chr4:70590371:C:T	NI	B	-0.00366294724798579	0.0532584075318428	0.606798202675424
UTP3	chr4:70590371:C:T	NI	CD4T	-0.00129342419728757	0.0608537611452953	0.61872867948444
UTP3	chr4:70590371:C:T	IAV	NK	0.0347632288873205	0.06289502062177	0.434328194664894
UTP3	chr4:70590371:C:T	IAV	CD8T	0.00543904188072037	0.0433265242460389	0.576467295907927
UTP3	chr4:70590371:C:T	IAV	monocyte	-0.0230697713591234	0.0588458590734107	0.498770708433594
UTP3	chr4:70590371:C:T	IAV	B	0.00061065833998015	0.0470373666517912	0.628515013079656
UTP3	chr4:70590371:C:T	IAV	CD4T	0.0073284302137276	0.054056382147176	0.588026052704593
UTP3	chr4:70590371:C:T	LPS	NK	0.0278125126415147	0.0582477696809056	0.464571383550245
UTP3	chr4:70590371:C:T	LPS	CD8T	0.0189973407397379	0.051131330400728	0.505164447235279
UTP3	chr4:70590371:C:T	LPS	monocyte	-0.0210141791231132	0.0667284686161145	0.511094116122752
UTP3	chr4:70590371:C:T	LPS	B	-0.0145278264980831	0.0563975800963499	0.547742903408308
UTP3	chr4:70590371:C:T	LPS	CD4T	-0.0115958092116958	0.0605464222741544	0.572360284276907
UTP3	chr4:70590371:C:T	Tcruzi	NK	0.0214778754602707	0.0548898589984268	0.496254755874234
UTP3	chr4:70590371:C:T	Tcruzi	CD8T	0.00660275102353351	0.0498678042080968	0.578977415441374
UTP3	chr4:70590371:C:T	Tcruzi	monocyte	-0.046780600372411	0.0865100346906231	0.426124200821367
UTP3	chr4:70590371:C:T	Tcruzi	B	-0.00500746419130871	0.0507717003400593	0.595227991491533
UTP3	chr4:70590371:C:T	Tcruzi	CD4T	-0.00193421134839242	0.0573574741673968	0.619793893760803
UTP3	chr4:70600734:C:T	NI	NK	0.00450748371993958	0.0283830807012685	0.657937076504297
UTP3	chr4:70600734:C:T	NI	CD8T	0.0044040520037545	0.0307259749523743	0.664816525827281
UTP3	chr4:70600734:C:T	NI	monocyte	0.00372616569702416	0.0389269618632686	0.642958163598682
UTP3	chr4:70600734:C:T	NI	B	-0.00716882855486573	0.0326086979175681	0.644534865370929
UTP3	chr4:70600734:C:T	NI	CD4T	0.000858430493652717	0.0370067865578924	0.685853667189669
UTP3	chr4:70600734:C:T	IAV	NK	0.0123519914130912	0.0324441956911747	0.589705237895406
UTP3	chr4:70600734:C:T	IAV	CD8T	0.000483904181092491	0.0241654203281117	0.694174225492496
UTP3	chr4:70600734:C:T	IAV	monocyte	0.00346842546302766	0.0314849953680154	0.674026149423664
UTP3	chr4:70600734:C:T	IAV	B	-0.00538068676285395	0.0281860967825277	0.652728282445817
UTP3	chr4:70600734:C:T	IAV	CD4T	0.00427896242882503	0.0320962597270742	0.668496509065757
UTP3	chr4:70600734:C:T	LPS	NK	0.00823931472815941	0.0306575866391349	0.620985287470042
UTP3	chr4:70600734:C:T	LPS	CD8T	0.000863456574304483	0.0268689083725262	0.686150123257708
UTP3	chr4:70600734:C:T	LPS	monocyte	-0.0023480346700399	0.0389722717198815	0.671001797474758
UTP3	chr4:70600734:C:T	LPS	B	-0.00705297507724497	0.0323621031570858	0.637342787749701
UTP3	chr4:70600734:C:T	LPS	CD4T	0.000945461686937983	0.0343474935929871	0.690072578804716
UTP3	chr4:70600734:C:T	Tcruzi	NK	0.00666893799851508	0.0302295743254981	0.639095057489759
UTP3	chr4:70600734:C:T	Tcruzi	CD8T	0.000382092459285791	0.0291619938810822	0.695559537103006
UTP3	chr4:70600734:C:T	Tcruzi	monocyte	0.00136524431917762	0.0361906621834042	0.685388172114516
UTP3	chr4:70600734:C:T	Tcruzi	B	-0.00356909201071297	0.0296901040466101	0.668495305328799
UTP3	chr4:70600734:C:T	Tcruzi	CD4T	-0.00166181710541598	0.0345438351903944	0.692248518900854
UTP3	chr4:70601066:G:T	NI	NK	0.00758739178964767	0.0524896979098185	0.601191051281227
UTP3	chr4:70601066:G:T	NI	CD8T	0.00253734076793964	0.0584137830328291	0.628492180570887
UTP3	chr4:70601066:G:T	NI	monocyte	0.00728589302057726	0.0696125494506057	0.585089633723705
UTP3	chr4:70601066:G:T	NI	B	0.00974875324658309	0.0581547378012507	0.593659060918209
UTP3	chr4:70601066:G:T	NI	CD4T	0.00754295787749665	0.0718464869345291	0.60328204853718
UTP3	chr4:70601066:G:T	IAV	NK	0.0127463438146106	0.0517272526051976	0.570421812843223
UTP3	chr4:70601066:G:T	IAV	CD8T	0.00286750872162373	0.0449000194130603	0.623052595578596
UTP3	chr4:70601066:G:T	IAV	monocyte	0.00456611332490038	0.0572658179090591	0.619013627432694
UTP3	chr4:70601066:G:T	IAV	B	0.0155499035621204	0.0546718315558846	0.557202286133501
UTP3	chr4:70601066:G:T	IAV	CD4T	0.0141599707574835	0.0640537489860723	0.578671566196147
UTP3	chr4:70601066:G:T	LPS	NK	0.0067524404483091	0.0525385450385477	0.600430282435772
UTP3	chr4:70601066:G:T	LPS	CD8T	0.00637307613100746	0.0511361513714011	0.601820643396412
UTP3	chr4:70601066:G:T	LPS	monocyte	0.00882768504586333	0.0699996576525688	0.592576699564768
UTP3	chr4:70601066:G:T	LPS	B	0.0111390527683711	0.0583682116948804	0.582050404534021
UTP3	chr4:70601066:G:T	LPS	CD4T	0.00813504961987773	0.0674049878300174	0.602581252142758
UTP3	chr4:70601066:G:T	Tcruzi	NK	0.00585312107971232	0.0535950706933913	0.609413362809018
UTP3	chr4:70601066:G:T	Tcruzi	CD8T	0.000310590417992117	0.0565113256814951	0.637045514043487
UTP3	chr4:70601066:G:T	Tcruzi	monocyte	-0.00117676749168654	0.0672470479342021	0.638025974065544
UTP3	chr4:70601066:G:T	Tcruzi	B	0.00839066255605738	0.0548950980049152	0.596175626378598
UTP3	chr4:70601066:G:T	Tcruzi	CD4T	0.00755008204246046	0.06777903307679	0.608715941019966
UTP3	chr4:70603205:C:T	NI	NK	-0.030717017688487	0.0538935928976568	0.447805940678464
UTP3	chr4:70603205:C:T	NI	CD8T	-0.0198255076077857	0.0484466737599936	0.510076106606358
UTP3	chr4:70603205:C:T	NI	monocyte	-0.0348773950000538	0.0647068631634033	0.429055570619029
UTP3	chr4:70603205:C:T	NI	B	-0.00406615976431592	0.0454889384627823	0.609155995924604
UTP3	chr4:70603205:C:T	NI	CD4T	-0.0155054798044834	0.0561508493246218	0.543722868694868
UTP3	chr4:70603205:C:T	IAV	NK	-0.0262870824642556	0.0479519755703234	0.457165903430545
UTP3	chr4:70603205:C:T	IAV	CD8T	-0.0213895488181494	0.0424477405032185	0.47446431128776
UTP3	chr4:70603205:C:T	IAV	monocyte	-0.0143439105635293	0.0471682320666548	0.539810220869509
UTP3	chr4:70603205:C:T	IAV	B	-0.00583552191877039	0.0396829209801504	0.592846323913054
UTP3	chr4:70603205:C:T	IAV	CD4T	-0.0171589935708257	0.0491817420711168	0.530147786748132
UTP3	chr4:70603205:C:T	LPS	NK	-0.0254005516617372	0.0490933231581547	0.465711314355288
UTP3	chr4:70603205:C:T	LPS	CD8T	-0.0186210897676752	0.0433689880509693	0.497866769968559
UTP3	chr4:70603205:C:T	LPS	monocyte	-0.0237855523115381	0.059044585952268	0.497861431617434
UTP3	chr4:70603205:C:T	LPS	B	-0.00401885725179703	0.0451994550810649	0.604258217259131
UTP3	chr4:70603205:C:T	LPS	CD4T	-0.0176909476493235	0.0533697607321895	0.531253986257215
UTP3	chr4:70603205:C:T	Tcruzi	NK	-0.0261438846160515	0.0507432574521517	0.469183034259703
UTP3	chr4:70603205:C:T	Tcruzi	CD8T	-0.0194269878138215	0.0469956522724839	0.506928391466922
UTP3	chr4:70603205:C:T	Tcruzi	monocyte	-0.0255500550565255	0.0584607984593422	0.49468970550372
UTP3	chr4:70603205:C:T	Tcruzi	B	-0.00274441486120379	0.0435697059214284	0.614401225918625
UTP3	chr4:70603205:C:T	Tcruzi	CD4T	-0.0176490970107484	0.0536518083714738	0.535201865741961
UTP3	chr4:70628289:A:G	NI	NK	0.0130546306156883	0.0612571239564128	0.555604034548723
UTP3	chr4:70628289:A:G	NI	CD8T	0.00695457613766498	0.0657084931511905	0.584993088109491
UTP3	chr4:70628289:A:G	NI	monocyte	-0.00635180127729471	0.0795871145869981	0.58353408658358
UTP3	chr4:70628289:A:G	NI	B	0.0178033408170368	0.0688429155608808	0.540646658876275
UTP3	chr4:70628289:A:G	NI	CD4T	0.0122267244103413	0.079677518485133	0.566002709804589
UTP3	chr4:70628289:A:G	IAV	NK	0.020325120880899	0.062821542914262	0.521004239822129
UTP3	chr4:70628289:A:G	IAV	CD8T	-0.000140390258201478	0.0557171783509585	0.610095860913494
UTP3	chr4:70628289:A:G	IAV	monocyte	-0.00554582426859083	0.0663511957757236	0.60136425129675
UTP3	chr4:70628289:A:G	IAV	B	0.0227815899652342	0.0652889579246825	0.51150753276023
UTP3	chr4:70628289:A:G	IAV	CD4T	0.0225804294263231	0.0740403487559809	0.529004725210072
UTP3	chr4:70628289:A:G	LPS	NK	0.0304060277492617	0.0774191722941787	0.487791816089882
UTP3	chr4:70628289:A:G	LPS	CD8T	0.0109390654521449	0.0583428975556654	0.558282814832764
UTP3	chr4:70628289:A:G	LPS	monocyte	-0.0222111734042257	0.0874311027767059	0.539349861414538
UTP3	chr4:70628289:A:G	LPS	B	0.0201372618205271	0.0695063880807442	0.526610805196021
UTP3	chr4:70628289:A:G	LPS	CD4T	0.0171027584679393	0.0763555015005772	0.548823916832955
UTP3	chr4:70628289:A:G	Tcruzi	NK	0.00550314121336282	0.0630873967127367	0.586433198032914
UTP3	chr4:70628289:A:G	Tcruzi	CD8T	0.0118906349706026	0.0639661759968173	0.56265910305002
UTP3	chr4:70628289:A:G	Tcruzi	monocyte	-0.0205833920794784	0.0842468493748789	0.550480040473147
UTP3	chr4:70628289:A:G	Tcruzi	B	0.0284429225297663	0.0754489251299383	0.499269758880239
UTP3	chr4:70628289:A:G	Tcruzi	CD4T	0.0109810372448003	0.0752630292085158	0.573481975588946
UTP3	chr4:70650998:G:T	NI	NK	-0.00364951769935848	0.0448570293878693	0.580880821621019
UTP3	chr4:70650998:G:T	NI	CD8T	-0.00234784396509892	0.0470395176934467	0.591744049734456
UTP3	chr4:70650998:G:T	NI	monocyte	0.00810859569186576	0.0587133552834257	0.544432848836718
UTP3	chr4:70650998:G:T	NI	B	-0.0537616920759532	0.0702545208228503	0.336734233460895
UTP3	chr4:70650998:G:T	NI	CD4T	-0.00298981082451732	0.0558879741252863	0.584685212630972
UTP3	chr4:70650998:G:T	IAV	NK	-0.00434487067741957	0.041838660941452	0.575225760511669
UTP3	chr4:70650998:G:T	IAV	CD8T	0.00214291573109876	0.0389100257567454	0.596276449024261
UTP3	chr4:70650998:G:T	IAV	monocyte	0.0218847337679922	0.0536564497692519	0.473846391474538
UTP3	chr4:70650998:G:T	IAV	B	-0.0398982500561009	0.0570960479238397	0.361128200132804
UTP3	chr4:70650998:G:T	IAV	CD4T	0.00599721672169802	0.0495285951445149	0.575566696774426
UTP3	chr4:70650998:G:T	LPS	NK	0.00318653772793857	0.0452965239130505	0.58622988474667
UTP3	chr4:70650998:G:T	LPS	CD8T	0.00872621634007903	0.0439559203178259	0.546179111751991
UTP3	chr4:70650998:G:T	LPS	monocyte	0.037786466884934	0.0699427451245095	0.410422262703528
UTP3	chr4:70650998:G:T	LPS	B	-0.0473165915726264	0.0653818175495112	0.349849607742389
UTP3	chr4:70650998:G:T	LPS	CD4T	0.0137937975946717	0.0553824063406444	0.528277600471279
UTP3	chr4:70650998:G:T	Tcruzi	NK	-0.00991150390801256	0.0475289463038094	0.541015163139745
UTP3	chr4:70650998:G:T	Tcruzi	CD8T	-0.00137911493564507	0.0455046947477275	0.595581764822502
UTP3	chr4:70650998:G:T	Tcruzi	monocyte	0.0202964998642551	0.0598596617884007	0.493632637827937
UTP3	chr4:70650998:G:T	Tcruzi	B	-0.0629135173812933	0.0788730279440498	0.311638726400429
UTP3	chr4:70650998:G:T	Tcruzi	CD4T	0.00415079639808529	0.0530120900417376	0.587875363630996
UTP3	chr4:70675226:A:G	NI	NK	-0.0375500296245031	0.0912479567014938	0.455430184453341
UTP3	chr4:70675226:A:G	NI	CD8T	-0.0417344680660605	0.0967032878297868	0.449692703888336
UTP3	chr4:70675226:A:G	NI	monocyte	0.0576892383521196	0.135892924911727	0.436365185225231
UTP3	chr4:70675226:A:G	NI	B	-0.047742742991541	0.104516632086538	0.439018861176823
UTP3	chr4:70675226:A:G	NI	CD4T	-0.0583821394785717	0.121162111301154	0.426653624738976
UTP3	chr4:70675226:A:G	IAV	NK	-0.0268730703791052	0.0796304026319652	0.481163367788072
UTP3	chr4:70675226:A:G	IAV	CD8T	-0.0222511113335061	0.0710663781982946	0.486498628319142
UTP3	chr4:70675226:A:G	IAV	monocyte	0.0396063463272501	0.105189187422679	0.477732563827555
UTP3	chr4:70675226:A:G	IAV	B	-0.03336222185011	0.0847064400786024	0.462923661372958
UTP3	chr4:70675226:A:G	IAV	CD4T	-0.0275788968060699	0.0931835830098606	0.491556522390488
UTP3	chr4:70675226:A:G	LPS	NK	-0.0332857261131866	0.0884332434887235	0.464489543135103
UTP3	chr4:70675226:A:G	LPS	CD8T	-0.0390458151637198	0.0871112876301966	0.439378532606435
UTP3	chr4:70675226:A:G	LPS	monocyte	0.0411798829126367	0.120442365951039	0.482418317262863
UTP3	chr4:70675226:A:G	LPS	B	-0.03808360458251	0.0959106126608169	0.458711211999182
UTP3	chr4:70675226:A:G	LPS	CD4T	-0.0544879300531905	0.114750069557331	0.431425192050947
UTP3	chr4:70675226:A:G	Tcruzi	NK	-0.0376754597558705	0.0933229464165263	0.457120882532767
UTP3	chr4:70675226:A:G	Tcruzi	CD8T	-0.0457116071148974	0.0970505869378542	0.434233386625095
UTP3	chr4:70675226:A:G	Tcruzi	monocyte	0.0350438020333248	0.113096459502393	0.500090787598466
UTP3	chr4:70675226:A:G	Tcruzi	B	-0.0327008600881285	0.0891519690870032	0.471378716515
UTP3	chr4:70675226:A:G	Tcruzi	CD4T	-0.057690945321717	0.116407320555536	0.426403458680718
UTP3	chr4:70677262:A:T	NI	NK	-0.044683106654886	0.070077833138273	0.361215517927545
UTP3	chr4:70677262:A:T	NI	CD8T	-0.0324374387404459	0.0662954133589839	0.414385829852847
UTP3	chr4:70677262:A:T	NI	monocyte	0.00280544214160377	0.0768179049044793	0.578295062148578
UTP3	chr4:70677262:A:T	NI	B	-0.0754809175587166	0.0970210354712133	0.299604645585611
UTP3	chr4:70677262:A:T	NI	CD4T	-0.0472298149065423	0.0826406855445488	0.384041239664612
UTP3	chr4:70677262:A:T	IAV	NK	-0.0335221726796773	0.0600646347296021	0.391038646822069
UTP3	chr4:70677262:A:T	IAV	CD8T	-0.024216781870099	0.052849140580265	0.42223011920827
UTP3	chr4:70677262:A:T	IAV	monocyte	0.000276682158378742	0.0641338490435919	0.585701706499745
UTP3	chr4:70677262:A:T	IAV	B	-0.045108969421279	0.0676358121215623	0.349560647296295
UTP3	chr4:70677262:A:T	IAV	CD4T	-0.0357266311600181	0.0696689080189917	0.407655519297394
UTP3	chr4:70677262:A:T	LPS	NK	-0.0371781288770243	0.0649736814485209	0.382167873956006
UTP3	chr4:70677262:A:T	LPS	CD8T	-0.0391168619483944	0.0633498177636021	0.367285315072932
UTP3	chr4:70677262:A:T	LPS	monocyte	0.0114923840201777	0.0793387474492932	0.551334273281123
UTP3	chr4:70677262:A:T	LPS	B	-0.0676450278805095	0.0889323031174246	0.307014681657442
UTP3	chr4:70677262:A:T	LPS	CD4T	-0.0526699699896789	0.0822650566666393	0.362053157378848
UTP3	chr4:70677262:A:T	Tcruzi	NK	-0.0410474225154536	0.06913754028572	0.377015348471452
UTP3	chr4:70677262:A:T	Tcruzi	CD8T	-0.0385703841112654	0.0668449095813432	0.385451346055956
UTP3	chr4:70677262:A:T	Tcruzi	monocyte	0.00468560413314879	0.0754497585382738	0.583251929801422
UTP3	chr4:70677262:A:T	Tcruzi	B	-0.0609809073269046	0.0825333109395437	0.318948053633716
UTP3	chr4:70677262:A:T	Tcruzi	CD4T	-0.034352291010299	0.0752538950285217	0.424033262756822
UTP3	chr4:70709279:A:T	NI	NK	-0.000847474297658457	0.0784987316427849	0.565666867852691
UTP3	chr4:70709279:A:T	NI	CD8T	-0.0370794962710415	0.0896982501321945	0.43623708719735
UTP3	chr4:70709279:A:T	NI	monocyte	0.094907974887533	0.142505232056139	0.321811078372102
UTP3	chr4:70709279:A:T	NI	B	0.00469161732394564	0.0856451380181344	0.56980110530187
UTP3	chr4:70709279:A:T	NI	CD4T	-0.0750809596488875	0.123280792971641	0.361455647215682
UTP3	chr4:70709279:A:T	IAV	NK	0.00310742150825432	0.0738225833335913	0.579650792538631
UTP3	chr4:70709279:A:T	IAV	CD8T	-0.020975723508518	0.069090217225649	0.472940116498673
UTP3	chr4:70709279:A:T	IAV	monocyte	0.0820581234111287	0.123100429652404	0.333089510354982
UTP3	chr4:70709279:A:T	IAV	B	-0.000551284193405249	0.07481151734755	0.57620741047486
UTP3	chr4:70709279:A:T	IAV	CD4T	-0.0401588665608915	0.0932275107420836	0.42984959658715
UTP3	chr4:70709279:A:T	LPS	NK	-0.000855914515209142	0.0788666368882976	0.5642521466573
UTP3	chr4:70709279:A:T	LPS	CD8T	-0.0278830922838078	0.0777635942689763	0.452333068044219
UTP3	chr4:70709279:A:T	LPS	monocyte	0.106398012168902	0.154138715146393	0.312439471564365
UTP3	chr4:70709279:A:T	LPS	B	0.0118982148243643	0.0863852280753458	0.541097908668883
UTP3	chr4:70709279:A:T	LPS	CD4T	-0.0651302468718453	0.113419573167296	0.37737018564439
UTP3	chr4:70709279:A:T	Tcruzi	NK	-0.00923080014188055	0.0806914055141097	0.53437771003345
UTP3	chr4:70709279:A:T	Tcruzi	CD8T	-0.0446494955820433	0.0913325426378472	0.409337676674089
UTP3	chr4:70709279:A:T	Tcruzi	monocyte	0.0855246027019514	0.133551826295461	0.345807772823431
UTP3	chr4:70709279:A:T	Tcruzi	B	0.00643521933783956	0.0817189454130812	0.561075617526895
UTP3	chr4:70709279:A:T	Tcruzi	CD4T	-0.0738367050585529	0.119165894865735	0.361024879089082
UTP3	chr4:70731851:G:A	NI	NK	0.0681466441844822	0.0526948082888773	0.0989606400434263
UTP3	chr4:70731851:G:A	NI	CD8T	0.250036055226649	0.0522603050036488	5.0445054505881e-07
UTP3	chr4:70731851:G:A	NI	monocyte	0.0527912335318215	0.0594829645252335	0.186011992373634
UTP3	chr4:70731851:G:A	NI	B	0.129328881855768	0.0551156054429275	0.0103745452962617
UTP3	chr4:70731851:G:A	NI	CD4T	0.366628288510332	0.0577811653896694	1.77288333162651e-11
UTP3	chr4:70731851:G:A	IAV	NK	0.0808314119230788	0.048598461815341	0.0492028923122851
UTP3	chr4:70731851:G:A	IAV	CD8T	0.142588325398498	0.0480287071356585	0.00140296830162059
UTP3	chr4:70731851:G:A	IAV	monocyte	0.0402621075454239	0.0552092305093438	0.230606235513941
UTP3	chr4:70731851:G:A	IAV	B	0.106776209032516	0.0510829277044258	0.0190517203233495
UTP3	chr4:70731851:G:A	IAV	CD4T	0.287879579665332	0.0533383266441458	4.86289084706238e-08
UTP3	chr4:70731851:G:A	LPS	NK	0.0885223886463847	0.0519495649787797	0.0462017120302451
UTP3	chr4:70731851:G:A	LPS	CD8T	0.163251191247008	0.0483265687959696	0.000719986089648181
UTP3	chr4:70731851:G:A	LPS	monocyte	0.0245508154652531	0.0622876076021537	0.343647113892863
UTP3	chr4:70731851:G:A	LPS	B	0.151363847235456	0.0544559567472374	0.00260926687369383
UTP3	chr4:70731851:G:A	LPS	CD4T	0.359635325551096	0.0579401339535417	6.5718812632196e-12
UTP3	chr4:70731851:G:A	Tcruzi	NK	0.0804838271412047	0.0542036581875454	0.0704631915689425
UTP3	chr4:70731851:G:A	Tcruzi	CD8T	0.217233391212567	0.049683216825541	1.17373049687411e-05
UTP3	chr4:70731851:G:A	Tcruzi	monocyte	-0.00894236482006316	0.062517186991981	0.451763241813554
UTP3	chr4:70731851:G:A	Tcruzi	B	0.146317661425192	0.0536039468811978	0.00286648146394974
UTP3	chr4:70731851:G:A	Tcruzi	CD4T	0.31915989478889	0.0536199495869235	5.34156555781569e-09
UTP3	chr4:70765044:C:T	NI	NK	0.0280551503170176	0.0715193470942823	0.481932384179148
UTP3	chr4:70765044:C:T	NI	CD8T	0.000950707571980149	0.0714049907409029	0.598059007908283
UTP3	chr4:70765044:C:T	NI	monocyte	0.0359719858768895	0.0914829767545825	0.458516599362208
UTP3	chr4:70765044:C:T	NI	B	0.0397104089696877	0.084280080081028	0.450611303170103
UTP3	chr4:70765044:C:T	NI	CD4T	-0.00349396178512068	0.0863128498142289	0.605053222835521
UTP3	chr4:70765044:C:T	IAV	NK	0.0253463888279591	0.0658716422350978	0.483735196229594
UTP3	chr4:70765044:C:T	IAV	CD8T	0.0116556885504198	0.0562769561158145	0.541980830658651
UTP3	chr4:70765044:C:T	IAV	monocyte	0.0624285287227327	0.113732392116534	0.392533057104515
UTP3	chr4:70765044:C:T	IAV	B	0.0325472088637241	0.0716926104885977	0.456352424198773
UTP3	chr4:70765044:C:T	IAV	CD4T	0.00420284891258426	0.0735894937732228	0.586915059877344
UTP3	chr4:70765044:C:T	LPS	NK	0.0306246960191558	0.0734622299868348	0.468784865333273
UTP3	chr4:70765044:C:T	LPS	CD8T	0.00571829931641694	0.0623398513205139	0.571223688732774
UTP3	chr4:70765044:C:T	LPS	monocyte	0.0583097854738738	0.108522003580684	0.409425346859936
UTP3	chr4:70765044:C:T	LPS	B	0.0323097075030683	0.0777959344522368	0.467750092340918
UTP3	chr4:70765044:C:T	LPS	CD4T	0.00405753747575494	0.0800690791576805	0.585864060317057
UTP3	chr4:70765044:C:T	Tcruzi	NK	0.0317291414897904	0.0758496116387264	0.470806939670839
UTP3	chr4:70765044:C:T	Tcruzi	CD8T	0.00844227189762109	0.0676785315172684	0.565976698391012
UTP3	chr4:70765044:C:T	Tcruzi	monocyte	0.039347978472932	0.0906784797165362	0.458879547881169
UTP3	chr4:70765044:C:T	Tcruzi	B	0.0362397602380575	0.0785344253919932	0.453016315116826
UTP3	chr4:70765044:C:T	Tcruzi	CD4T	-0.00055930725459451	0.0805662791694236	0.605229003196115
UTP3	chr4:70786720:C:G	NI	NK	-0.0168484438271504	0.0529643300277128	0.540656091017972
UTP3	chr4:70786720:C:G	NI	CD8T	-0.0189902466053688	0.0590244393903009	0.539425945142815
UTP3	chr4:70786720:C:G	NI	monocyte	-0.00348329881351062	0.0659780306989535	0.598651119982761
UTP3	chr4:70786720:C:G	NI	B	-0.0191283978210247	0.0587795012221568	0.53802141762984
UTP3	chr4:70786720:C:G	NI	CD4T	-0.024194018542918	0.0729531297135084	0.527495420324433
UTP3	chr4:70786720:C:G	IAV	NK	-0.0148098315901444	0.048638265034097	0.545025235524938
UTP3	chr4:70786720:C:G	IAV	CD8T	-0.0103218094272175	0.0432660823305045	0.564224053387722
UTP3	chr4:70786720:C:G	IAV	monocyte	0.000486534494103909	0.0541614090469535	0.641278549584783
UTP3	chr4:70786720:C:G	IAV	B	-0.0139819403792175	0.0493411827259665	0.551352834023953
UTP3	chr4:70786720:C:G	IAV	CD4T	-0.0166515949349873	0.0601980174348248	0.553028876339053
UTP3	chr4:70786720:C:G	LPS	NK	-0.00933612777932297	0.0500866871037586	0.575113091969948
UTP3	chr4:70786720:C:G	LPS	CD8T	-0.013760778889888	0.0500680536177702	0.548819108828395
UTP3	chr4:70786720:C:G	LPS	monocyte	0.00614888695487803	0.0676627258098728	0.608474922167686
UTP3	chr4:70786720:C:G	LPS	B	-0.0240987107100689	0.0623022344530146	0.512017477912081
UTP3	chr4:70786720:C:G	LPS	CD4T	-0.0213251508045283	0.0676185120644303	0.53703464883139
UTP3	chr4:70786720:C:G	Tcruzi	NK	-0.0136855603226567	0.0526380449018979	0.556832152238802
UTP3	chr4:70786720:C:G	Tcruzi	CD8T	-0.0205512770043687	0.0581529265407702	0.527451082942697
UTP3	chr4:70786720:C:G	Tcruzi	monocyte	-0.00130860113395171	0.0633495672151661	0.627108900498129
UTP3	chr4:70786720:C:G	Tcruzi	B	-0.0177400883066969	0.0555174531843066	0.538008872474365
UTP3	chr4:70786720:C:G	Tcruzi	CD4T	-0.02380135190517	0.0692491765824124	0.530852217365912
UTRN	chr6:144203967:T:C	NI	NK	0.154237896903898	0.125655045955242	0.109777548484513
UTRN	chr6:144203967:T:C	NI	CD8T	0.0878217577547059	0.116248573348533	0.230311276952623
UTRN	chr6:144203967:T:C	NI	monocyte	0.054872451601033	0.145577255017724	0.358593283780138
UTRN	chr6:144203967:T:C	NI	B	0.0689742322265475	0.125041045309864	0.299490461734692
UTRN	chr6:144203967:T:C	NI	CD4T	-0.0222867189385781	0.151208177190354	0.506427615336217
UTRN	chr6:144203967:T:C	IAV	NK	0.191022464392107	0.135565291847393	0.0750222064592238
UTRN	chr6:144203967:T:C	IAV	CD8T	0.125804581422376	0.106100726442438	0.11588277474726
UTRN	chr6:144203967:T:C	IAV	monocyte	0.0608177364425841	0.118316504638241	0.318680871975925
UTRN	chr6:144203967:T:C	IAV	B	0.0643772700782781	0.110084845266963	0.286907184732458
UTRN	chr6:144203967:T:C	IAV	CD4T	0.0590859709491889	0.102118589533656	0.29511288278735
UTRN	chr6:144203967:T:C	LPS	NK	0.260920508329232	0.173021071380319	0.0605384765500836
UTRN	chr6:144203967:T:C	LPS	CD8T	0.149369693500262	0.113839170068685	0.0958742049133211
UTRN	chr6:144203967:T:C	LPS	monocyte	0.0857432992337706	0.151996438170685	0.29778945054733
UTRN	chr6:144203967:T:C	LPS	B	0.0815284017011208	0.117588634627855	0.255135888706369
UTRN	chr6:144203967:T:C	LPS	CD4T	0.0339418478095598	0.108477258080648	0.382186948475098
UTRN	chr6:144203967:T:C	Tcruzi	NK	0.173853159202106	0.138008572117722	0.0997711157729867
UTRN	chr6:144203967:T:C	Tcruzi	CD8T	0.0920474428081919	0.111835804437691	0.212128694463561
UTRN	chr6:144203967:T:C	Tcruzi	monocyte	0.073287917017106	0.145466954040198	0.320513894546707
UTRN	chr6:144203967:T:C	Tcruzi	B	0.0768687825288229	0.119307202953374	0.270459141045105
UTRN	chr6:144203967:T:C	Tcruzi	CD4T	-0.0137702654529221	0.140436800711236	0.515029780083711
UTRN	chr6:144212168:C:T	NI	NK	-0.045959964010394	0.0701552056882328	0.32689584901489
UTRN	chr6:144212168:C:T	NI	CD8T	-0.0159624913325669	0.0656758106362437	0.47240979974789
UTRN	chr6:144212168:C:T	NI	monocyte	-0.106901205826819	0.110462743530252	0.209306841208813
UTRN	chr6:144212168:C:T	NI	B	0.00316051535877525	0.0710825519204678	0.566063948012103
UTRN	chr6:144212168:C:T	NI	CD4T	-0.0020409411298158	0.0777884692072923	0.548100218919618
UTRN	chr6:144212168:C:T	IAV	NK	-0.0708125680177583	0.0797845497639989	0.239189446501808
UTRN	chr6:144212168:C:T	IAV	CD8T	-0.0318367474049189	0.057396904977839	0.363849155974841
UTRN	chr6:144212168:C:T	IAV	monocyte	-0.0798508856090112	0.0839363346136457	0.230099098725763
UTRN	chr6:144212168:C:T	IAV	B	-0.0179738263260524	0.0595302580148687	0.454502258159187
UTRN	chr6:144212168:C:T	IAV	CD4T	0.00555679959745625	0.0599311828713596	0.545748574586005
UTRN	chr6:144212168:C:T	LPS	NK	-0.0340882623240494	0.0586845316741406	0.353998679665772
UTRN	chr6:144212168:C:T	LPS	CD8T	-0.00838451807815333	0.0531445629664276	0.495650114159155
UTRN	chr6:144212168:C:T	LPS	monocyte	-0.0984179187410584	0.108050401578973	0.231269152095167
UTRN	chr6:144212168:C:T	LPS	B	-0.00235365783506687	0.0650792501803173	0.539209971487303
UTRN	chr6:144212168:C:T	LPS	CD4T	0.0113079262508348	0.0642682442395075	0.513599035179551
UTRN	chr6:144212168:C:T	Tcruzi	NK	-0.0411043729910394	0.0705049522359413	0.349676767572886
UTRN	chr6:144212168:C:T	Tcruzi	CD8T	-0.0158614500510168	0.0633907716045263	0.469017978311452
UTRN	chr6:144212168:C:T	Tcruzi	monocyte	-0.120454193125067	0.122600659015425	0.205525921260922
UTRN	chr6:144212168:C:T	Tcruzi	B	-0.00353508295376425	0.0664101093533102	0.533387081821943
UTRN	chr6:144212168:C:T	Tcruzi	CD4T	0.00441293862849937	0.0736562851751578	0.555614584559753
UTRN	chr6:144293730:T:C	NI	NK	-0.00463533865394703	0.0383038875097836	0.5548744882575
UTRN	chr6:144293730:T:C	NI	CD8T	0.0231807044178377	0.0465341920571403	0.437838481914964
UTRN	chr6:144293730:T:C	NI	monocyte	0.026719198880986	0.0509952024444662	0.397438212159048
UTRN	chr6:144293730:T:C	NI	B	0.0256491789738694	0.0476398563916793	0.415997756550978
UTRN	chr6:144293730:T:C	NI	CD4T	0.0432538601914139	0.0608642001680748	0.349307321917947
UTRN	chr6:144293730:T:C	IAV	NK	-0.0295218093974141	0.0414327425646029	0.359481849454414
UTRN	chr6:144293730:T:C	IAV	CD8T	-0.0162810576887297	0.0346505294127138	0.448597251719712
UTRN	chr6:144293730:T:C	IAV	monocyte	0.0397019378267207	0.0482368581011424	0.318065374120648
UTRN	chr6:144293730:T:C	IAV	B	0.0107975524354568	0.0362792020972833	0.49671777533821
UTRN	chr6:144293730:T:C	IAV	CD4T	-0.000426467879890826	0.0335605576562552	0.600935715478436
UTRN	chr6:144293730:T:C	LPS	NK	-0.021713278162104	0.0370126408762807	0.40388217388502
UTRN	chr6:144293730:T:C	LPS	CD8T	-0.00379165325967409	0.0309245824557896	0.563553146846598
UTRN	chr6:144293730:T:C	LPS	monocyte	0.0551451469715761	0.0653040976749679	0.293560342348616
UTRN	chr6:144293730:T:C	LPS	B	0.0158383033637495	0.0397422138193935	0.461795965338704
UTRN	chr6:144293730:T:C	LPS	CD4T	0.00943135955832612	0.0349937066650019	0.507993627110034
UTRN	chr6:144293730:T:C	Tcruzi	NK	-0.0109426641291513	0.0415973167494711	0.510146667192567
UTRN	chr6:144293730:T:C	Tcruzi	CD8T	0.0105239650369114	0.0389628882045548	0.514722948991891
UTRN	chr6:144293730:T:C	Tcruzi	monocyte	0.0279289513782668	0.0508954339969987	0.401176266572724
UTRN	chr6:144293730:T:C	Tcruzi	B	0.0227626854927294	0.043982894380784	0.421393880274294
UTRN	chr6:144293730:T:C	Tcruzi	CD4T	0.0494584930305595	0.0651364485600899	0.332325068698152
UTRN	chr6:144303001:A:T	NI	NK	0.000637444727394437	0.0354820630154668	0.622371568611197
UTRN	chr6:144303001:A:T	NI	CD8T	-0.0209630195601749	0.0412227794858461	0.457187231345219
UTRN	chr6:144303001:A:T	NI	monocyte	-0.0328908563743901	0.0556239121022781	0.401851535742122
UTRN	chr6:144303001:A:T	NI	B	-0.0213456682308057	0.0435836872931004	0.459993135167143
UTRN	chr6:144303001:A:T	NI	CD4T	-0.0330916924916497	0.0528446600352341	0.407743662826967
UTRN	chr6:144303001:A:T	IAV	NK	0.0047744996603019	0.0326238811342684	0.609813196039786
UTRN	chr6:144303001:A:T	IAV	CD8T	-0.0105229723300415	0.02993116866014	0.508639981733531
UTRN	chr6:144303001:A:T	IAV	monocyte	-0.0290131880369896	0.0454828766641244	0.41160700808799
UTRN	chr6:144303001:A:T	IAV	B	-0.0266775220727686	0.0421048505184323	0.408919519372978
UTRN	chr6:144303001:A:T	IAV	CD4T	-0.0253503848799084	0.0400957514787746	0.418289761529396
UTRN	chr6:144303001:A:T	LPS	NK	0.00149400477687505	0.0330642140146486	0.626828459939284
UTRN	chr6:144303001:A:T	LPS	CD8T	-0.0110644241961699	0.0316921052998876	0.504019707753315
UTRN	chr6:144303001:A:T	LPS	monocyte	-0.0417525909361234	0.0623676145439168	0.378708211288125
UTRN	chr6:144303001:A:T	LPS	B	-0.0266477760180907	0.0442259499667635	0.419253355800547
UTRN	chr6:144303001:A:T	LPS	CD4T	-0.02831666947832	0.0432961569504636	0.408036192214986
UTRN	chr6:144303001:A:T	Tcruzi	NK	0.000963648562800821	0.0373747080890824	0.621862782271215
UTRN	chr6:144303001:A:T	Tcruzi	CD8T	-0.025536317857019	0.0431794293234585	0.425716144786664
UTRN	chr6:144303001:A:T	Tcruzi	monocyte	-0.0341625063666555	0.0554527965212995	0.411685278843667
UTRN	chr6:144303001:A:T	Tcruzi	B	-0.0187800140599133	0.0405381693387433	0.465982880966864
UTRN	chr6:144303001:A:T	Tcruzi	CD4T	-0.0272313403142912	0.0473740582418507	0.43252804227091
UTRN	chr6:144403967:A:G	NI	NK	0.000297593928873237	0.0256112342569947	0.665919758184724
UTRN	chr6:144403967:A:G	NI	CD8T	-0.00100223126648339	0.0275617936291919	0.645238815305155
UTRN	chr6:144403967:A:G	NI	monocyte	-0.0077007644067343	0.0374317107934446	0.556933293671377
UTRN	chr6:144403967:A:G	NI	B	-0.0198323738156765	0.0340555357349203	0.477875641411638
UTRN	chr6:144403967:A:G	NI	CD4T	-0.010860200078811	0.0332735334099813	0.551779587059532
UTRN	chr6:144403967:A:G	IAV	NK	-0.00353668499677581	0.0220268996186985	0.617564788175707
UTRN	chr6:144403967:A:G	IAV	CD8T	-0.00697186168248874	0.021948764463529	0.569837698071169
UTRN	chr6:144403967:A:G	IAV	monocyte	-0.0157596674463544	0.0298491530043219	0.501529611605972
UTRN	chr6:144403967:A:G	IAV	B	-0.0179542072744277	0.0292339846046547	0.467687248133518
UTRN	chr6:144403967:A:G	IAV	CD4T	-0.0131264146487232	0.0259913253902695	0.510840897753532
UTRN	chr6:144403967:A:G	LPS	NK	-0.00139683521611763	0.0233980044797053	0.633758604815652
UTRN	chr6:144403967:A:G	LPS	CD8T	-0.00233672135764658	0.0225745887478803	0.617433008113736
UTRN	chr6:144403967:A:G	LPS	monocyte	-0.0344535036904854	0.0504344638221678	0.395469282156788
UTRN	chr6:144403967:A:G	LPS	B	-0.0315840407235015	0.0415735908890548	0.399781139463853
UTRN	chr6:144403967:A:G	LPS	CD4T	-0.0185552970764501	0.0294882054187982	0.459784453896999
UTRN	chr6:144403967:A:G	Tcruzi	NK	-0.000888255474194383	0.0269356595950216	0.651372942955273
UTRN	chr6:144403967:A:G	Tcruzi	CD8T	-0.00151432650608964	0.0263487159760956	0.638108091169092
UTRN	chr6:144403967:A:G	Tcruzi	monocyte	-0.0166695961908409	0.0359964357440281	0.51459692762679
UTRN	chr6:144403967:A:G	Tcruzi	B	-0.0183544073932136	0.0318598054096446	0.478064864367894
UTRN	chr6:144403967:A:G	Tcruzi	CD4T	-0.0119247387230417	0.0310712977952218	0.54351603639199
UTRN	chr6:144408188:G:A	NI	NK	0.00907153075162966	0.0356576393671838	0.598059437370495
UTRN	chr6:144408188:G:A	NI	CD8T	0.0166931947150853	0.0425217184922574	0.555442539289867
UTRN	chr6:144408188:G:A	NI	monocyte	-0.00525359500951479	0.0486036762607912	0.622741720751195
UTRN	chr6:144408188:G:A	NI	B	0.00364599868986234	0.0384714628920601	0.647038307269587
UTRN	chr6:144408188:G:A	NI	CD4T	0.0254424523526511	0.0553539028278687	0.517528519400532
UTRN	chr6:144408188:G:A	IAV	NK	0.00864076637685447	0.0320680966544493	0.5942117645801
UTRN	chr6:144408188:G:A	IAV	CD8T	0.00752679631437757	0.0295107932053571	0.596749157149354
UTRN	chr6:144408188:G:A	IAV	monocyte	0.00182426446367048	0.0373207548736198	0.66383464634316
UTRN	chr6:144408188:G:A	IAV	B	0.00290068245913473	0.0323935016994476	0.648518754246095
UTRN	chr6:144408188:G:A	IAV	CD4T	0.0134588963996134	0.0388837197405985	0.571129696429987
UTRN	chr6:144408188:G:A	LPS	NK	0.0116807605573313	0.0358056017139873	0.571914685055198
UTRN	chr6:144408188:G:A	LPS	CD8T	0.0093238739560667	0.0331220635072111	0.584065013972505
UTRN	chr6:144408188:G:A	LPS	monocyte	-0.0050431504201152	0.048639634326557	0.639449914784342
UTRN	chr6:144408188:G:A	LPS	B	-0.00103715937963206	0.0374363136017339	0.674059897605402
UTRN	chr6:144408188:G:A	LPS	CD4T	0.0158246505458061	0.0429641425469867	0.559421647931103
UTRN	chr6:144408188:G:A	Tcruzi	NK	0.00874633715150201	0.0368676595495702	0.600600868807174
UTRN	chr6:144408188:G:A	Tcruzi	CD8T	0.0117785511592815	0.0382606903265316	0.579375136998557
UTRN	chr6:144408188:G:A	Tcruzi	monocyte	-0.00390759245911988	0.045780457482366	0.654073614804078
UTRN	chr6:144408188:G:A	Tcruzi	B	0.000212099777503391	0.0365544753753164	0.668166034961773
UTRN	chr6:144408188:G:A	Tcruzi	CD4T	0.020397070761427	0.0491996319704446	0.546484674694059
UTRN	chr6:144417101:G:A	NI	NK	0.00116463089347339	0.027496321828671	0.560530524462912
UTRN	chr6:144417101:G:A	NI	CD8T	-0.04751082934063	0.0436451057475853	0.21725266725515
UTRN	chr6:144417101:G:A	NI	monocyte	-0.0245415764918414	0.0346377525907966	0.317929953907168
UTRN	chr6:144417101:G:A	NI	B	-0.0174732068577301	0.0346968386659467	0.409396011560648
UTRN	chr6:144417101:G:A	NI	CD4T	-0.0320778325945782	0.0393554583142722	0.293789882975042
UTRN	chr6:144417101:G:A	IAV	NK	0.00191228126011755	0.0216915904084467	0.538654900106709
UTRN	chr6:144417101:G:A	IAV	CD8T	-0.00392894975297338	0.0224937142028955	0.517111616354444
UTRN	chr6:144417101:G:A	IAV	monocyte	-0.0150284179430267	0.0261788151919023	0.375473678684228
UTRN	chr6:144417101:G:A	IAV	B	0.0331640960479829	0.032823393351965	0.238281514939281
UTRN	chr6:144417101:G:A	IAV	CD4T	0.0179485092456692	0.0238592540088131	0.31926382705009
UTRN	chr6:144417101:G:A	LPS	NK	0.0251147829760668	0.0261981290465558	0.253086426292474
UTRN	chr6:144417101:G:A	LPS	CD8T	-0.015527389085539	0.0229908065136072	0.341110794490345
UTRN	chr6:144417101:G:A	LPS	monocyte	-0.0121238024042809	0.0345347368834692	0.441792361301728
UTRN	chr6:144417101:G:A	LPS	B	0.00935629227379479	0.0262487180665036	0.442900399514974
UTRN	chr6:144417101:G:A	LPS	CD4T	0.0092398005972714	0.021834529943499	0.423134915087439
UTRN	chr6:144417101:G:A	Tcruzi	NK	0.00267391832780843	0.0309861247093083	0.545212169360897
UTRN	chr6:144417101:G:A	Tcruzi	CD8T	-0.0267474716123024	0.0322029563252738	0.291573284852536
UTRN	chr6:144417101:G:A	Tcruzi	monocyte	-0.0191117763188425	0.0349859940866846	0.377928515590789
UTRN	chr6:144417101:G:A	Tcruzi	B	-0.00172771494043817	0.0292081210347813	0.563308668339469
UTRN	chr6:144417101:G:A	Tcruzi	CD4T	-0.0397265113371323	0.0429261198794668	0.260921994924837
UTRN	chr6:144435020:G:A	NI	NK	-0.0109744969278837	0.0212401909230846	0.479518482635786
UTRN	chr6:144435020:G:A	NI	CD8T	0.00468599386346551	0.0218194160992207	0.604713317816878
UTRN	chr6:144435020:G:A	NI	monocyte	0.0201181635479604	0.0286330899393793	0.397712778195262
UTRN	chr6:144435020:G:A	NI	B	0.00443761913755911	0.0226996964769192	0.60164596143425
UTRN	chr6:144435020:G:A	NI	CD4T	0.005643017276032	0.0253656099687993	0.588710425240513
UTRN	chr6:144435020:G:A	IAV	NK	-0.00886744542087206	0.0173053649414972	0.48289295962532
UTRN	chr6:144435020:G:A	IAV	CD8T	-0.00180353730458771	0.0159387346426521	0.605735278617853
UTRN	chr6:144435020:G:A	IAV	monocyte	0.0315659518933801	0.0331749897485365	0.32410676696885
UTRN	chr6:144435020:G:A	IAV	B	-0.00785376145725872	0.0197581153484586	0.529716932517724
UTRN	chr6:144435020:G:A	IAV	CD4T	-0.00445254934017028	0.0168704928553991	0.567443842578704
UTRN	chr6:144435020:G:A	LPS	NK	-0.0171419591377534	0.0217725059569203	0.385105793189103
UTRN	chr6:144435020:G:A	LPS	CD8T	-0.00618456157987871	0.0161412506549486	0.519771975467475
UTRN	chr6:144435020:G:A	LPS	monocyte	0.0283723326058389	0.034527209112003	0.360677791905612
UTRN	chr6:144435020:G:A	LPS	B	-0.001762466063684	0.0194171552112684	0.617592481296847
UTRN	chr6:144435020:G:A	LPS	CD4T	-0.00644247278961354	0.0177371992443551	0.529535828135533
UTRN	chr6:144435020:G:A	Tcruzi	NK	-0.00849725683039492	0.0218120026877142	0.51694426451577
UTRN	chr6:144435020:G:A	Tcruzi	CD8T	0.00188295273410666	0.0199335154891552	0.640850022585939
UTRN	chr6:144435020:G:A	Tcruzi	monocyte	0.011762316000547	0.0271435104065493	0.482784984778931
UTRN	chr6:144435020:G:A	Tcruzi	B	-1.79795055496459e-05	0.0204931317224882	0.651558858141556
UTRN	chr6:144435020:G:A	Tcruzi	CD4T	0.00238928996967275	0.0226528352869416	0.633038942155177
UTRN	chr6:144457836:T:C	NI	NK	-0.0466919818312216	0.0379233578534186	0.114080405453677
UTRN	chr6:144457836:T:C	NI	CD8T	-0.0443033726957463	0.0387784063885355	0.137277125309894
UTRN	chr6:144457836:T:C	NI	monocyte	-0.044675354771628	0.0470231674547601	0.178940017496849
UTRN	chr6:144457836:T:C	NI	B	-0.0157895087791082	0.0404985831807115	0.348965251102878
UTRN	chr6:144457836:T:C	NI	CD4T	-0.0700951372769829	0.0479766715487065	0.0830870602110793
UTRN	chr6:144457836:T:C	IAV	NK	-0.0499343891359857	0.0346128729043312	0.080736582261827
UTRN	chr6:144457836:T:C	IAV	CD8T	-0.0418318308494441	0.0316824566392716	0.099384549316067
UTRN	chr6:144457836:T:C	IAV	monocyte	-0.0370575734248852	0.0377558284433655	0.175538494106015
UTRN	chr6:144457836:T:C	IAV	B	-0.0164846310719575	0.0339977841873147	0.317355079338375
UTRN	chr6:144457836:T:C	IAV	CD4T	-0.0824661550238776	0.0437519195548275	0.0470546040762526
UTRN	chr6:144457836:T:C	LPS	NK	-0.0532596536668761	0.0355222644620506	0.0757916572474271
UTRN	chr6:144457836:T:C	LPS	CD8T	-0.0430920131898958	0.0317493130493149	0.10071730004934
UTRN	chr6:144457836:T:C	LPS	monocyte	-0.0421524787016477	0.0480881409566578	0.198874718937966
UTRN	chr6:144457836:T:C	LPS	B	-0.00838947339456069	0.038460323201946	0.406495333871841
UTRN	chr6:144457836:T:C	LPS	CD4T	-0.0723113726287863	0.0403710052882685	0.0554191173209854
UTRN	chr6:144457836:T:C	Tcruzi	NK	-0.0499531108755382	0.0403778241349086	0.110549388287308
UTRN	chr6:144457836:T:C	Tcruzi	CD8T	-0.0440903363949795	0.0371719254932739	0.128911406547569
UTRN	chr6:144457836:T:C	Tcruzi	monocyte	-0.0516977264852859	0.0485308047336234	0.15027711137216
UTRN	chr6:144457836:T:C	Tcruzi	B	-0.0132051535816971	0.0382441678781718	0.363158417674495
UTRN	chr6:144457836:T:C	Tcruzi	CD4T	-0.0648879941549671	0.0447920847236458	0.0864727912338195
UTRN	chr6:144547631:A:G	NI	NK	0.0678927621531149	0.0743047879167026	0.251019144035361
UTRN	chr6:144547631:A:G	NI	CD8T	0.0565834841650901	0.0653021580329699	0.281730213127238
UTRN	chr6:144547631:A:G	NI	monocyte	0.00470844570333925	0.0619266818146267	0.538302212150401
UTRN	chr6:144547631:A:G	NI	B	0.0200696573338796	0.0540112013798975	0.449333666612444
UTRN	chr6:144547631:A:G	NI	CD4T	0.0511175885874431	0.0694590799857376	0.321566984241234
UTRN	chr6:144547631:A:G	IAV	NK	0.0544361930552588	0.0594783685085543	0.260476394975963
UTRN	chr6:144547631:A:G	IAV	CD8T	0.0381098387893919	0.04767524465632	0.301199444594092
UTRN	chr6:144547631:A:G	IAV	monocyte	0.000527101097180576	0.0498630618663101	0.576107015723641
UTRN	chr6:144547631:A:G	IAV	B	0.0139417670161122	0.0449461982585891	0.469147567423067
UTRN	chr6:144547631:A:G	IAV	CD4T	0.0277573888615485	0.0493586689722006	0.386501202564601
UTRN	chr6:144547631:A:G	LPS	NK	0.0546787332170589	0.0594904934874776	0.262188348143061
UTRN	chr6:144547631:A:G	LPS	CD8T	0.0410148095723815	0.0495837618337257	0.296497446910121
UTRN	chr6:144547631:A:G	LPS	monocyte	-0.00453956853069517	0.0638575703500897	0.575974011271422
UTRN	chr6:144547631:A:G	LPS	B	0.0204839039223872	0.0512964077184179	0.438825627854833
UTRN	chr6:144547631:A:G	LPS	CD4T	0.0359664179764421	0.0542888308846647	0.354634415976369
UTRN	chr6:144547631:A:G	Tcruzi	NK	0.0599492273590212	0.0681905438119452	0.267205562492946
UTRN	chr6:144547631:A:G	Tcruzi	CD8T	0.0558081861581384	0.0636758743462368	0.276812964380739
UTRN	chr6:144547631:A:G	Tcruzi	monocyte	0.00564709612664754	0.0602711165080919	0.545537352103015
UTRN	chr6:144547631:A:G	Tcruzi	B	0.0148553720737639	0.0503026884256099	0.471677166535158
UTRN	chr6:144547631:A:G	Tcruzi	CD4T	0.0403999175868286	0.061452013527344	0.353720783730374
UTRN	chr6:144558827:A:G	NI	NK	0.0560515547492181	0.0705186016515485	0.28870360932895
UTRN	chr6:144558827:A:G	NI	CD8T	0.0768000962606419	0.085272722103177	0.255888728272534
UTRN	chr6:144558827:A:G	NI	monocyte	0.0287742442711184	0.0801727121026809	0.42971229400421
UTRN	chr6:144558827:A:G	NI	B	0.0436419350218787	0.0724868975666573	0.357273721024031
UTRN	chr6:144558827:A:G	NI	CD4T	0.078820003321305	0.0942075768177898	0.27558608496204
UTRN	chr6:144558827:A:G	IAV	NK	0.0543089684616449	0.0651851078949436	0.276777749203877
UTRN	chr6:144558827:A:G	IAV	CD8T	0.0546486660741749	0.0635835846423094	0.26534340655038
UTRN	chr6:144558827:A:G	IAV	monocyte	0.0197017471899068	0.0644883021022357	0.462323029495064
UTRN	chr6:144558827:A:G	IAV	B	0.0313419736717353	0.0589668793333762	0.3816863985979
UTRN	chr6:144558827:A:G	IAV	CD4T	0.0576855622446617	0.0710680768265146	0.293671429200431
UTRN	chr6:144558827:A:G	LPS	NK	0.0565268170867924	0.067595956634641	0.275878139518179
UTRN	chr6:144558827:A:G	LPS	CD8T	0.0742539332587966	0.0788388188613431	0.236045266265735
UTRN	chr6:144558827:A:G	LPS	monocyte	0.0286273903325613	0.0800976337706892	0.436539640172448
UTRN	chr6:144558827:A:G	LPS	B	0.0334454472096086	0.065937785523687	0.386379706254813
UTRN	chr6:144558827:A:G	LPS	CD4T	0.0706120216653754	0.0809124591054378	0.271959221384221
UTRN	chr6:144558827:A:G	Tcruzi	NK	0.0587638618649682	0.0739169406279003	0.286062435202038
UTRN	chr6:144558827:A:G	Tcruzi	CD8T	0.0787966956789131	0.0862512727247301	0.247223379835413
UTRN	chr6:144558827:A:G	Tcruzi	monocyte	0.0426886016591999	0.0846074269662734	0.390625000731098
UTRN	chr6:144558827:A:G	Tcruzi	B	0.0333508706273367	0.0656699184414375	0.387127393851467
UTRN	chr6:144558827:A:G	Tcruzi	CD4T	0.0789699456571012	0.0916419912950684	0.270342905539803
UTRN	chr6:144588943:T:C	NI	NK	0.0363762905968791	0.0296011480226117	0.10501990528637
UTRN	chr6:144588943:T:C	NI	CD8T	0.0585780533069247	0.0323483449264868	0.0266189512062834
UTRN	chr6:144588943:T:C	NI	monocyte	0.0810960597033591	0.0345907055782532	0.00827635850319551
UTRN	chr6:144588943:T:C	NI	B	0.00524439921796406	0.0328845157043969	0.439673053901279
UTRN	chr6:144588943:T:C	NI	CD4T	0.0244443211774979	0.0341991010489052	0.236270266075978
UTRN	chr6:144588943:T:C	IAV	NK	0.0441064664369675	0.0236953663688681	0.0273958864990105
UTRN	chr6:144588943:T:C	IAV	CD8T	0.0101411469988322	0.0244770971738421	0.324971768102862
UTRN	chr6:144588943:T:C	IAV	monocyte	0.0633361292870487	0.027063508677384	0.00867834139789084
UTRN	chr6:144588943:T:C	IAV	B	-0.0511295386425902	0.0314614847735585	0.0427047759829936
UTRN	chr6:144588943:T:C	IAV	CD4T	-0.0180420116583463	0.0229148691398962	0.21786551076114
UTRN	chr6:144588943:T:C	LPS	NK	0.041689895685816	0.0227987761912573	0.0321118264132638
UTRN	chr6:144588943:T:C	LPS	CD8T	0.0391003147832317	0.0222979855878455	0.0367677046972195
UTRN	chr6:144588943:T:C	LPS	monocyte	0.0715656880237868	0.0366431074778442	0.0233369725481066
UTRN	chr6:144588943:T:C	LPS	B	-0.00490561117812258	0.0271448436202875	0.428840603968926
UTRN	chr6:144588943:T:C	LPS	CD4T	-0.00799828820202118	0.0220187003054607	0.361094196653864
UTRN	chr6:144588943:T:C	Tcruzi	NK	0.0472345008181603	0.0334848345764238	0.0717535294845154
UTRN	chr6:144588943:T:C	Tcruzi	CD8T	0.0550428471374324	0.0307041550910009	0.0284912591141718
UTRN	chr6:144588943:T:C	Tcruzi	monocyte	0.0651357044843715	0.0354799681913454	0.0323178050143728
UTRN	chr6:144588943:T:C	Tcruzi	B	0.0119900933168702	0.0312732039970024	0.355543674643607
UTRN	chr6:144588943:T:C	Tcruzi	CD4T	0.0286512039836115	0.0336025608816923	0.194195425328122
UTRN	chr6:144654382:A:T	NI	NK	-0.000921801455296716	0.0166965573518771	0.923802607868417
UTRN	chr6:144654382:A:T	NI	CD8T	0.00929360234106354	0.0298883082834301	0.871747507069529
UTRN	chr6:144654382:A:T	NI	monocyte	-0.000214489995808006	0.0189025613351798	0.929057736801563
UTRN	chr6:144654382:A:T	NI	B	0.00252677054739677	0.019318342253307	0.910383143576064
UTRN	chr6:144654382:A:T	NI	CD4T	0.00257411848823248	0.0196060306374563	0.909680036424676
UTRN	chr6:144654382:A:T	IAV	NK	0.000609415213016756	0.0125438137082543	0.922424965773621
UTRN	chr6:144654382:A:T	IAV	CD8T	0.00226228763891799	0.0144024543240191	0.904955129128305
UTRN	chr6:144654382:A:T	IAV	monocyte	0.0101588143089895	0.0291100640424573	0.864052701389433
UTRN	chr6:144654382:A:T	IAV	B	-0.000652627111164744	0.0145126218277518	0.924159755187678
UTRN	chr6:144654382:A:T	IAV	CD4T	0.0024275705908836	0.0134219098867154	0.901708779920403
UTRN	chr6:144654382:A:T	LPS	NK	-0.000466319738646275	0.0121245416376453	0.925345751136525
UTRN	chr6:144654382:A:T	LPS	CD8T	0.00218741766076718	0.0129554610204718	0.903241207576708
UTRN	chr6:144654382:A:T	LPS	monocyte	0.27429165836413	0.0829203241159275	0.00369341600917605
UTRN	chr6:144654382:A:T	LPS	B	-0.00201070097749318	0.015698872745714	0.911413222025734
UTRN	chr6:144654382:A:T	LPS	CD4T	-0.00317967990575941	0.0144584864254718	0.894605862749056
UTRN	chr6:144654382:A:T	Tcruzi	NK	0.00699066145742944	0.0271413171200017	0.88477002587769
UTRN	chr6:144654382:A:T	Tcruzi	CD8T	0.00648860616554252	0.0232534619632427	0.880304566311797
UTRN	chr6:144654382:A:T	Tcruzi	monocyte	0.00277032463055327	0.0206604391540455	0.907021942278524
UTRN	chr6:144654382:A:T	Tcruzi	B	0.00365687913769931	0.0196510559343839	0.900839164656349
UTRN	chr6:144654382:A:T	Tcruzi	CD4T	0.0065858653094241	0.0252526352642456	0.884928998233703
UTRN	chr6:144709177:T:C	NI	NK	0.00234204292682926	0.0230934928425742	0.675065956818763
UTRN	chr6:144709177:T:C	NI	CD8T	0.00260510716405577	0.0245305695033891	0.676324876191772
UTRN	chr6:144709177:T:C	NI	monocyte	0.0236684685455998	0.0418316899591389	0.493662744239498
UTRN	chr6:144709177:T:C	NI	B	0.00837020087223497	0.0276155511432965	0.623964510998809
UTRN	chr6:144709177:T:C	NI	CD4T	4.91104830475177e-05	0.0307052700553057	0.69259779221744
UTRN	chr6:144709177:T:C	IAV	NK	0.00842328711498832	0.0220519283913992	0.600080875696745
UTRN	chr6:144709177:T:C	IAV	CD8T	0.00386321315169881	0.0191140960467652	0.651257507785416
UTRN	chr6:144709177:T:C	IAV	monocyte	0.0108276603389807	0.0267149717658481	0.586932011638598
UTRN	chr6:144709177:T:C	IAV	B	0.00639145168395088	0.0227280204515412	0.629993353317157
UTRN	chr6:144709177:T:C	IAV	CD4T	0.00396028663640045	0.0224584301312956	0.661521101616226
UTRN	chr6:144709177:T:C	LPS	NK	0.00846378984184855	0.0227133520441944	0.596544273990148
UTRN	chr6:144709177:T:C	LPS	CD8T	0.00701446069504944	0.0211701653602786	0.609898703019941
UTRN	chr6:144709177:T:C	LPS	monocyte	0.0214455370114304	0.0402642989429677	0.522615778489054
UTRN	chr6:144709177:T:C	LPS	B	0.0048038300929253	0.0246334894388422	0.645934706066469
UTRN	chr6:144709177:T:C	LPS	CD4T	0.00390847372169656	0.0239530209761585	0.65862533432937
UTRN	chr6:144709177:T:C	Tcruzi	NK	0.00318415495124052	0.0244140825220801	0.663666966236472
UTRN	chr6:144709177:T:C	Tcruzi	CD8T	0.00240469234959145	0.0237482806692746	0.674170473813985
UTRN	chr6:144709177:T:C	Tcruzi	monocyte	0.03219106050495	0.0538169558355157	0.475448554976993
UTRN	chr6:144709177:T:C	Tcruzi	B	0.00858159928857452	0.0265082950305852	0.61429464236133
UTRN	chr6:144709177:T:C	Tcruzi	CD4T	0.00301993057847188	0.0275201098550715	0.675116083406552
UTRN	chr6:144830108:C:A	NI	NK	0.00981065717301194	0.0373525605127991	0.598776527561871
UTRN	chr6:144830108:C:A	NI	CD8T	0.0102349218311289	0.0411801313286353	0.603447264771184
UTRN	chr6:144830108:C:A	NI	monocyte	0.0142733033408753	0.053047111751406	0.564096464209916
UTRN	chr6:144830108:C:A	NI	B	0.0138293607855539	0.0445819570230934	0.584385818164677
UTRN	chr6:144830108:C:A	NI	CD4T	0.0114584691150597	0.0503349436090071	0.598630906888056
UTRN	chr6:144830108:C:A	IAV	NK	0.0101440138831666	0.034086999758334	0.58846052831605
UTRN	chr6:144830108:C:A	IAV	CD8T	0.00375103192840624	0.0299892786915149	0.636418922706374
UTRN	chr6:144830108:C:A	IAV	monocyte	0.0126152923954226	0.0426721546890767	0.58832349847233
UTRN	chr6:144830108:C:A	IAV	B	0.00815126531532274	0.0353403193911403	0.608194070241209
UTRN	chr6:144830108:C:A	IAV	CD4T	0.00814307938731568	0.039376600206843	0.615646428136818
UTRN	chr6:144830108:C:A	LPS	NK	0.00897044198298469	0.0356530937950808	0.596361659331927
UTRN	chr6:144830108:C:A	LPS	CD8T	0.00285289104176891	0.0334042964495545	0.64160071506252
UTRN	chr6:144830108:C:A	LPS	monocyte	0.00218433030997309	0.054648480227689	0.634067927164826
UTRN	chr6:144830108:C:A	LPS	B	0.00732588562228004	0.0398567501667118	0.615946700598599
UTRN	chr6:144830108:C:A	LPS	CD4T	0.00667630086404453	0.042637651322336	0.624456416134992
UTRN	chr6:144830108:C:A	Tcruzi	NK	0.00852395012671726	0.0380150162202886	0.607183518615021
UTRN	chr6:144830108:C:A	Tcruzi	CD8T	0.0106043806259243	0.0399190265823784	0.596307161245953
UTRN	chr6:144830108:C:A	Tcruzi	monocyte	0.0142138411206205	0.0508295267036533	0.585797271063581
UTRN	chr6:144830108:C:A	Tcruzi	B	0.00735255457004412	0.0389562029155844	0.61718256388067
UTRN	chr6:144830108:C:A	Tcruzi	CD4T	0.0110955320853527	0.0469343512788552	0.605227313569423
UTRN	chr6:144846043:T:C	NI	NK	0.0241921291268881	0.0429074930551377	0.455329765615059
UTRN	chr6:144846043:T:C	NI	CD8T	0.0164057084249379	0.0399149649735434	0.510462839977057
UTRN	chr6:144846043:T:C	NI	monocyte	0.0240611180512752	0.0518525143061843	0.465964647248497
UTRN	chr6:144846043:T:C	NI	B	-0.00213797509836811	0.041060813233645	0.651799287129649
UTRN	chr6:144846043:T:C	NI	CD4T	0.0066044081306019	0.0456247050437576	0.583170986545379
UTRN	chr6:144846043:T:C	IAV	NK	0.0202789901088109	0.0361896898665817	0.458999192045459
UTRN	chr6:144846043:T:C	IAV	CD8T	0.026228379862902	0.0414463880272238	0.423654217887876
UTRN	chr6:144846043:T:C	IAV	monocyte	0.0196826813073723	0.0410475414088279	0.488845947637317
UTRN	chr6:144846043:T:C	IAV	B	0.0122873128050797	0.0361024014076673	0.538557729731101
UTRN	chr6:144846043:T:C	IAV	CD4T	0.0132053570518359	0.0356285643830708	0.527771207934805
UTRN	chr6:144846043:T:C	LPS	NK	0.0187279692356118	0.0362153508463797	0.471466410732215
UTRN	chr6:144846043:T:C	LPS	CD8T	0.0194407973991027	0.0358264652629719	0.463891711777777
UTRN	chr6:144846043:T:C	LPS	monocyte	0.0332715950961216	0.0594455401182012	0.438981382027383
UTRN	chr6:144846043:T:C	LPS	B	-0.00301631172088816	0.0392150614416665	0.642582383045776
UTRN	chr6:144846043:T:C	LPS	CD4T	0.00599885077691152	0.0376285520222877	0.586035638882281
UTRN	chr6:144846043:T:C	Tcruzi	NK	0.0222531699511674	0.042748161768672	0.468813431992782
UTRN	chr6:144846043:T:C	Tcruzi	CD8T	0.01275785627956	0.0374220434744246	0.528771742523386
UTRN	chr6:144846043:T:C	Tcruzi	monocyte	0.0242413959725631	0.0510147725701021	0.483678928557887
UTRN	chr6:144846043:T:C	Tcruzi	B	-0.000131628321090729	0.0381729632731996	0.636626745445461
UTRN	chr6:144846043:T:C	Tcruzi	CD4T	0.00331398686011659	0.0427222268369872	0.608370376082669
UTRN	chr6:144864644:T:G	NI	NK	0.00047799971197156	0.0532555646065654	0.527299507006156
UTRN	chr6:144864644:T:G	NI	CD8T	-0.0271879729322938	0.0570677029245774	0.350726343115899
UTRN	chr6:144864644:T:G	NI	monocyte	-0.00539593231728116	0.0690382344516374	0.497274329278814
UTRN	chr6:144864644:T:G	NI	B	-0.0591091747836445	0.0677571832021138	0.229830899626697
UTRN	chr6:144864644:T:G	NI	CD4T	-0.0887893683358464	0.0794507805110858	0.168265946716481
UTRN	chr6:144864644:T:G	IAV	NK	0.00331776908422755	0.0480122937291392	0.547282921158909
UTRN	chr6:144864644:T:G	IAV	CD8T	-0.0136512552240147	0.0441369084732644	0.409951357970895
UTRN	chr6:144864644:T:G	IAV	monocyte	-0.000459630550338814	0.0557633433361083	0.531376437616286
UTRN	chr6:144864644:T:G	IAV	B	-0.0469308099665546	0.0562960854983074	0.241995139545848
UTRN	chr6:144864644:T:G	IAV	CD4T	-0.0860053805732125	0.0680737091309482	0.143349022879729
UTRN	chr6:144864644:T:G	LPS	NK	0.0101365828066328	0.0515499351879584	0.502668896408302
UTRN	chr6:144864644:T:G	LPS	CD8T	-0.0216828151856528	0.0461087723535434	0.356187982344601
UTRN	chr6:144864644:T:G	LPS	monocyte	0.00628352182295761	0.0717252510447432	0.528446519450712
UTRN	chr6:144864644:T:G	LPS	B	-0.0776299352861878	0.073060926202295	0.173081224174414
UTRN	chr6:144864644:T:G	LPS	CD4T	-0.10019579688941	0.0751186482298113	0.132001253415608
UTRN	chr6:144864644:T:G	Tcruzi	NK	-8.50452581239629e-05	0.0558766021826914	0.522161363678116
UTRN	chr6:144864644:T:G	Tcruzi	CD8T	-0.0321366863228919	0.0546821037513415	0.317994585542676
UTRN	chr6:144864644:T:G	Tcruzi	monocyte	-0.00358776075475236	0.0679562091660694	0.513037053627021
UTRN	chr6:144864644:T:G	Tcruzi	B	-0.0537569378612017	0.0627907153051843	0.234872538211157
UTRN	chr6:144864644:T:G	Tcruzi	CD4T	-0.0847725653816295	0.0749637218817268	0.16788320490623
UTRN	chr6:144868444:A:G	NI	NK	-0.00497961657987358	0.0315439262186261	0.660126046305329
UTRN	chr6:144868444:A:G	NI	CD8T	0.00211876480409184	0.0341895670962945	0.687622961898551
UTRN	chr6:144868444:A:G	NI	monocyte	0.0115604948753979	0.0469196113381939	0.588395393672707
UTRN	chr6:144868444:A:G	NI	B	-0.000809403772792002	0.0348949541556779	0.697579418407691
UTRN	chr6:144868444:A:G	NI	CD4T	0.00501763494667428	0.0426574008200699	0.659036986602947
UTRN	chr6:144868444:A:G	IAV	NK	-0.00692250009595803	0.0294396703143405	0.638616167290807
UTRN	chr6:144868444:A:G	IAV	CD8T	-0.00312099849945922	0.0261476459527393	0.672106491319424
UTRN	chr6:144868444:A:G	IAV	monocyte	-0.000331403605371517	0.0333507978189116	0.701612919361087
UTRN	chr6:144868444:A:G	IAV	B	-0.000996425512621597	0.0294943438456738	0.694716014767995
UTRN	chr6:144868444:A:G	IAV	CD4T	0.00353608199513224	0.0332809308581821	0.674178645712827
UTRN	chr6:144868444:A:G	LPS	NK	-0.00668515537541933	0.0309622306512609	0.638443552990927
UTRN	chr6:144868444:A:G	LPS	CD8T	0.00126538269114709	0.0284911303288193	0.686230299072402
UTRN	chr6:144868444:A:G	LPS	monocyte	-0.00298617662580592	0.0440555142080539	0.669725818031605
UTRN	chr6:144868444:A:G	LPS	B	-0.000725343314319275	0.0336252787595	0.692412001416853
UTRN	chr6:144868444:A:G	LPS	CD4T	0.00502520578424408	0.0365744628475933	0.659524522310055
UTRN	chr6:144868444:A:G	Tcruzi	NK	-0.00676112003386796	0.0336520816389185	0.644580658641518
UTRN	chr6:144868444:A:G	Tcruzi	CD8T	-0.00150194020313877	0.0328266175022526	0.688566092969223
UTRN	chr6:144868444:A:G	Tcruzi	monocyte	0.00294215059665578	0.0411460218314903	0.675492764163948
UTRN	chr6:144868444:A:G	Tcruzi	B	-0.00560958649301316	0.0358763840333312	0.65881138788562
UTRN	chr6:144868444:A:G	Tcruzi	CD4T	0.00209375400558058	0.0390779284090894	0.685006720934606
UTS2	chr1:7886544:A:T	NI	NK	-0.45092862904025	0.0233198936863333	4.08562073062058e-14
UTS2	chr1:7886544:A:T	NI	CD8T	-0.450990951341995	0.0233075987761574	0
UTS2	chr1:7886544:A:T	NI	monocyte	-0.450889898332076	0.0234572223649207	1.01091579551849e-10
UTS2	chr1:7886544:A:T	NI	B	-0.450944243463912	0.0233007647785367	2.66453525910038e-15
UTS2	chr1:7886544:A:T	NI	CD4T	-0.451007127541947	0.0233508554607199	0
UTS2	chr1:7886544:A:T	IAV	NK	-0.450958566611599	0.0232855561997525	0
UTS2	chr1:7886544:A:T	IAV	CD8T	-0.450949078052782	0.0232911757947987	0
UTS2	chr1:7886544:A:T	IAV	monocyte	-0.450876057963206	0.023511696164622	3.97604171809007e-11
UTS2	chr1:7886544:A:T	IAV	B	-0.450909371873139	0.0233703982899346	1.65867319878998e-13
UTS2	chr1:7886544:A:T	IAV	CD4T	-0.450992393053176	0.0233131108895737	0
UTS2	chr1:7886544:A:T	LPS	NK	-0.450975729296368	0.0232911954556444	0
UTS2	chr1:7886544:A:T	LPS	CD8T	-0.450980303280646	0.0232909410035604	0
UTS2	chr1:7886544:A:T	LPS	monocyte	-0.450911480822281	0.023381473391135	7.20201676074339e-12
UTS2	chr1:7886544:A:T	LPS	B	-0.450954790508432	0.023293125866254	8.88178419700125e-16
UTS2	chr1:7886544:A:T	LPS	CD4T	-0.451009152445239	0.0233544727955122	0
UTS2	chr1:7886544:A:T	Tcruzi	NK	-0.450970369957866	0.0232947058076947	2.22044604925031e-16
UTS2	chr1:7886544:A:T	Tcruzi	CD8T	-0.450983061878082	0.0232977353507653	0
UTS2	chr1:7886544:A:T	Tcruzi	monocyte	-0.450880703424923	0.0234959391113486	1.74563474786282e-10
UTS2	chr1:7886544:A:T	Tcruzi	B	-0.450939191220121	0.0233077774904351	8.65973959207622e-15
UTS2	chr1:7886544:A:T	Tcruzi	CD4T	-0.451009047574067	0.0233550341700805	0
UTS2	chr1:7914326:C:G	NI	NK	-0.224094850240178	0.0758090282370982	0.00141871001894811
UTS2	chr1:7914326:C:G	NI	CD8T	-0.278373087658649	0.0776659363327022	8.57029598408943e-05
UTS2	chr1:7914326:C:G	NI	monocyte	-0.227075665435491	0.0918120053146497	0.00832059965284304
UTS2	chr1:7914326:C:G	NI	B	-0.220280608843	0.0814434240573486	0.00378898194934429
UTS2	chr1:7914326:C:G	NI	CD4T	-0.302011631432813	0.0896466375538971	0.000181668003159219
UTS2	chr1:7914326:C:G	IAV	NK	-0.196057819609972	0.0762437701405914	0.00450330701739576
UTS2	chr1:7914326:C:G	IAV	CD8T	-0.201252866693541	0.072119709862348	0.00183613188936449
UTS2	chr1:7914326:C:G	IAV	monocyte	-0.161663701670069	0.0928157205631462	0.0396986970921128
UTS2	chr1:7914326:C:G	IAV	B	-0.172844029422492	0.0839564276268034	0.0172971473676856
UTS2	chr1:7914326:C:G	IAV	CD4T	-0.251495281408914	0.0757883506972672	0.000724082572854168
UTS2	chr1:7914326:C:G	LPS	NK	-0.222685164745468	0.0750608356234757	0.00152104591209978
UTS2	chr1:7914326:C:G	LPS	CD8T	-0.241592372473512	0.070178515685258	0.000244090359836524
UTS2	chr1:7914326:C:G	LPS	monocyte	-0.220897693642477	0.0943330999780079	0.011195444845835
UTS2	chr1:7914326:C:G	LPS	B	-0.217485132679442	0.0808999211915371	0.00409042151606809
UTS2	chr1:7914326:C:G	LPS	CD4T	-0.273233022096704	0.0816950818863568	0.000538088595068986
UTS2	chr1:7914326:C:G	Tcruzi	NK	-0.232275091990388	0.0775080902404116	0.00122490052771096
UTS2	chr1:7914326:C:G	Tcruzi	CD8T	-0.268655378761308	0.0750737446499239	0.000109128273244496
UTS2	chr1:7914326:C:G	Tcruzi	monocyte	-0.210262659620302	0.0903615773730902	0.0125104508708948
UTS2	chr1:7914326:C:G	Tcruzi	B	-0.217748008829131	0.0798275194530162	0.00306018971149735
UTS2	chr1:7914326:C:G	Tcruzi	CD4T	-0.281912163614288	0.0823458671380304	0.000302576440200153
UTS2	chr1:7921393:C:T	NI	NK	-0.776843589335181	0.0208548384767804	0
UTS2	chr1:7921393:C:T	NI	CD8T	-0.77684461846488	0.0208558645016976	0
UTS2	chr1:7921393:C:T	NI	monocyte	-0.776842195785465	0.0208574562478438	0
UTS2	chr1:7921393:C:T	NI	B	-0.776843386249481	0.020854946444719	0
UTS2	chr1:7921393:C:T	NI	CD4T	-0.776844592692463	0.0208559540379569	0
UTS2	chr1:7921393:C:T	IAV	NK	-0.776843379354078	0.02085487786042	0
UTS2	chr1:7921393:C:T	IAV	CD8T	-0.776843374960424	0.0208550907987769	0
UTS2	chr1:7921393:C:T	IAV	monocyte	-0.776838629196327	0.0208834724855671	0
UTS2	chr1:7921393:C:T	IAV	B	-0.776843326802234	0.0208550098762746	0
UTS2	chr1:7921393:C:T	IAV	CD4T	-0.77684335226357	0.0208547910994301	0
UTS2	chr1:7921393:C:T	LPS	NK	-0.776844009563911	0.0208549991825321	0
UTS2	chr1:7921393:C:T	LPS	CD8T	-0.776844243405623	0.0208551592473984	0
UTS2	chr1:7921393:C:T	LPS	monocyte	-0.776841164145141	0.0208620579402493	0
UTS2	chr1:7921393:C:T	LPS	B	-0.776844094748439	0.0208552214226529	0
UTS2	chr1:7921393:C:T	LPS	CD4T	-0.776844855530252	0.0208566310617521	0
UTS2	chr1:7921393:C:T	Tcruzi	NK	-0.776844746716336	0.0208566395626789	0
UTS2	chr1:7921393:C:T	Tcruzi	CD8T	-0.776844602927414	0.0208559863138834	0
UTS2	chr1:7921393:C:T	Tcruzi	monocyte	-0.776840520586396	0.0208661405374565	0
UTS2	chr1:7921393:C:T	Tcruzi	B	-0.776843519340155	0.020855069125784	0
UTS2	chr1:7921393:C:T	Tcruzi	CD4T	-0.776845911329611	0.0208610502346564	0
UTS2B	chr3:191187516:C:T	NI	NK	0.0309708873170775	0.0325762166824666	0.273698353332347
UTS2B	chr3:191187516:C:T	NI	CD8T	0.0372388685392094	0.0397400471829233	0.276966600825803
UTS2B	chr3:191187516:C:T	NI	monocyte	0.006943288257149	0.0433093860899528	0.513958733235611
UTS2B	chr3:191187516:C:T	NI	B	0.0277973292861969	0.0445684517383354	0.367007343056192
UTS2B	chr3:191187516:C:T	NI	CD4T	0.0548200977013954	0.0567118843265548	0.258644512215437
UTS2B	chr3:191187516:C:T	IAV	NK	0.0133988358222546	0.0274222931267023	0.405823911991413
UTS2B	chr3:191187516:C:T	IAV	CD8T	0.0178824029858034	0.025982297065621	0.348348800285469
UTS2B	chr3:191187516:C:T	IAV	monocyte	0.00518871725881681	0.0360794570970404	0.536357333496705
UTS2B	chr3:191187516:C:T	IAV	B	0.0174201751612992	0.036480758143996	0.413709819685972
UTS2B	chr3:191187516:C:T	IAV	CD4T	0.0520207869935362	0.053086029542897	0.254604027712651
UTS2B	chr3:191187516:C:T	LPS	NK	0.0239871619793887	0.0291948582256814	0.308406730825085
UTS2B	chr3:191187516:C:T	LPS	CD8T	0.0307146357729566	0.0330039671978538	0.274345731286152
UTS2B	chr3:191187516:C:T	LPS	monocyte	0.0186237389446747	0.0486621212876588	0.445102534627555
UTS2B	chr3:191187516:C:T	LPS	B	0.0253820682723447	0.0430763703043392	0.373172203119711
UTS2B	chr3:191187516:C:T	LPS	CD4T	0.0546104490730254	0.0552672108193743	0.251777525417533
UTS2B	chr3:191187516:C:T	Tcruzi	NK	0.0206629854275371	0.0330841504403008	0.361112851152856
UTS2B	chr3:191187516:C:T	Tcruzi	CD8T	0.0409248943229563	0.041484082132621	0.259082991721574
UTS2B	chr3:191187516:C:T	Tcruzi	monocyte	-0.000951828670211019	0.0423795458840306	0.583062108906657
UTS2B	chr3:191187516:C:T	Tcruzi	B	0.0264448393327293	0.0424663997900145	0.366014275341171
UTS2B	chr3:191187516:C:T	Tcruzi	CD4T	0.0491666371288849	0.051594953665001	0.269130481354825
UTS2B	chr3:191192575:G:A	NI	NK	0.0213301620587319	0.0564670585527091	0.50709711034237
UTS2B	chr3:191192575:G:A	NI	CD8T	-0.0335215560118864	0.0689518908027795	0.454674858866475
UTS2B	chr3:191192575:G:A	NI	monocyte	-0.00219219742301695	0.0746120059548844	0.587702360762918
UTS2B	chr3:191192575:G:A	NI	B	0.0208521351404013	0.076853385179842	0.541836862295734
UTS2B	chr3:191192575:G:A	NI	CD4T	-0.0358477850261188	0.0835163104988039	0.466896759702493
UTS2B	chr3:191192575:G:A	IAV	NK	-0.0110916995739053	0.0478054718635419	0.543903963620636
UTS2B	chr3:191192575:G:A	IAV	CD8T	-0.0158772318297156	0.0457669870523779	0.50247829963822
UTS2B	chr3:191192575:G:A	IAV	monocyte	0.0181703222417452	0.0655151080483736	0.533549635210159
UTS2B	chr3:191192575:G:A	IAV	B	0.0155038533275727	0.0646337432231089	0.551584204945488
UTS2B	chr3:191192575:G:A	IAV	CD4T	-0.0289144686340568	0.0713329334466918	0.481728991516243
UTS2B	chr3:191192575:G:A	LPS	NK	-0.0111685607953381	0.047165209826202	0.537797947714273
UTS2B	chr3:191192575:G:A	LPS	CD8T	-0.0244323890164303	0.0551572071925085	0.466278953407347
UTS2B	chr3:191192575:G:A	LPS	monocyte	0.0191647809771403	0.0810290329279135	0.53519088957765
UTS2B	chr3:191192575:G:A	LPS	B	0.018319648490223	0.0746178129661264	0.547468227002338
UTS2B	chr3:191192575:G:A	LPS	CD4T	-0.036036228093018	0.0799538439047899	0.462417922171625
UTS2B	chr3:191192575:G:A	Tcruzi	NK	-0.0084421842383638	0.0547762440605681	0.566257303973069
UTS2B	chr3:191192575:G:A	Tcruzi	CD8T	-0.0314778895146252	0.0663303848467945	0.457218415451588
UTS2B	chr3:191192575:G:A	Tcruzi	monocyte	0.0210438938282781	0.0761700418483411	0.529202710012473
UTS2B	chr3:191192575:G:A	Tcruzi	B	0.0181666433249094	0.0719155324376944	0.546480218446912
UTS2B	chr3:191192575:G:A	Tcruzi	CD4T	-0.0238938956039033	0.0735339263118776	0.505831083694832
UTS2B	chr3:191200274:A:C	NI	NK	-0.00671804357286777	0.0274996584313136	0.536714643432047
UTS2B	chr3:191200274:A:C	NI	CD8T	0.00309720764945202	0.0340302103047075	0.578452182390431
UTS2B	chr3:191200274:A:C	NI	monocyte	0.0552348094728884	0.0598707626260281	0.2760377376322
UTS2B	chr3:191200274:A:C	NI	B	0.0171866253026935	0.0463897143576858	0.478568674181218
UTS2B	chr3:191200274:A:C	NI	CD4T	-0.00146267270424704	0.0452018714799759	0.596226063301896
UTS2B	chr3:191200274:A:C	IAV	NK	-0.00263679442136	0.0285209352536085	0.589883686492996
UTS2B	chr3:191200274:A:C	IAV	CD8T	-0.00799328807936025	0.0276527072119708	0.523074153888262
UTS2B	chr3:191200274:A:C	IAV	monocyte	0.0660054654631769	0.0668262620892862	0.245970350518259
UTS2B	chr3:191200274:A:C	IAV	B	0.0138863099275569	0.0403548164066404	0.485628308356394
UTS2B	chr3:191200274:A:C	IAV	CD4T	-0.0170043750791951	0.0444874129818058	0.491820775575613
UTS2B	chr3:191200274:A:C	LPS	NK	0.0140952046318787	0.0290485640530589	0.442640493897026
UTS2B	chr3:191200274:A:C	LPS	CD8T	0.00917831290860959	0.0295744097408331	0.502810006142661
UTS2B	chr3:191200274:A:C	LPS	monocyte	0.0438620793270002	0.0582033096089264	0.329206477538364
UTS2B	chr3:191200274:A:C	LPS	B	0.0192078814548163	0.046440865803373	0.459061310445131
UTS2B	chr3:191200274:A:C	LPS	CD4T	-0.0133966122018171	0.0450631241486511	0.517295534012726
UTS2B	chr3:191200274:A:C	Tcruzi	NK	0.0166783457868859	0.0389893033824539	0.463512892685745
UTS2B	chr3:191200274:A:C	Tcruzi	CD8T	0.00246580339675497	0.0332851654320323	0.582023445175861
UTS2B	chr3:191200274:A:C	Tcruzi	monocyte	0.0537001542310318	0.0583096403076912	0.289522898116754
UTS2B	chr3:191200274:A:C	Tcruzi	B	0.0216448628330267	0.0462329051368704	0.443822292523383
UTS2B	chr3:191200274:A:C	Tcruzi	CD4T	-0.00944741432341164	0.0432432458697652	0.543073149926596
UTS2B	chr3:191249680:A:G	NI	NK	0.0262580964267611	0.042454819881895	0.371498064635446
UTS2B	chr3:191249680:A:G	NI	CD8T	0.0258047231410721	0.0520663936977076	0.41028488168886
UTS2B	chr3:191249680:A:G	NI	monocyte	2.6206439005934e-05	0.0647288906459418	0.573159025044141
UTS2B	chr3:191249680:A:G	NI	B	0.00954771487643247	0.0619464628402067	0.527815485584035
UTS2B	chr3:191249680:A:G	NI	CD4T	0.0106927864852727	0.0671900043294558	0.514529698619345
UTS2B	chr3:191249680:A:G	IAV	NK	0.0201130481410545	0.0423010593730325	0.40802502084104
UTS2B	chr3:191249680:A:G	IAV	CD8T	0.0250999585867899	0.0400568640840778	0.367653584183168
UTS2B	chr3:191249680:A:G	IAV	monocyte	-0.0140325426269868	0.0571860745354981	0.526658657624457
UTS2B	chr3:191249680:A:G	IAV	B	0.000352629383098475	0.0544152304090094	0.571057476292539
UTS2B	chr3:191249680:A:G	IAV	CD4T	0.0137715002939962	0.0579862315528814	0.492913431804683
UTS2B	chr3:191249680:A:G	LPS	NK	0.0643296166453326	0.0642590341229274	0.224640924240973
UTS2B	chr3:191249680:A:G	LPS	CD8T	0.0431704656454174	0.0522498496887237	0.283785912525052
UTS2B	chr3:191249680:A:G	LPS	monocyte	0.00191237517453898	0.0692653571113654	0.553715457621169
UTS2B	chr3:191249680:A:G	LPS	B	0.00692873807124337	0.0619666218439608	0.517126112331739
UTS2B	chr3:191249680:A:G	LPS	CD4T	0.0199240731769871	0.0630924367496433	0.450135880088424
UTS2B	chr3:191249680:A:G	Tcruzi	NK	0.0357144265213235	0.0533622181915798	0.346835683516135
UTS2B	chr3:191249680:A:G	Tcruzi	CD8T	0.0205871082855727	0.0500583826650778	0.432782824993092
UTS2B	chr3:191249680:A:G	Tcruzi	monocyte	-0.0134492425994885	0.0649284695713253	0.534842281942043
UTS2B	chr3:191249680:A:G	Tcruzi	B	0.0041006118440598	0.0590441265030676	0.551988156405463
UTS2B	chr3:191249680:A:G	Tcruzi	CD4T	0.0051806599035315	0.0640539548531326	0.540844083859197
UTS2B	chr3:191250891:T:C	NI	NK	-0.0133524479214657	0.0152933689115528	0.268957433140245
UTS2B	chr3:191250891:T:C	NI	CD8T	-0.0295746152442604	0.0222914120327349	0.171426744509274
UTS2B	chr3:191250891:T:C	NI	monocyte	-0.0101102311585642	0.0246995089387035	0.39541326886716
UTS2B	chr3:191250891:T:C	NI	B	-0.018080868454242	0.0245443192386681	0.296061031157687
UTS2B	chr3:191250891:T:C	NI	CD4T	-0.0370090089213511	0.0293262965933917	0.173296304942039
UTS2B	chr3:191250891:T:C	IAV	NK	-0.0171762560280405	0.0164806459394071	0.221957766346414
UTS2B	chr3:191250891:T:C	IAV	CD8T	-0.0244399350658883	0.0182047665961347	0.161751687945913
UTS2B	chr3:191250891:T:C	IAV	monocyte	-0.00916919662320869	0.0204045383273453	0.39759218938945
UTS2B	chr3:191250891:T:C	IAV	B	-0.0147830536230942	0.0212661261360652	0.307333956104913
UTS2B	chr3:191250891:T:C	IAV	CD4T	-0.0282930397274817	0.0242596996792085	0.195967749274381
UTS2B	chr3:191250891:T:C	LPS	NK	-0.0183493534640036	0.0160450377396683	0.200427398614632
UTS2B	chr3:191250891:T:C	LPS	CD8T	-0.0333518593165158	0.0229736005666116	0.141362823730015
UTS2B	chr3:191250891:T:C	LPS	monocyte	-0.0125441131929503	0.0262891041576889	0.375980428950126
UTS2B	chr3:191250891:T:C	LPS	B	-0.0183328851446565	0.0242529056123173	0.284294802456311
UTS2B	chr3:191250891:T:C	LPS	CD4T	-0.0327589545840027	0.0265388104485338	0.177921964179069
UTS2B	chr3:191250891:T:C	Tcruzi	NK	-0.0179936995466075	0.0192591344553165	0.241253536308889
UTS2B	chr3:191250891:T:C	Tcruzi	CD8T	-0.0343208711945939	0.0246494114297565	0.153566292043186
UTS2B	chr3:191250891:T:C	Tcruzi	monocyte	-0.0134676332991129	0.0239350204220047	0.358382109058231
UTS2B	chr3:191250891:T:C	Tcruzi	B	-0.0167130644470348	0.0232763839615169	0.299480631258128
UTS2B	chr3:191250891:T:C	Tcruzi	CD4T	-0.0349484999506061	0.0275077709315195	0.175197225379906
UTS2B	chr3:191263383:G:A	NI	NK	-0.00779277100848421	0.0384166918322882	0.624285752439287
UTS2B	chr3:191263383:G:A	NI	CD8T	0.00310117497064833	0.0455552696338843	0.657573802170976
UTS2B	chr3:191263383:G:A	NI	monocyte	0.0267033163279687	0.0668719097575495	0.529064136474848
UTS2B	chr3:191263383:G:A	NI	B	0.0282413582714709	0.0676751200809403	0.543345977739781
UTS2B	chr3:191263383:G:A	NI	CD4T	0.0065207287027724	0.0605214075540347	0.637303746060618
UTS2B	chr3:191263383:G:A	IAV	NK	-0.00228986237525037	0.036402284387689	0.664154220640443
UTS2B	chr3:191263383:G:A	IAV	CD8T	-0.00419991717107495	0.0346829931660921	0.64943190362846
UTS2B	chr3:191263383:G:A	IAV	monocyte	0.100756218570276	0.181444807970463	0.376985306548629
UTS2B	chr3:191263383:G:A	IAV	B	0.0216926552562498	0.0554037965073792	0.55305579824202
UTS2B	chr3:191263383:G:A	IAV	CD4T	0.0119816034203217	0.0536758520139664	0.612463913585324
UTS2B	chr3:191263383:G:A	LPS	NK	0.00337650429007944	0.036900950944185	0.648859149419314
UTS2B	chr3:191263383:G:A	LPS	CD8T	0.00119619051139613	0.0382617577151699	0.663049385945954
UTS2B	chr3:191263383:G:A	LPS	monocyte	0.0207079530857754	0.0675999245916914	0.560138166804547
UTS2B	chr3:191263383:G:A	LPS	B	0.0279360717093612	0.0665213442196247	0.538395162959723
UTS2B	chr3:191263383:G:A	LPS	CD4T	0.0117167669897501	0.0579652251086516	0.614321411166556
UTS2B	chr3:191263383:G:A	Tcruzi	NK	-0.00137449960616898	0.0420448546346801	0.669921909498822
UTS2B	chr3:191263383:G:A	Tcruzi	CD8T	0.00613752290691801	0.0447719143812952	0.638153131821848
UTS2B	chr3:191263383:G:A	Tcruzi	monocyte	0.0267761173512462	0.0643796036678093	0.540303375338894
UTS2B	chr3:191263383:G:A	Tcruzi	B	0.02403889757314	0.0610380856752303	0.551167847893929
UTS2B	chr3:191263383:G:A	Tcruzi	CD4T	0.0040698550069134	0.0563450612359588	0.651928588138616
UTS2B	chr3:191276325:T:C	NI	NK	-0.0153981972350434	0.0385864515435998	0.438333276762289
UTS2B	chr3:191276325:T:C	NI	CD8T	0.0254876185258974	0.0490315383503471	0.37967611474745
UTS2B	chr3:191276325:T:C	NI	monocyte	-0.0349136870730351	0.0691915234620953	0.382531314096616
UTS2B	chr3:191276325:T:C	NI	B	0.0499799983372293	0.0714457754894991	0.316906616406384
UTS2B	chr3:191276325:T:C	NI	CD4T	0.109172999195644	0.0979388780460463	0.1874795236672
UTS2B	chr3:191276325:T:C	IAV	NK	-0.008317465031488	0.0390947538532606	0.503023589312429
UTS2B	chr3:191276325:T:C	IAV	CD8T	0.014832617630787	0.0363377154934643	0.422870704776051
UTS2B	chr3:191276325:T:C	IAV	monocyte	0.0016627978460946	0.052697544828423	0.563587424054537
UTS2B	chr3:191276325:T:C	IAV	B	0.0338708924280726	0.0584920620972646	0.358551940445062
UTS2B	chr3:191276325:T:C	IAV	CD4T	0.0710447506145971	0.0719808127362319	0.229910024122695
UTS2B	chr3:191276325:T:C	LPS	NK	-0.00873119623500572	0.0375363281732815	0.494169788005623
UTS2B	chr3:191276325:T:C	LPS	CD8T	0.000992983380905667	0.0410760958154769	0.540392872952351
UTS2B	chr3:191276325:T:C	LPS	monocyte	0.00557321330310617	0.0685295270218374	0.541408895594779
UTS2B	chr3:191276325:T:C	LPS	B	0.0456880698812286	0.0688219729692165	0.327898254176303
UTS2B	chr3:191276325:T:C	LPS	CD4T	0.0986525005454241	0.0905726358213173	0.199499540581897
UTS2B	chr3:191276325:T:C	Tcruzi	NK	-0.0140122160572643	0.0487748433707085	0.478133382190606
UTS2B	chr3:191276325:T:C	Tcruzi	CD8T	0.0369239932278993	0.0514858056345825	0.315598708329793
UTS2B	chr3:191276325:T:C	Tcruzi	monocyte	-0.0237866825459073	0.0644230039742604	0.444297947204891
UTS2B	chr3:191276325:T:C	Tcruzi	B	0.0422930587774785	0.065379827548388	0.334546448937299
UTS2B	chr3:191276325:T:C	Tcruzi	CD4T	0.0887202040625559	0.0827386953345507	0.208926901257442
UTS2B	chr3:191278750:T:G	NI	NK	-0.00860072573840629	0.0240459052642653	0.567401931427028
UTS2B	chr3:191278750:T:G	NI	CD8T	-0.0150491141077924	0.032577656881433	0.534963786081745
UTS2B	chr3:191278750:T:G	NI	monocyte	-0.015363235047959	0.0414455832345493	0.53006585422811
UTS2B	chr3:191278750:T:G	NI	B	-0.0118055299303909	0.0372109407774583	0.581523417165505
UTS2B	chr3:191278750:T:G	NI	CD4T	-0.00200794551326973	0.0390201261181772	0.644631493900945
UTS2B	chr3:191278750:T:G	IAV	NK	-0.00714017436879709	0.0238067744540324	0.581712134415003
UTS2B	chr3:191278750:T:G	IAV	CD8T	-0.017301391970069	0.0292252115845116	0.48423111058759
UTS2B	chr3:191278750:T:G	IAV	monocyte	-0.0060660501060213	0.0313313042016503	0.616862440346569
UTS2B	chr3:191278750:T:G	IAV	B	-0.0025565841162571	0.0302605012188513	0.645010708020848
UTS2B	chr3:191278750:T:G	IAV	CD4T	-0.00118543756670932	0.0332477875192928	0.657964847764206
UTS2B	chr3:191278750:T:G	LPS	NK	-0.00982692884865166	0.0246836917782946	0.549544294117795
UTS2B	chr3:191278750:T:G	LPS	CD8T	-0.0111936811101871	0.026393127845603	0.540994372031398
UTS2B	chr3:191278750:T:G	LPS	monocyte	-0.0120818599815442	0.0419109614660926	0.572556648257364
UTS2B	chr3:191278750:T:G	LPS	B	-0.00716150604765294	0.0349445915968704	0.607777165997974
UTS2B	chr3:191278750:T:G	LPS	CD4T	0.000636717652759885	0.0367845616193548	0.66763101725275
UTS2B	chr3:191278750:T:G	Tcruzi	NK	-0.0106161515030025	0.0287051704700319	0.558005863005854
UTS2B	chr3:191278750:T:G	Tcruzi	CD8T	-0.0134105056403947	0.030764107168601	0.540885759119315
UTS2B	chr3:191278750:T:G	Tcruzi	monocyte	-0.0125592082362669	0.0381014323228299	0.571307885400844
UTS2B	chr3:191278750:T:G	Tcruzi	B	-0.0120462674475192	0.0361024180537686	0.573468715338448
UTS2B	chr3:191278750:T:G	Tcruzi	CD4T	0.00215129634750311	0.0374546356213895	0.681479380247171
UTS2B	chr3:191282486:A:G	NI	NK	0.00409984129000314	0.0206856308257469	0.654325227088357
UTS2B	chr3:191282486:A:G	NI	CD8T	-0.00695254887962322	0.0260211084965481	0.62749490088433
UTS2B	chr3:191282486:A:G	NI	monocyte	-0.0145910797799768	0.0409764021740195	0.552764912430533
UTS2B	chr3:191282486:A:G	NI	B	-0.00370157069397396	0.0306868238338843	0.665398892589188
UTS2B	chr3:191282486:A:G	NI	CD4T	-0.0255890449722703	0.0454178709095114	0.502734187582174
UTS2B	chr3:191282486:A:G	IAV	NK	0.00276396799636436	0.0204307058425139	0.672184968968175
UTS2B	chr3:191282486:A:G	IAV	CD8T	0.00187886688796727	0.0187413047245879	0.68555191891827
UTS2B	chr3:191282486:A:G	IAV	monocyte	-0.0149828961858482	0.0333211195465359	0.564639388757786
UTS2B	chr3:191282486:A:G	IAV	B	-0.00359823641026758	0.026609640192506	0.662318244893262
UTS2B	chr3:191282486:A:G	IAV	CD4T	-0.00774397681543288	0.0294648353275481	0.624328568693214
UTS2B	chr3:191282486:A:G	LPS	NK	0.00311808301094566	0.0207239832598225	0.662436170658244
UTS2B	chr3:191282486:A:G	LPS	CD8T	-0.00288094732450781	0.0213071805775382	0.659586534177996
UTS2B	chr3:191282486:A:G	LPS	monocyte	-0.0174087703212516	0.0421713912986128	0.556111118431706
UTS2B	chr3:191282486:A:G	LPS	B	-0.00498079795845582	0.0307378494101041	0.649564733941187
UTS2B	chr3:191282486:A:G	LPS	CD4T	-0.0141184153852041	0.0348225655077261	0.577517292686491
UTS2B	chr3:191282486:A:G	Tcruzi	NK	0.00265868422377958	0.0241517832742015	0.67669599151446
UTS2B	chr3:191282486:A:G	Tcruzi	CD8T	-0.00792631956894582	0.0258441111045677	0.612343509528681
UTS2B	chr3:191282486:A:G	Tcruzi	monocyte	-0.023533733728235	0.0433971239855599	0.517277854795954
UTS2B	chr3:191282486:A:G	Tcruzi	B	-0.0056698350867683	0.029635955783213	0.642371561745279
UTS2B	chr3:191282486:A:G	Tcruzi	CD4T	-0.018849908694499	0.038251478184979	0.549443239337089
UTS2B	chr3:191284702:C:T	NI	NK	0.0354440095763912	0.0436343385510107	0.209249891429787
UTS2B	chr3:191284702:C:T	NI	CD8T	0.150935586892645	0.0782696455019971	0.0206261455284139
UTS2B	chr3:191284702:C:T	NI	monocyte	0.0955254908388519	0.0807099930802674	0.116957141354075
UTS2B	chr3:191284702:C:T	NI	B	-0.221508174099265	0.116634227246807	0.0240660270332201
UTS2B	chr3:191284702:C:T	NI	CD4T	0.020063548212768	0.078296681520476	0.401255551647004
UTS2B	chr3:191284702:C:T	IAV	NK	0.0288039795709232	0.0504520341930836	0.281334194430495
UTS2B	chr3:191284702:C:T	IAV	CD8T	0.0310608032424207	0.0440861228680629	0.239185242147423
UTS2B	chr3:191284702:C:T	IAV	monocyte	0.0269289541982748	0.0689723092438483	0.345074348310413
UTS2B	chr3:191284702:C:T	IAV	B	-0.181921165797008	0.101135791372269	0.0285385334727761
UTS2B	chr3:191284702:C:T	IAV	CD4T	-0.0683816366575835	0.0793457081757333	0.201472242502073
UTS2B	chr3:191284702:C:T	LPS	NK	0.0408152245818542	0.0441839256033735	0.178971560689746
UTS2B	chr3:191284702:C:T	LPS	CD8T	0.0587373264737782	0.0506711588798368	0.121704896022247
UTS2B	chr3:191284702:C:T	LPS	monocyte	0.0622062468609031	0.0929535523376059	0.249841685886629
UTS2B	chr3:191284702:C:T	LPS	B	-0.197315976173742	0.107103559911505	0.0285579197315161
UTS2B	chr3:191284702:C:T	LPS	CD4T	-0.0459226176808503	0.0775677813870553	0.287943616807194
UTS2B	chr3:191284702:C:T	Tcruzi	NK	0.0435810558714317	0.0701153054362227	0.255489241530724
UTS2B	chr3:191284702:C:T	Tcruzi	CD8T	0.0428219503546275	0.060351144194257	0.234554228962311
UTS2B	chr3:191284702:C:T	Tcruzi	monocyte	0.100110384732579	0.0800200897241472	0.103870545607178
UTS2B	chr3:191284702:C:T	Tcruzi	B	-0.170115261650086	0.0987420542647986	0.037119372662661
UTS2B	chr3:191284702:C:T	Tcruzi	CD4T	-0.0246695039102978	0.0749718101572025	0.383933608205419
UTS2B	chr3:191306417:A:G	NI	NK	0.00605762755717336	0.025521940246335	0.407539727198238
UTS2B	chr3:191306417:A:G	NI	CD8T	-0.0139421017678282	0.037529328330335	0.356507995655842
UTS2B	chr3:191306417:A:G	NI	monocyte	-0.037411715403372	0.0462126846238589	0.208886039139785
UTS2B	chr3:191306417:A:G	NI	B	0.207836599966182	0.0642784212657286	0.000820607467103329
UTS2B	chr3:191306417:A:G	NI	CD4T	0.022948048781697	0.0476774516322731	0.314490253291244
UTS2B	chr3:191306417:A:G	IAV	NK	-0.01032742107839	0.0314304142541648	0.371802292222047
UTS2B	chr3:191306417:A:G	IAV	CD8T	-0.00675103442557216	0.0272883498848791	0.401764522369362
UTS2B	chr3:191306417:A:G	IAV	monocyte	-0.0198213339206214	0.0409654229687574	0.31320848557744
UTS2B	chr3:191306417:A:G	IAV	B	0.198125481145264	0.0641539354666775	0.000806083597799562
UTS2B	chr3:191306417:A:G	IAV	CD4T	0.00752557169007077	0.0452095957768853	0.430520094608605
UTS2B	chr3:191306417:A:G	LPS	NK	-0.00866219433511232	0.0256818350258579	0.368567073987822
UTS2B	chr3:191306417:A:G	LPS	CD8T	-0.0138920710064322	0.0301718056398593	0.323333695520918
UTS2B	chr3:191306417:A:G	LPS	monocyte	-0.0278348642709267	0.0564480532952611	0.30947810640545
UTS2B	chr3:191306417:A:G	LPS	B	0.194156632099697	0.0614247600223263	0.000904616583715707
UTS2B	chr3:191306417:A:G	LPS	CD4T	-0.005395047680734	0.0459208342886649	0.458664622945217
UTS2B	chr3:191306417:A:G	Tcruzi	NK	0.0213654791736045	0.0478294354771246	0.333358139311055
UTS2B	chr3:191306417:A:G	Tcruzi	CD8T	-0.0266064535066697	0.0388213544851074	0.247839713036827
UTS2B	chr3:191306417:A:G	Tcruzi	monocyte	-0.0427991679714371	0.0462747163775936	0.176705156075992
UTS2B	chr3:191306417:A:G	Tcruzi	B	0.209710235760588	0.0654158447406985	0.000772084933345863
UTS2B	chr3:191306417:A:G	Tcruzi	CD4T	0.0492608990976233	0.046480679474034	0.142523021391284
UTS2B	chr3:191313800:G:A	NI	NK	0.0172029064944199	0.0216807623788514	0.213891791200084
UTS2B	chr3:191313800:G:A	NI	CD8T	0.0198335943289752	0.0337360644358285	0.285330149824169
UTS2B	chr3:191313800:G:A	NI	monocyte	0.062525849761406	0.0415548554562789	0.0623076465418265
UTS2B	chr3:191313800:G:A	NI	B	-0.163629073399581	0.0551806446875039	0.00126252072622468
UTS2B	chr3:191313800:G:A	NI	CD4T	-0.080563964054938	0.0408022826395012	0.0225718237523281
UTS2B	chr3:191313800:G:A	IAV	NK	0.0105096211421246	0.0264450523275512	0.345117396343565
UTS2B	chr3:191313800:G:A	IAV	CD8T	0.00934746993803973	0.0235914578765891	0.348692839185759
UTS2B	chr3:191313800:G:A	IAV	monocyte	-0.0193508823678271	0.0352886184238174	0.295189583553292
UTS2B	chr3:191313800:G:A	IAV	B	-0.115957961688537	0.0455878522088134	0.00354150086793181
UTS2B	chr3:191313800:G:A	IAV	CD4T	-0.0661087597118346	0.0383549954909413	0.0400930405680209
UTS2B	chr3:191313800:G:A	LPS	NK	0.013509121504572	0.021886830158943	0.269037584280442
UTS2B	chr3:191313800:G:A	LPS	CD8T	-0.0245374344989732	0.0257850966121261	0.169460883097473
UTS2B	chr3:191313800:G:A	LPS	monocyte	-0.0157603502953491	0.0481002554508191	0.375186276789471
UTS2B	chr3:191313800:G:A	LPS	B	-0.141658687009204	0.0502763657241996	0.00185249653246844
UTS2B	chr3:191313800:G:A	LPS	CD4T	-0.0691791023362089	0.0385289288151209	0.0354519994985368
UTS2B	chr3:191313800:G:A	Tcruzi	NK	0.0116475493427009	0.038834132663529	0.375252889563414
UTS2B	chr3:191313800:G:A	Tcruzi	CD8T	-0.0167824628807911	0.0318009619542302	0.296348462969997
UTS2B	chr3:191313800:G:A	Tcruzi	monocyte	0.0260282865242879	0.0388567796513776	0.251720356741328
UTS2B	chr3:191313800:G:A	Tcruzi	B	-0.124511885536809	0.047627911836743	0.00329306622728021
UTS2B	chr3:191313800:G:A	Tcruzi	CD4T	-0.0921517005281121	0.0395486578105606	0.00824981351695775
UTS2B	chr3:191331080:G:A	NI	NK	0.025324999686719	0.0289575749607805	0.195422375535978
UTS2B	chr3:191331080:G:A	NI	CD8T	0.0539165738651975	0.0390101173273274	0.0876437857990061
UTS2B	chr3:191331080:G:A	NI	monocyte	0.0561406732412003	0.050852405737604	0.135639814235679
UTS2B	chr3:191331080:G:A	NI	B	0.109955184480849	0.0646094721622029	0.0350041520323112
UTS2B	chr3:191331080:G:A	NI	CD4T	0.103931615261129	0.0561971532407887	0.0342575358948111
UTS2B	chr3:191331080:G:A	IAV	NK	0.0291393065786972	0.0319826227100923	0.180665321047563
UTS2B	chr3:191331080:G:A	IAV	CD8T	0.0280479736295797	0.0291333814492218	0.168140220838059
UTS2B	chr3:191331080:G:A	IAV	monocyte	0.0581220206893653	0.0452231923795446	0.0986817559433094
UTS2B	chr3:191331080:G:A	IAV	B	0.0809550969158601	0.052693715234908	0.0516541935313761
UTS2B	chr3:191331080:G:A	IAV	CD4T	0.0822672579214253	0.0490268629213929	0.0471760253978253
UTS2B	chr3:191331080:G:A	LPS	NK	0.0182687976970664	0.0292974984913739	0.266131577117342
UTS2B	chr3:191331080:G:A	LPS	CD8T	0.0406823297762783	0.032345695457339	0.107798307338446
UTS2B	chr3:191331080:G:A	LPS	monocyte	0.104283428910207	0.0672164219637392	0.0476136634971328
UTS2B	chr3:191331080:G:A	LPS	B	0.120072728225873	0.0687207675470228	0.0291657661047644
UTS2B	chr3:191331080:G:A	LPS	CD4T	0.102682600579824	0.0544248414945395	0.0314500264641893
UTS2B	chr3:191331080:G:A	Tcruzi	NK	0.0205858353220006	0.0406898996095455	0.289130220492109
UTS2B	chr3:191331080:G:A	Tcruzi	CD8T	0.0855128438633992	0.0467487624268479	0.0297192670996411
UTS2B	chr3:191331080:G:A	Tcruzi	monocyte	0.0741928163375179	0.0522333084564461	0.0769424404335579
UTS2B	chr3:191331080:G:A	Tcruzi	B	0.106693215515113	0.0627010395018119	0.0336738579928639
UTS2B	chr3:191331080:G:A	Tcruzi	CD4T	0.0819759949670853	0.0494942873420984	0.0537105864163457
UTS2B	chr3:191383735:T:C	NI	NK	-0.00206637289399089	0.0219756185137143	0.464820691756561
UTS2B	chr3:191383735:T:C	NI	CD8T	0.03192430096523	0.0331412983902553	0.166708104763262
UTS2B	chr3:191383735:T:C	NI	monocyte	0.0127764060042022	0.0411759506055018	0.38556187025033
UTS2B	chr3:191383735:T:C	NI	B	-0.159238796083913	0.054036831712426	0.0013779006068313
UTS2B	chr3:191383735:T:C	NI	CD4T	-0.0470867819525745	0.0407399552560877	0.122332760158597
UTS2B	chr3:191383735:T:C	IAV	NK	0.0105034964537046	0.0267843112136053	0.347909830850154
UTS2B	chr3:191383735:T:C	IAV	CD8T	0.0198263396801804	0.0236070926037165	0.200030414901919
UTS2B	chr3:191383735:T:C	IAV	monocyte	-0.0553182526752031	0.0358883895131418	0.0589208549942467
UTS2B	chr3:191383735:T:C	IAV	B	-0.118524693186442	0.0460545893047033	0.00341552293618674
UTS2B	chr3:191383735:T:C	IAV	CD4T	-0.0619056364835481	0.0397765417687137	0.0551272788049614
UTS2B	chr3:191383735:T:C	LPS	NK	0.00530276738128317	0.0220560006261387	0.405339822001222
UTS2B	chr3:191383735:T:C	LPS	CD8T	0.029192576364582	0.0264720674731913	0.13360230618216
UTS2B	chr3:191383735:T:C	LPS	monocyte	-0.111232714117913	0.0540342707062444	0.0140311796658152
UTS2B	chr3:191383735:T:C	LPS	B	-0.13871718719143	0.0497850196009126	0.00217145916967998
UTS2B	chr3:191383735:T:C	LPS	CD4T	-0.0428925574827718	0.0389321282287381	0.133717611769567
UTS2B	chr3:191383735:T:C	Tcruzi	NK	0.00603996679991701	0.0398813058055206	0.433571735834988
UTS2B	chr3:191383735:T:C	Tcruzi	CD8T	0.0172530389304612	0.0325523666838144	0.299166561807018
UTS2B	chr3:191383735:T:C	Tcruzi	monocyte	-0.0310529971853373	0.0393090423814289	0.213450462771657
UTS2B	chr3:191383735:T:C	Tcruzi	B	-0.139551141547208	0.0501279107419687	0.00195488703543989
UTS2B	chr3:191383735:T:C	Tcruzi	CD4T	-0.0733919784661761	0.0402988648944038	0.030310378671748
UVRAG	chr11:75753707:G:C	NI	NK	0.0259674931737164	0.0494828717940413	0.455600887122943
UVRAG	chr11:75753707:G:C	NI	CD8T	0.0303345674248223	0.0572653344534283	0.455404591102801
UVRAG	chr11:75753707:G:C	NI	monocyte	0.0446985783251078	0.0679582916858935	0.376499270987728
UVRAG	chr11:75753707:G:C	NI	B	0.00910328313430134	0.0457695837924008	0.565447843107482
UVRAG	chr11:75753707:G:C	NI	CD4T	0.017294429046219	0.0612129315213229	0.529651368485131
UVRAG	chr11:75753707:G:C	IAV	NK	0.019191121250251	0.0415551696561376	0.478611850831146
UVRAG	chr11:75753707:G:C	IAV	CD8T	0.021983480692156	0.0430027671929018	0.459941196702876
UVRAG	chr11:75753707:G:C	IAV	monocyte	0.0259878487313564	0.0490905061228872	0.455494710128328
UVRAG	chr11:75753707:G:C	IAV	B	0.00857840403575659	0.038153147603741	0.558344432112312
UVRAG	chr11:75753707:G:C	IAV	CD4T	0.00839073581667902	0.0498648629172674	0.569630617998914
UVRAG	chr11:75753707:G:C	LPS	NK	0.0248609691317915	0.0467015579009558	0.45083338765123
UVRAG	chr11:75753707:G:C	LPS	CD8T	0.0168312017834125	0.0434296461465359	0.498625080165897
UVRAG	chr11:75753707:G:C	LPS	monocyte	0.0191748120843947	0.0588505768671548	0.500887202077109
UVRAG	chr11:75753707:G:C	LPS	B	0.00224494877519354	0.0433666208386613	0.603588615371214
UVRAG	chr11:75753707:G:C	LPS	CD4T	0.0125595536153576	0.0553246559372938	0.55013934477055
UVRAG	chr11:75753707:G:C	Tcruzi	NK	0.0315273881796028	0.055128418865681	0.43383846750472
UVRAG	chr11:75753707:G:C	Tcruzi	CD8T	0.025403625638128	0.0521218945777513	0.469013306979971
UVRAG	chr11:75753707:G:C	Tcruzi	monocyte	0.0382529963602868	0.0646205340774282	0.424438119778614
UVRAG	chr11:75753707:G:C	Tcruzi	B	0.0101542900989589	0.0436535509735724	0.553362453160503
UVRAG	chr11:75753707:G:C	Tcruzi	CD4T	0.0158801684923503	0.0571640155447238	0.537056989404294
UVRAG	chr11:75845278:G:A	NI	NK	0.121537712753626	0.0744725073714777	0.0427988357948416
UVRAG	chr11:75845278:G:A	NI	CD8T	0.159939811766582	0.0838831048362718	0.0245070941054001
UVRAG	chr11:75845278:G:A	NI	monocyte	0.127264749175753	0.0861204533031769	0.0642029914954283
UVRAG	chr11:75845278:G:A	NI	B	0.13363609286426	0.079637596955986	0.0376739985086811
UVRAG	chr11:75845278:G:A	NI	CD4T	0.191870960561836	0.100727765879225	0.0248307887887024
UVRAG	chr11:75845278:G:A	IAV	NK	0.110904347571349	0.0661577236953569	0.0403079607649465
UVRAG	chr11:75845278:G:A	IAV	CD8T	0.0974802488356328	0.0646078489574907	0.0579911416874529
UVRAG	chr11:75845278:G:A	IAV	monocyte	0.102561360703005	0.0721740063325297	0.0716759901626378
UVRAG	chr11:75845278:G:A	IAV	B	0.0958739964798265	0.0629100352980132	0.0583651315083706
UVRAG	chr11:75845278:G:A	IAV	CD4T	0.208709559513329	0.0979491022618819	0.0126476616104123
UVRAG	chr11:75845278:G:A	LPS	NK	0.137098863164964	0.071447952949277	0.0224537660602097
UVRAG	chr11:75845278:G:A	LPS	CD8T	0.145754049861423	0.0745918897710893	0.0201119090201979
UVRAG	chr11:75845278:G:A	LPS	monocyte	0.095964439454204	0.0885444931810468	0.133316927200961
UVRAG	chr11:75845278:G:A	LPS	B	0.124154460530928	0.0704597686221482	0.0354749103532642
UVRAG	chr11:75845278:G:A	LPS	CD4T	0.205901529955542	0.0985897650402416	0.0152749451049277
UVRAG	chr11:75845278:G:A	Tcruzi	NK	0.12248399347625	0.0768544775223962	0.0470947092099062
UVRAG	chr11:75845278:G:A	Tcruzi	CD8T	0.144303061679861	0.0791210953916094	0.0312113647513502
UVRAG	chr11:75845278:G:A	Tcruzi	monocyte	0.109242624284047	0.086885585472331	0.098635106302593
UVRAG	chr11:75845278:G:A	Tcruzi	B	0.114663101698375	0.0735205539199143	0.0521587614527586
UVRAG	chr11:75845278:G:A	Tcruzi	CD4T	0.177224178249669	0.0941967851633555	0.027550142284102
UVRAG	chr11:75880118:T:A	NI	NK	-0.0366280489715449	0.0583689925408412	0.326940195122245
UVRAG	chr11:75880118:T:A	NI	CD8T	-0.0638295616371851	0.0711657020434651	0.241093228713847
UVRAG	chr11:75880118:T:A	NI	monocyte	0.012772301694853	0.0639788685713083	0.475211788346702
UVRAG	chr11:75880118:T:A	NI	B	0.0361088489618072	0.0644464813442249	0.362240362657414
UVRAG	chr11:75880118:T:A	NI	CD4T	-0.09755139271583	0.0963390607826704	0.203949005520226
UVRAG	chr11:75880118:T:A	IAV	NK	-0.0221742769145345	0.0487717771070716	0.385820122951563
UVRAG	chr11:75880118:T:A	IAV	CD8T	-0.0324635636133404	0.0503081056485071	0.317767108283775
UVRAG	chr11:75880118:T:A	IAV	monocyte	0.0270638210020215	0.0556262944067426	0.386309576687014
UVRAG	chr11:75880118:T:A	IAV	B	0.0298290211922054	0.0521032050588372	0.357729051085658
UVRAG	chr11:75880118:T:A	IAV	CD4T	-0.070184323136039	0.0744418100664557	0.229106947364252
UVRAG	chr11:75880118:T:A	LPS	NK	-0.0237062988702754	0.0500690368019571	0.378705751279323
UVRAG	chr11:75880118:T:A	LPS	CD8T	-0.0596204529702269	0.0640130088120043	0.226719461877431
UVRAG	chr11:75880118:T:A	LPS	monocyte	0.0322686394206557	0.0719465435114705	0.393192304371154
UVRAG	chr11:75880118:T:A	LPS	B	0.0411340998821536	0.0608243063990072	0.320866151807516
UVRAG	chr11:75880118:T:A	LPS	CD4T	-0.0949554742037147	0.0912761519690964	0.198141493043348
UVRAG	chr11:75880118:T:A	Tcruzi	NK	-0.025320223972926	0.0572766272753735	0.38548548344468
UVRAG	chr11:75880118:T:A	Tcruzi	CD8T	-0.0730074676041168	0.0746958703052975	0.213651905402091
UVRAG	chr11:75880118:T:A	Tcruzi	monocyte	0.0140924065761919	0.0658881583950934	0.476424728730431
UVRAG	chr11:75880118:T:A	Tcruzi	B	0.0314643181159417	0.0596349474582422	0.372716200452723
UVRAG	chr11:75880118:T:A	Tcruzi	CD4T	-0.111927228629381	0.103748122967372	0.183752762227191
UVRAG	chr11:75904130:A:T	NI	NK	0.0692798675998171	0.0799267830841229	0.251599666809944
UVRAG	chr11:75904130:A:T	NI	CD8T	0.0699269472230365	0.083908605397827	0.269267544036495
UVRAG	chr11:75904130:A:T	NI	monocyte	0.067886685575605	0.0875940862371624	0.278521829310459
UVRAG	chr11:75904130:A:T	NI	B	0.0405009563339325	0.0709283786747107	0.356864358559559
UVRAG	chr11:75904130:A:T	NI	CD4T	0.080570587460699	0.101541337523542	0.278482388973861
UVRAG	chr11:75904130:A:T	IAV	NK	0.0633536176482635	0.0717269254578692	0.248720377078944
UVRAG	chr11:75904130:A:T	IAV	CD8T	0.04920483354521	0.0627120852004487	0.28145404123231
UVRAG	chr11:75904130:A:T	IAV	monocyte	0.0670019337709427	0.0781554219116891	0.261302090775553
UVRAG	chr11:75904130:A:T	IAV	B	0.0267543611553317	0.0575841653215359	0.390887496831738
UVRAG	chr11:75904130:A:T	IAV	CD4T	0.0821418589959454	0.0922019462829297	0.24968347579471
UVRAG	chr11:75904130:A:T	LPS	NK	0.0727498662630903	0.0782783510716464	0.233337303710572
UVRAG	chr11:75904130:A:T	LPS	CD8T	0.0533068514783477	0.068395667544488	0.283839584938655
UVRAG	chr11:75904130:A:T	LPS	monocyte	0.0986570966141472	0.110201868769775	0.226919340126848
UVRAG	chr11:75904130:A:T	LPS	B	0.0344608907691033	0.0656241728178428	0.369793112984228
UVRAG	chr11:75904130:A:T	LPS	CD4T	0.0845090188046935	0.0979819800504964	0.257706714820541
UVRAG	chr11:75904130:A:T	Tcruzi	NK	0.061908145380749	0.0763962029917625	0.27237877512649
UVRAG	chr11:75904130:A:T	Tcruzi	CD8T	0.0621381448033014	0.0781282762521718	0.281019165482411
UVRAG	chr11:75904130:A:T	Tcruzi	monocyte	0.0677448329612481	0.0879276235222247	0.287376973632915
UVRAG	chr11:75904130:A:T	Tcruzi	B	0.0385713168669583	0.067324083118088	0.355074254672909
UVRAG	chr11:75904130:A:T	Tcruzi	CD4T	0.0773960170136513	0.0961293108772582	0.278429057577205
UVRAG	chr11:75974134:C:A	NI	NK	0.0123785229037896	0.0282267638649509	0.398103881390462
UVRAG	chr11:75974134:C:A	NI	CD8T	0.0410021890317236	0.0390898009544673	0.221874219488368
UVRAG	chr11:75974134:C:A	NI	monocyte	0.0348019320079098	0.035741061779177	0.235385751507579
UVRAG	chr11:75974134:C:A	NI	B	0.0174938415122712	0.0297341874866506	0.35875041327313
UVRAG	chr11:75974134:C:A	NI	CD4T	0.0294135694553666	0.0385717991961183	0.302227349576728
UVRAG	chr11:75974134:C:A	IAV	NK	0.0186672146629845	0.0252305602864435	0.31260197875422
UVRAG	chr11:75974134:C:A	IAV	CD8T	0.0299828265917562	0.0307611817104573	0.234401718998384
UVRAG	chr11:75974134:C:A	IAV	monocyte	0.0251052352600693	0.0286908220969708	0.277739061284797
UVRAG	chr11:75974134:C:A	IAV	B	0.0318181037682684	0.0304823972578882	0.224069896902436
UVRAG	chr11:75974134:C:A	IAV	CD4T	0.0419632037122677	0.0383632688423945	0.215579541101781
UVRAG	chr11:75974134:C:A	LPS	NK	0.0203512368900927	0.025566685613975	0.298803690678625
UVRAG	chr11:75974134:C:A	LPS	CD8T	0.0367256557331037	0.0341219081890849	0.213210035402556
UVRAG	chr11:75974134:C:A	LPS	monocyte	0.00612449695376865	0.0368899731749193	0.475036066871239
UVRAG	chr11:75974134:C:A	LPS	B	0.0133833093303523	0.0258158290980351	0.381319358932588
UVRAG	chr11:75974134:C:A	LPS	CD4T	0.0346017875372648	0.0365796749904625	0.256616925001407
UVRAG	chr11:75974134:C:A	Tcruzi	NK	0.0111985199006664	0.0298651269348266	0.412889443256208
UVRAG	chr11:75974134:C:A	Tcruzi	CD8T	0.0338266816762848	0.0344315496111967	0.241732631720974
UVRAG	chr11:75974134:C:A	Tcruzi	monocyte	0.0313445196343049	0.0366950399181068	0.276573911095277
UVRAG	chr11:75974134:C:A	Tcruzi	B	0.0131661716083807	0.0280931126963971	0.391760543395515
UVRAG	chr11:75974134:C:A	Tcruzi	CD4T	0.0207463868314681	0.0362664533724827	0.35479093772395
UVRAG	chr11:76015744:C:G	NI	NK	-0.0630527620922457	0.0584485505479133	0.155950634709758
UVRAG	chr11:76015744:C:G	NI	CD8T	-0.0664281426882059	0.0624860857402157	0.163887242426781
UVRAG	chr11:76015744:C:G	NI	monocyte	-0.128492820272854	0.0828914227215999	0.0664823240010584
UVRAG	chr11:76015744:C:G	NI	B	-0.058179462336679	0.0610369634589339	0.188536810975769
UVRAG	chr11:76015744:C:G	NI	CD4T	-0.0866599871714033	0.0765583591792799	0.147854282281365
UVRAG	chr11:76015744:C:G	IAV	NK	-0.0718150008379107	0.0562797371023065	0.112926571090251
UVRAG	chr11:76015744:C:G	IAV	CD8T	-0.0569018422734964	0.0516637528764151	0.147741570471647
UVRAG	chr11:76015744:C:G	IAV	monocyte	-0.0897397680592821	0.0636430935883348	0.0957350056462509
UVRAG	chr11:76015744:C:G	IAV	B	-0.0591628665228342	0.0527192371948508	0.146711285995234
UVRAG	chr11:76015744:C:G	IAV	CD4T	-0.0818217560358449	0.065729230738157	0.125365298501617
UVRAG	chr11:76015744:C:G	LPS	NK	-0.0662954480964787	0.0540037579821955	0.129251534777433
UVRAG	chr11:76015744:C:G	LPS	CD8T	-0.0604826161829792	0.0542495021494263	0.151218302203197
UVRAG	chr11:76015744:C:G	LPS	monocyte	-0.0404257341797134	0.074012368935483	0.284840353811679
UVRAG	chr11:76015744:C:G	LPS	B	-0.0322801751174434	0.0532705068603033	0.288655378115221
UVRAG	chr11:76015744:C:G	LPS	CD4T	-0.0773017491178971	0.0685539117140074	0.152097998431426
UVRAG	chr11:76015744:C:G	Tcruzi	NK	-0.0628317945236669	0.0599191547397272	0.162709650680525
UVRAG	chr11:76015744:C:G	Tcruzi	CD8T	-0.0644966858864679	0.0600486637020341	0.161209489318018
UVRAG	chr11:76015744:C:G	Tcruzi	monocyte	-0.0985971575700177	0.0745899829348999	0.109351915443615
UVRAG	chr11:76015744:C:G	Tcruzi	B	-0.0403750003561779	0.0552813345345323	0.249949081557167
UVRAG	chr11:76015744:C:G	Tcruzi	CD4T	-0.0737433000012231	0.0701142617644822	0.168463879088351
UVRAG	chr11:76127953:A:G	NI	NK	0.0161582024807423	0.0380909448001691	0.470713899547383
UVRAG	chr11:76127953:A:G	NI	CD8T	0.0227324524563533	0.0436545468751641	0.440022309213818
UVRAG	chr11:76127953:A:G	NI	monocyte	0.0277019205154441	0.0488902594487527	0.406806866823285
UVRAG	chr11:76127953:A:G	NI	B	0.0262570828167342	0.0445736351142103	0.417922527590224
UVRAG	chr11:76127953:A:G	NI	CD4T	0.0282122021099729	0.0534500989888745	0.429061748461324
UVRAG	chr11:76127953:A:G	IAV	NK	0.0199394702102214	0.0360509821858699	0.430826928848257
UVRAG	chr11:76127953:A:G	IAV	CD8T	0.0203433135518894	0.0358450911460609	0.422042201171529
UVRAG	chr11:76127953:A:G	IAV	monocyte	0.0273096394225039	0.0428289096946564	0.403853878282507
UVRAG	chr11:76127953:A:G	IAV	B	0.0131883751992795	0.0325693216223623	0.477905172032222
UVRAG	chr11:76127953:A:G	IAV	CD4T	0.0407830739542325	0.0535375946035257	0.358666538243261
UVRAG	chr11:76127953:A:G	LPS	NK	0.0177820834935252	0.0355071239899976	0.443767322279749
UVRAG	chr11:76127953:A:G	LPS	CD8T	0.024687069970546	0.0394821564354132	0.400162859746412
UVRAG	chr11:76127953:A:G	LPS	monocyte	0.0128735879017971	0.0491766240132931	0.502572929357808
UVRAG	chr11:76127953:A:G	LPS	B	0.0218179425040152	0.0384950518577668	0.423701400455981
UVRAG	chr11:76127953:A:G	LPS	CD4T	0.0482582433262322	0.0619625230946527	0.344259027706733
UVRAG	chr11:76127953:A:G	Tcruzi	NK	0.0113619518668952	0.0390881499810826	0.505353600417201
UVRAG	chr11:76127953:A:G	Tcruzi	CD8T	0.0180527000721926	0.0411301549771094	0.459936938279153
UVRAG	chr11:76127953:A:G	Tcruzi	monocyte	0.0232429157966926	0.0479097297071937	0.447433794788428
UVRAG	chr11:76127953:A:G	Tcruzi	B	0.0173863960158327	0.0386988215041783	0.460661449579606
UVRAG	chr11:76127953:A:G	Tcruzi	CD4T	0.0176051627169695	0.0534153980954712	0.476575666344156
UVRAG	chr11:76171959:C:T	NI	NK	-0.0866010949375481	0.0950996633361727	0.213236645339249
UVRAG	chr11:76171959:C:T	NI	CD8T	-0.0638946455200387	0.0906544471556793	0.286378723597661
UVRAG	chr11:76171959:C:T	NI	monocyte	-0.0938152080070241	0.104662117920038	0.220410871138534
UVRAG	chr11:76171959:C:T	NI	B	-0.0817677375933929	0.0935582879024435	0.230740816710889
UVRAG	chr11:76171959:C:T	NI	CD4T	-0.0315832805743013	0.107545327451606	0.410432928911885
UVRAG	chr11:76171959:C:T	IAV	NK	-0.0682596496451776	0.0780098781406848	0.231433701522827
UVRAG	chr11:76171959:C:T	IAV	CD8T	-0.0609157906109955	0.0758197280326232	0.249473427585285
UVRAG	chr11:76171959:C:T	IAV	monocyte	-0.0631859016472972	0.0813920029896448	0.266412314823909
UVRAG	chr11:76171959:C:T	IAV	B	-0.0491764079504947	0.0714652832741694	0.288331544551803
UVRAG	chr11:76171959:C:T	IAV	CD4T	-0.0494262817654629	0.0889088426431737	0.334822093130362
UVRAG	chr11:76171959:C:T	LPS	NK	-0.0876781400437955	0.0890948613939395	0.194988382432562
UVRAG	chr11:76171959:C:T	LPS	CD8T	-0.0708156943661959	0.0835377664064759	0.236227219859628
UVRAG	chr11:76171959:C:T	LPS	monocyte	-0.104316167424587	0.116148647001743	0.213410074779451
UVRAG	chr11:76171959:C:T	LPS	B	-0.111622773284509	0.106618347145451	0.172330441109642
UVRAG	chr11:76171959:C:T	LPS	CD4T	-0.0459643054937877	0.097337956230678	0.355954803827165
UVRAG	chr11:76171959:C:T	Tcruzi	NK	-0.0777147277862588	0.0911014429294813	0.234255627941364
UVRAG	chr11:76171959:C:T	Tcruzi	CD8T	-0.0534457123288581	0.0854566243241462	0.308892406120757
UVRAG	chr11:76171959:C:T	Tcruzi	monocyte	-0.102710043734861	0.112153447554511	0.215198936762074
UVRAG	chr11:76171959:C:T	Tcruzi	B	-0.0829900277787511	0.091598682840773	0.21894654985153
UVRAG	chr11:76171959:C:T	Tcruzi	CD4T	-0.0254980756735635	0.10306165474079	0.425005288481391
UVRAG	chr11:76174295:A:C	NI	NK	0.00298813616836798	0.0200988533544552	0.701531384492917
UVRAG	chr11:76174295:A:C	NI	CD8T	-0.00198533559810157	0.0218652362133429	0.71287068681409
UVRAG	chr11:76174295:A:C	NI	monocyte	0.00703291392165543	0.026140496599359	0.6306198265942
UVRAG	chr11:76174295:A:C	NI	B	-0.0013122418510161	0.021026574627495	0.727181527893511
UVRAG	chr11:76174295:A:C	NI	CD4T	-0.0165192283930247	0.0348490515261852	0.579808623047792
UVRAG	chr11:76174295:A:C	IAV	NK	0.00359790503459721	0.0178761570640498	0.687626337474923
UVRAG	chr11:76174295:A:C	IAV	CD8T	0.000577861920406991	0.017349985571979	0.735218470568703
UVRAG	chr11:76174295:A:C	IAV	monocyte	-0.00178587281733911	0.0202992966533134	0.725317661100856
UVRAG	chr11:76174295:A:C	IAV	B	-0.00139388494693921	0.0168790252849515	0.720986686588667
UVRAG	chr11:76174295:A:C	IAV	CD4T	-0.00737873107496653	0.0233734199084415	0.650190343000697
UVRAG	chr11:76174295:A:C	LPS	NK	0.00250805641252626	0.0178819009041628	0.695927739073592
UVRAG	chr11:76174295:A:C	LPS	CD8T	0.00114217849188856	0.0188597501135217	0.722189553173645
UVRAG	chr11:76174295:A:C	LPS	monocyte	0.0146927924637127	0.0332063700598563	0.57898468264117
UVRAG	chr11:76174295:A:C	LPS	B	0.00430970032957889	0.0196990973730075	0.675724977253974
UVRAG	chr11:76174295:A:C	LPS	CD4T	-0.0127599029983303	0.0296447748619726	0.609005191909157
UVRAG	chr11:76174295:A:C	Tcruzi	NK	0.00545000443797568	0.0222687028372073	0.671419698918896
UVRAG	chr11:76174295:A:C	Tcruzi	CD8T	-0.00197352027544036	0.0212734745775273	0.708927699575129
UVRAG	chr11:76174295:A:C	Tcruzi	monocyte	0.0167914544734702	0.0343475694763946	0.565728893941391
UVRAG	chr11:76174295:A:C	Tcruzi	B	0.00305481076937804	0.0204529349763876	0.697655528517923
UVRAG	chr11:76174295:A:C	Tcruzi	CD4T	-0.0125662553291399	0.0303522193802156	0.615658028542005
UVRAG	chr11:76177751:G:A	NI	NK	-0.0122804859154487	0.0292484519190031	0.56994220894011
UVRAG	chr11:76177751:G:A	NI	CD8T	-0.0105077780173246	0.0308502377132859	0.59505615396205
UVRAG	chr11:76177751:G:A	NI	monocyte	-0.00684629834737976	0.0343836342120815	0.604549043515284
UVRAG	chr11:76177751:G:A	NI	B	-0.0153575821501366	0.0328617053439747	0.553431112091976
UVRAG	chr11:76177751:G:A	NI	CD4T	-0.0138670086346842	0.0393026802526908	0.578373582034375
UVRAG	chr11:76177751:G:A	IAV	NK	-0.00709890180944131	0.0237840196885099	0.607251590564953
UVRAG	chr11:76177751:G:A	IAV	CD8T	-0.00519989074960094	0.0226537706907243	0.624908195885694
UVRAG	chr11:76177751:G:A	IAV	monocyte	-0.00284527101123005	0.0259697151187496	0.664055958962764
UVRAG	chr11:76177751:G:A	IAV	B	-0.00587284287511756	0.0232840780376565	0.61914572682182
UVRAG	chr11:76177751:G:A	IAV	CD4T	-0.00884567214991393	0.0307247047578519	0.610765031842204
UVRAG	chr11:76177751:G:A	LPS	NK	-0.0119754982213667	0.0274898300695429	0.558195916258999
UVRAG	chr11:76177751:G:A	LPS	CD8T	-0.00745702004069662	0.025746238596035	0.600743100836848
UVRAG	chr11:76177751:G:A	LPS	monocyte	-0.00695757267780149	0.0348670076077265	0.618354535789399
UVRAG	chr11:76177751:G:A	LPS	B	-0.0160120309671635	0.0317586205927633	0.533970313638342
UVRAG	chr11:76177751:G:A	LPS	CD4T	-0.0102340534700291	0.0342250754572332	0.599305605672496
UVRAG	chr11:76177751:G:A	Tcruzi	NK	-0.015200816548349	0.0325554933658203	0.549032530784036
UVRAG	chr11:76177751:G:A	Tcruzi	CD8T	-0.00894122186448725	0.029161413777389	0.600871323609709
UVRAG	chr11:76177751:G:A	Tcruzi	monocyte	-0.00955624441930601	0.0337065739157569	0.60591758855862
UVRAG	chr11:76177751:G:A	Tcruzi	B	-0.0133704810340943	0.0300869437289495	0.558020199815538
UVRAG	chr11:76177751:G:A	Tcruzi	CD4T	-0.0134347636883775	0.0365395415876872	0.584478715227441
UVRAG	chr11:76183963:C:A	NI	NK	-0.00272860454864127	0.0202820447542127	0.601556537429063
UVRAG	chr11:76183963:C:A	NI	CD8T	0.000635355000591969	0.0226696338328101	0.651263559651162
UVRAG	chr11:76183963:C:A	NI	monocyte	-0.0222556841500967	0.029105593090861	0.373671913184995
UVRAG	chr11:76183963:C:A	NI	B	-0.0267288076790213	0.0322758600532145	0.364956087064059
UVRAG	chr11:76183963:C:A	NI	CD4T	-0.00203724929089296	0.0277441256163312	0.613391848662184
UVRAG	chr11:76183963:C:A	IAV	NK	-0.0039921161826849	0.0177780745698032	0.575177845330965
UVRAG	chr11:76183963:C:A	IAV	CD8T	0.00389619433232683	0.0192226354513641	0.607455319953225
UVRAG	chr11:76183963:C:A	IAV	monocyte	-0.0166555365518163	0.0231061637833856	0.411059022752529
UVRAG	chr11:76183963:C:A	IAV	B	-0.0118754846350374	0.0192179157433434	0.442535020775857
UVRAG	chr11:76183963:C:A	IAV	CD4T	-0.000670074905074384	0.0224778059851707	0.632917802020146
UVRAG	chr11:76183963:C:A	LPS	NK	-0.00468641355314953	0.01823445531712	0.561783030059503
UVRAG	chr11:76183963:C:A	LPS	CD8T	0.00251982725886849	0.0199405314968386	0.627324971543472
UVRAG	chr11:76183963:C:A	LPS	monocyte	-0.0179806693434538	0.0292934048255505	0.428024707843909
UVRAG	chr11:76183963:C:A	LPS	B	-0.0203514642400223	0.0250152556483005	0.377077283245135
UVRAG	chr11:76183963:C:A	LPS	CD4T	-0.00129159053213028	0.0246676580209769	0.62299088148346
UVRAG	chr11:76183963:C:A	Tcruzi	NK	-0.00804518009823646	0.0224525149657132	0.531644447870544
UVRAG	chr11:76183963:C:A	Tcruzi	CD8T	0.00478540923088923	0.0235060405309186	0.604968177718828
UVRAG	chr11:76183963:C:A	Tcruzi	monocyte	-0.025247801500733	0.0319386949044782	0.373942958150894
UVRAG	chr11:76183963:C:A	Tcruzi	B	-0.0263961749391597	0.0315577323072972	0.357059127576659
UVRAG	chr11:76183963:C:A	Tcruzi	CD4T	0.000682286976106622	0.0260237121561273	0.647462589323976
UVRAG	chr11:76187285:C:T	NI	NK	0.0330744904524459	0.0569274055321754	0.390595402497382
UVRAG	chr11:76187285:C:T	NI	CD8T	0.0103218244182949	0.059539034338188	0.514947879375317
UVRAG	chr11:76187285:C:T	NI	monocyte	0.0617801940153411	0.0748824025938654	0.297906499565685
UVRAG	chr11:76187285:C:T	NI	B	0.0158754352445691	0.0550141177613649	0.484276637627011
UVRAG	chr11:76187285:C:T	NI	CD4T	0.0324219528383482	0.0729858424876569	0.433143925214343
UVRAG	chr11:76187285:C:T	IAV	NK	0.0228850639343842	0.0475779709905594	0.423079351932009
UVRAG	chr11:76187285:C:T	IAV	CD8T	0.0141621919674063	0.0460333770639018	0.473906130857471
UVRAG	chr11:76187285:C:T	IAV	monocyte	0.097852983201319	0.102639061028472	0.20478458742901
UVRAG	chr11:76187285:C:T	IAV	B	0.0266624924828827	0.0480280675217346	0.401731248575299
UVRAG	chr11:76187285:C:T	IAV	CD4T	0.0299983493532048	0.06068996795774	0.420907211647664
UVRAG	chr11:76187285:C:T	LPS	NK	0.0391826158352074	0.0556896139909361	0.348642344050529
UVRAG	chr11:76187285:C:T	LPS	CD8T	0.0137300537522474	0.0503222829351313	0.482653797550236
UVRAG	chr11:76187285:C:T	LPS	monocyte	0.0478562461470261	0.0731096226045488	0.351392507267593
UVRAG	chr11:76187285:C:T	LPS	B	0.0244461869123255	0.0518051004140255	0.426872120014215
UVRAG	chr11:76187285:C:T	LPS	CD4T	0.0367570537906701	0.0682324361628853	0.405025185943372
UVRAG	chr11:76187285:C:T	Tcruzi	NK	0.0235523057210792	0.0551788879565574	0.437941209761829
UVRAG	chr11:76187285:C:T	Tcruzi	CD8T	0.0188878253969352	0.0564647254405864	0.468355227773366
UVRAG	chr11:76187285:C:T	Tcruzi	monocyte	0.055573599341688	0.0732890428709925	0.326958940232168
UVRAG	chr11:76187285:C:T	Tcruzi	B	0.0134769430835698	0.052649183035624	0.491232226871329
UVRAG	chr11:76187285:C:T	Tcruzi	CD4T	0.0242356337180054	0.067762344174522	0.462904539428273
UVRAG	chr11:76187898:C:T	NI	NK	-0.00344240267063749	0.0172330982367757	0.722913781626326
UVRAG	chr11:76187898:C:T	NI	CD8T	-0.000326048288743665	0.0181188554985753	0.771346245374493
UVRAG	chr11:76187898:C:T	NI	monocyte	0.00158551344284523	0.0211917198120353	0.715520248018776
UVRAG	chr11:76187898:C:T	NI	B	0.0111644664165807	0.0255836496542605	0.642493284511971
UVRAG	chr11:76187898:C:T	NI	CD4T	0.0077968564646346	0.0258829016029529	0.672940218962397
UVRAG	chr11:76187898:C:T	IAV	NK	-0.00291628070096829	0.0149580427600189	0.72368614778274
UVRAG	chr11:76187898:C:T	IAV	CD8T	-0.00330770491864629	0.0155783650860132	0.721499521339897
UVRAG	chr11:76187898:C:T	IAV	monocyte	0.00163788712239737	0.0157801510314106	0.744392082008754
UVRAG	chr11:76187898:C:T	IAV	B	-0.00021496190610024	0.0142640155855682	0.768598425625852
UVRAG	chr11:76187898:C:T	IAV	CD4T	0.00505396254172673	0.0195572865687583	0.704503319336941
UVRAG	chr11:76187898:C:T	LPS	NK	-0.00278757442740496	0.0152807379818654	0.718831997003525
UVRAG	chr11:76187898:C:T	LPS	CD8T	-0.00307822775514285	0.0165839339498489	0.721576852600966
UVRAG	chr11:76187898:C:T	LPS	monocyte	0.00458174657453107	0.0232694425211888	0.699244776453679
UVRAG	chr11:76187898:C:T	LPS	B	0.00257510069395087	0.0159878177916112	0.719822332260241
UVRAG	chr11:76187898:C:T	LPS	CD4T	0.00498782934479737	0.021284775039036	0.703928931359198
UVRAG	chr11:76187898:C:T	Tcruzi	NK	-0.000557566471588158	0.0171139424622693	0.758997063242113
UVRAG	chr11:76187898:C:T	Tcruzi	CD8T	-0.000410790365631441	0.0175421326743535	0.767282222409175
UVRAG	chr11:76187898:C:T	Tcruzi	monocyte	-0.000690443188771768	0.0210726706325627	0.75990966442825
UVRAG	chr11:76187898:C:T	Tcruzi	B	0.00770501672895633	0.0204926436504943	0.663285971870377
UVRAG	chr11:76187898:C:T	Tcruzi	CD4T	0.0047916445405796	0.0217767137837397	0.710520869337851
UVRAG	chr11:76193339:A:C	NI	NK	-0.00288323181000311	0.036365795610287	0.66841668443983
UVRAG	chr11:76193339:A:C	NI	CD8T	0.0116819058777022	0.03951651012368	0.571510057698823
UVRAG	chr11:76193339:A:C	NI	monocyte	-0.00183378272074915	0.0437135576751044	0.639781653242989
UVRAG	chr11:76193339:A:C	NI	B	0.0110486753356115	0.0386154477452284	0.580694143656094
UVRAG	chr11:76193339:A:C	NI	CD4T	0.0217006709644212	0.0522305624871091	0.52365123432355
UVRAG	chr11:76193339:A:C	IAV	NK	0.00499621548499897	0.0304932394776511	0.611647488589333
UVRAG	chr11:76193339:A:C	IAV	CD8T	0.000559994902736946	0.0308424187368172	0.644654622494629
UVRAG	chr11:76193339:A:C	IAV	monocyte	0.010049195782791	0.0358165675435193	0.5833712667586
UVRAG	chr11:76193339:A:C	IAV	B	0.00102245528502263	0.0302169151888734	0.649573615205387
UVRAG	chr11:76193339:A:C	IAV	CD4T	0.0274634037630872	0.0499773456566294	0.487297668738877
UVRAG	chr11:76193339:A:C	LPS	NK	0.0119581592863742	0.0338440173415961	0.54964842097719
UVRAG	chr11:76193339:A:C	LPS	CD8T	0.00809220841420929	0.0332081783523341	0.577339626991011
UVRAG	chr11:76193339:A:C	LPS	monocyte	0.0157014132036501	0.0486336328330525	0.547971436473302
UVRAG	chr11:76193339:A:C	LPS	B	0.00430204978954132	0.0336245007348854	0.616092725175123
UVRAG	chr11:76193339:A:C	LPS	CD4T	0.0293840975159428	0.053857190899479	0.481055629548701
UVRAG	chr11:76193339:A:C	Tcruzi	NK	0.00114918641461637	0.0358552493859951	0.644055740866279
UVRAG	chr11:76193339:A:C	Tcruzi	CD8T	0.0125174659531891	0.0384813406893831	0.561435197279813
UVRAG	chr11:76193339:A:C	Tcruzi	monocyte	-0.000293194913661585	0.0425826029133898	0.655862418148053
UVRAG	chr11:76193339:A:C	Tcruzi	B	0.0040581818124422	0.034441533166819	0.624994637602767
UVRAG	chr11:76193339:A:C	Tcruzi	CD4T	0.0213422134241284	0.0490150360675932	0.526603707550297
UVRAG	chr11:76233288:C:A	NI	NK	0.0158934378249303	0.0344608287457725	0.551245996698605
UVRAG	chr11:76233288:C:A	NI	CD8T	0.00828032952831895	0.0311604654942586	0.617716763429136
UVRAG	chr11:76233288:C:A	NI	monocyte	0.000161459364226613	0.0348097178866034	0.659463655059295
UVRAG	chr11:76233288:C:A	NI	B	-0.0130077297204831	0.0334937718097176	0.581488781367796
UVRAG	chr11:76233288:C:A	NI	CD4T	0.00354429110762401	0.0378380654549258	0.654968878733845
UVRAG	chr11:76233288:C:A	IAV	NK	0.00706121594163247	0.0247607665984418	0.611780084370904
UVRAG	chr11:76233288:C:A	IAV	CD8T	0.00858550646280657	0.0254314363198225	0.595469180854482
UVRAG	chr11:76233288:C:A	IAV	monocyte	-0.0101740963195432	0.0294177128975724	0.59472280238949
UVRAG	chr11:76233288:C:A	IAV	B	-0.0091803981743849	0.0259602178006386	0.593035200096925
UVRAG	chr11:76233288:C:A	IAV	CD4T	0.00319863727627981	0.0303412465519097	0.665329749025921
UVRAG	chr11:76233288:C:A	LPS	NK	0.00764614756253704	0.0258404033386845	0.600488115049731
UVRAG	chr11:76233288:C:A	LPS	CD8T	0.0132477913675292	0.0307022368080796	0.557151712594886
UVRAG	chr11:76233288:C:A	LPS	monocyte	-0.00766406798759252	0.0362170322254584	0.617312989877029
UVRAG	chr11:76233288:C:A	LPS	B	-0.00587954234060577	0.0271104836807014	0.627299923909822
UVRAG	chr11:76233288:C:A	LPS	CD4T	0.00793609158487294	0.0347123623007956	0.623311048971845
UVRAG	chr11:76233288:C:A	Tcruzi	NK	0.0103995309023746	0.0302563542287556	0.590966840303945
UVRAG	chr11:76233288:C:A	Tcruzi	CD8T	0.0116215840833847	0.0321192467261964	0.587134597114155
UVRAG	chr11:76233288:C:A	Tcruzi	monocyte	-0.00663505712119946	0.0335121103821556	0.63088362745076
UVRAG	chr11:76233288:C:A	Tcruzi	B	-0.0110382334193499	0.0306163136851122	0.588233484688283
UVRAG	chr11:76233288:C:A	Tcruzi	CD4T	0.00644996408730343	0.0351586002416529	0.641894645442681
UVRAG	chr11:76238803:C:T	NI	NK	0.0607183001665607	0.0657797999608548	0.247036600221279
UVRAG	chr11:76238803:C:T	NI	CD8T	0.0589493009513352	0.0683151687769731	0.271130816374667
UVRAG	chr11:76238803:C:T	NI	monocyte	0.0398479592937965	0.0658549821959484	0.344163532207781
UVRAG	chr11:76238803:C:T	NI	B	0.0159117755449816	0.0541429945363588	0.460483305885117
UVRAG	chr11:76238803:C:T	NI	CD4T	0.0349301755624924	0.0717711305914204	0.386411278391406
UVRAG	chr11:76238803:C:T	IAV	NK	0.063221493073351	0.0642331002805878	0.22792680900857
UVRAG	chr11:76238803:C:T	IAV	CD8T	0.0548163257225229	0.0599983352039182	0.244613972602231
UVRAG	chr11:76238803:C:T	IAV	monocyte	0.025774531858773	0.0524096493535493	0.399168769745409
UVRAG	chr11:76238803:C:T	IAV	B	0.0133085992465513	0.0444408946961491	0.459771780668308
UVRAG	chr11:76238803:C:T	IAV	CD4T	0.047758990138065	0.0643170002914787	0.312187126047436
UVRAG	chr11:76238803:C:T	LPS	NK	0.0628612611147489	0.0634817748909657	0.230276079645427
UVRAG	chr11:76238803:C:T	LPS	CD8T	0.0686692840012213	0.0707856951069715	0.227242818375401
UVRAG	chr11:76238803:C:T	LPS	monocyte	0.0144121173734985	0.0656256836357319	0.475082009841475
UVRAG	chr11:76238803:C:T	LPS	B	0.010704379610642	0.0501088375901113	0.484016375249082
UVRAG	chr11:76238803:C:T	LPS	CD4T	0.0352551012392613	0.0656469412793392	0.373920994616998
UVRAG	chr11:76238803:C:T	Tcruzi	NK	0.0696250448549714	0.0732929123554342	0.233654130210296
UVRAG	chr11:76238803:C:T	Tcruzi	CD8T	0.0591933942481106	0.0670502464414536	0.263270374588312
UVRAG	chr11:76238803:C:T	Tcruzi	monocyte	0.0221553962718843	0.0625292121124374	0.43762935376879
UVRAG	chr11:76238803:C:T	Tcruzi	B	0.0194110249270688	0.0517890774611835	0.434564578512417
UVRAG	chr11:76238803:C:T	Tcruzi	CD4T	0.0321723129717186	0.0671930163977188	0.392227475879206
UXS1	chr2:106023484:A:G	NI	NK	-0.0578840875924926	0.0621314227352368	0.220487345810454
UXS1	chr2:106023484:A:G	NI	CD8T	-0.0303576857538606	0.0483547653298673	0.324802376292067
UXS1	chr2:106023484:A:G	NI	monocyte	-0.0793217053233781	0.0731524033210294	0.18117044301402
UXS1	chr2:106023484:A:G	NI	B	-0.0693895695998647	0.0697472852599968	0.204515598705864
UXS1	chr2:106023484:A:G	NI	CD4T	-0.0236716817775203	0.058161744397144	0.392037876290531
UXS1	chr2:106023484:A:G	IAV	NK	-0.0585083453817172	0.0610525681646073	0.208846270794842
UXS1	chr2:106023484:A:G	IAV	CD8T	-0.0210126238568607	0.0421660332348248	0.357113110656483
UXS1	chr2:106023484:A:G	IAV	monocyte	-0.0405275936078174	0.0564197076921836	0.287440574704316
UXS1	chr2:106023484:A:G	IAV	B	-0.0446028511068058	0.0540328763282502	0.256558260862513
UXS1	chr2:106023484:A:G	IAV	CD4T	-0.0339787695446937	0.0501704666442216	0.311922876037942
UXS1	chr2:106023484:A:G	LPS	NK	-0.0534103887130449	0.059109482085066	0.229126060302268
UXS1	chr2:106023484:A:G	LPS	CD8T	-0.040197489039318	0.0467090635070853	0.250777343709486
UXS1	chr2:106023484:A:G	LPS	monocyte	-0.0735250910853702	0.0747140073871774	0.207067211131924
UXS1	chr2:106023484:A:G	LPS	B	-0.0597751446651833	0.0636328863581245	0.221749075030524
UXS1	chr2:106023484:A:G	LPS	CD4T	-0.0304914308778065	0.0523984236004373	0.340014879221811
UXS1	chr2:106023484:A:G	Tcruzi	NK	-0.0541357172576339	0.0609285932673096	0.234614538678736
UXS1	chr2:106023484:A:G	Tcruzi	CD8T	-0.0350078177404155	0.0480370640424564	0.293298509820104
UXS1	chr2:106023484:A:G	Tcruzi	monocyte	-0.0950907837180323	0.0831360325332798	0.164793256340581
UXS1	chr2:106023484:A:G	Tcruzi	B	-0.0589151488887426	0.0627080356986093	0.221129171549246
UXS1	chr2:106023484:A:G	Tcruzi	CD4T	-0.0222112072416596	0.0553543660282294	0.394853080216146
UXS1	chr2:106032122:G:A	NI	NK	0.121766496114415	0.0685745831701934	0.0269341192372282
UXS1	chr2:106032122:G:A	NI	CD8T	0.118284323933744	0.0561899286318945	0.023818474926304
UXS1	chr2:106032122:G:A	NI	monocyte	0.00940293217415243	0.0564869481325248	0.430312424123158
UXS1	chr2:106032122:G:A	NI	B	0.050229751576661	0.0533496356863482	0.171069007911325
UXS1	chr2:106032122:G:A	NI	CD4T	0.0904452189063901	0.0567240995742448	0.0601702488853389
UXS1	chr2:106032122:G:A	IAV	NK	0.0870695919445704	0.0536146198146658	0.0428430800045576
UXS1	chr2:106032122:G:A	IAV	CD8T	0.0729266254227187	0.0440951288693163	0.0455538347292016
UXS1	chr2:106032122:G:A	IAV	monocyte	0.00104060041095299	0.0518192099955657	0.484727935252017
UXS1	chr2:106032122:G:A	IAV	B	0.0361183360990563	0.0473529526137337	0.217990630130955
UXS1	chr2:106032122:G:A	IAV	CD4T	0.0651341303256478	0.0464739376842063	0.0866618553693005
UXS1	chr2:106032122:G:A	LPS	NK	0.0981460332835385	0.058004638738587	0.0373471360271101
UXS1	chr2:106032122:G:A	LPS	CD8T	0.0777678873233599	0.0433278071668487	0.0409785354049529
UXS1	chr2:106032122:G:A	LPS	monocyte	0.0297472539523653	0.0604994963102773	0.316477151804209
UXS1	chr2:106032122:G:A	LPS	B	0.0410426425062939	0.0520832816205934	0.211695458584709
UXS1	chr2:106032122:G:A	LPS	CD4T	0.0860555658073794	0.0506458054643783	0.0502750773706635
UXS1	chr2:106032122:G:A	Tcruzi	NK	0.102768273642494	0.0607612288617616	0.0370075563445585
UXS1	chr2:106032122:G:A	Tcruzi	CD8T	0.101561714616529	0.0507202783239224	0.0279432676348205
UXS1	chr2:106032122:G:A	Tcruzi	monocyte	0.00246062284684631	0.0574420070037092	0.476047473162491
UXS1	chr2:106032122:G:A	Tcruzi	B	0.0520280649442883	0.0524692404403893	0.15644593932075
UXS1	chr2:106032122:G:A	Tcruzi	CD4T	0.0974268813037454	0.0562001961646721	0.0446001961718946
UXS1	chr2:106051848:T:C	NI	NK	-0.0288255031935926	0.046801499950255	0.354102709683697
UXS1	chr2:106051848:T:C	NI	CD8T	-0.0414418369591873	0.0492241244499125	0.289646683766126
UXS1	chr2:106051848:T:C	NI	monocyte	-0.0535977516872959	0.0638437635072318	0.270130966969548
UXS1	chr2:106051848:T:C	NI	B	-0.0289704421071933	0.0507496268854381	0.369589363800932
UXS1	chr2:106051848:T:C	NI	CD4T	-0.0450271467951926	0.0583279483947621	0.304835277814335
UXS1	chr2:106051848:T:C	IAV	NK	-0.0372980044248784	0.0481753359411733	0.299816039258884
UXS1	chr2:106051848:T:C	IAV	CD8T	-0.0320979371304621	0.0415131181495671	0.301996550139903
UXS1	chr2:106051848:T:C	IAV	monocyte	-0.0418559275418618	0.0542250939479555	0.305511262836403
UXS1	chr2:106051848:T:C	IAV	B	-0.0452444192593425	0.0545221156286346	0.277768148678537
UXS1	chr2:106051848:T:C	IAV	CD4T	-0.0595260716591949	0.058867559001982	0.237977715404596
UXS1	chr2:106051848:T:C	LPS	NK	-0.0376558993837979	0.0498945153553821	0.304575550409982
UXS1	chr2:106051848:T:C	LPS	CD8T	-0.0365978015444581	0.0437195218180096	0.284947822523104
UXS1	chr2:106051848:T:C	LPS	monocyte	-0.0565854903362841	0.0681671883801744	0.274756498968934
UXS1	chr2:106051848:T:C	LPS	B	-0.0364633249567793	0.0523290815379329	0.325536352196242
UXS1	chr2:106051848:T:C	LPS	CD4T	-0.0616191960919514	0.0613707382470257	0.239234009436495
UXS1	chr2:106051848:T:C	Tcruzi	NK	-0.0290063908048999	0.0481171025193564	0.356729753705093
UXS1	chr2:106051848:T:C	Tcruzi	CD8T	-0.0348258595901343	0.0459506002595912	0.313004541525831
UXS1	chr2:106051848:T:C	Tcruzi	monocyte	-0.0433229162743932	0.0590604671189355	0.317902023478235
UXS1	chr2:106051848:T:C	Tcruzi	B	-0.0314289338986778	0.0496692522182549	0.348743638415387
UXS1	chr2:106051848:T:C	Tcruzi	CD4T	-0.0406924473547597	0.0546373760430072	0.316416068134539
UXS1	chr2:106077069:T:C	NI	NK	-0.0169761619276518	0.0509808641349489	0.539623355744796
UXS1	chr2:106077069:T:C	NI	CD8T	-0.024283380985209	0.0577033415321409	0.511514688939597
UXS1	chr2:106077069:T:C	NI	monocyte	0.00123712950611016	0.0620308539890145	0.621895407965843
UXS1	chr2:106077069:T:C	NI	B	-0.0103528541506155	0.0527343444264203	0.583464256283381
UXS1	chr2:106077069:T:C	NI	CD4T	-0.0178467114904511	0.0645826240296686	0.549226521330097
UXS1	chr2:106077069:T:C	IAV	NK	-0.00995078585778091	0.044647724251038	0.572727794590145
UXS1	chr2:106077069:T:C	IAV	CD8T	-0.0101062927070147	0.0405157747611477	0.56389617585819
UXS1	chr2:106077069:T:C	IAV	monocyte	-3.191862952966e-05	0.0511680524866056	0.643265763095404
UXS1	chr2:106077069:T:C	IAV	B	-0.00910034206675683	0.0458996627461148	0.582959132932251
UXS1	chr2:106077069:T:C	IAV	CD4T	-0.00962799980332255	0.0526207310871982	0.584510354078296
UXS1	chr2:106077069:T:C	LPS	NK	-0.0142235342708964	0.0496016358882211	0.548875934442718
UXS1	chr2:106077069:T:C	LPS	CD8T	-0.0180611758932505	0.048196467952578	0.521414039916029
UXS1	chr2:106077069:T:C	LPS	monocyte	-0.00255791567630259	0.0618491228637768	0.617964541998047
UXS1	chr2:106077069:T:C	LPS	B	-0.011912392283193	0.0529526813206235	0.569979025850016
UXS1	chr2:106077069:T:C	LPS	CD4T	-0.0160712906667703	0.058840178890448	0.554348094701993
UXS1	chr2:106077069:T:C	Tcruzi	NK	-0.0163910980901181	0.0519543627231574	0.542684236039713
UXS1	chr2:106077069:T:C	Tcruzi	CD8T	-0.0274099072000026	0.0595886036175119	0.493563498657269
UXS1	chr2:106077069:T:C	Tcruzi	monocyte	-0.000219131549903273	0.0595675443729905	0.635977289926736
UXS1	chr2:106077069:T:C	Tcruzi	B	-0.0109587158833547	0.0508230723903419	0.575419760505967
UXS1	chr2:106077069:T:C	Tcruzi	CD4T	-0.0228616566905524	0.0638000402977708	0.530711260331926
UXS1	chr2:106119857:T:C	NI	NK	-0.0670928437255102	0.0583962083629056	0.125227568191317
UXS1	chr2:106119857:T:C	NI	CD8T	-0.131326443068633	0.0714415714235317	0.0408456502047448
UXS1	chr2:106119857:T:C	NI	monocyte	0.0153695698885319	0.0644728101033402	0.4289033875902
UXS1	chr2:106119857:T:C	NI	B	-0.00343823171045511	0.0609828172375078	0.466765806993822
UXS1	chr2:106119857:T:C	NI	CD4T	-0.124436609729373	0.0733703394279149	0.0514744736274485
UXS1	chr2:106119857:T:C	IAV	NK	-0.0608449076328178	0.0550021957209273	0.132793456798519
UXS1	chr2:106119857:T:C	IAV	CD8T	-0.072269130747473	0.0515011272982171	0.077660245313685
UXS1	chr2:106119857:T:C	IAV	monocyte	0.0184535800309155	0.0584735497741774	0.401819221592714
UXS1	chr2:106119857:T:C	IAV	B	-0.015270694041129	0.0529999314022087	0.386995517335088
UXS1	chr2:106119857:T:C	IAV	CD4T	-0.0937938149792937	0.0584947992787167	0.0630299458963713
UXS1	chr2:106119857:T:C	LPS	NK	-0.0766216214538373	0.0612598728995055	0.101508835941025
UXS1	chr2:106119857:T:C	LPS	CD8T	-0.0782596238247196	0.0508399980543026	0.0688276043889385
UXS1	chr2:106119857:T:C	LPS	monocyte	0.0436702740459078	0.0733659404068721	0.300627160959225
UXS1	chr2:106119857:T:C	LPS	B	-0.0132805821496636	0.0589372408151725	0.407964049837409
UXS1	chr2:106119857:T:C	LPS	CD4T	-0.0845412620176554	0.0585043178672874	0.0861431897634087
UXS1	chr2:106119857:T:C	Tcruzi	NK	-0.0741939222732743	0.0618143730732995	0.112990338043228
UXS1	chr2:106119857:T:C	Tcruzi	CD8T	-0.0947342512760678	0.0569455838460722	0.0571024959326099
UXS1	chr2:106119857:T:C	Tcruzi	monocyte	0.0417344807897832	0.0689838903062569	0.29913738356765
UXS1	chr2:106119857:T:C	Tcruzi	B	-0.00345773963192174	0.058722185838917	0.465534129763544
UXS1	chr2:106119857:T:C	Tcruzi	CD4T	-0.0971541375283643	0.0640366885359664	0.074507740882582
UXS1	chr2:106164270:C:T	NI	NK	-0.195120249042593	0.0550049942718828	5.36176129267707e-05
UXS1	chr2:106164270:C:T	NI	CD8T	-0.138937343147363	0.0413344516243327	0.000810726087507097
UXS1	chr2:106164270:C:T	NI	monocyte	-0.0596085868059961	0.0496562371676195	0.114766446108122
UXS1	chr2:106164270:C:T	NI	B	-0.134823004122665	0.0515198114513361	0.00455129792761511
UXS1	chr2:106164270:C:T	NI	CD4T	-0.247777778317964	0.0497730516136904	4.11543574219131e-07
UXS1	chr2:106164270:C:T	IAV	NK	-0.191334149739379	0.0539925745136705	3.52639716302283e-05
UXS1	chr2:106164270:C:T	IAV	CD8T	-0.131280615155001	0.0429355659162413	0.0011335316826433
UXS1	chr2:106164270:C:T	IAV	monocyte	-0.0462255189679805	0.0505350207035215	0.176606054709489
UXS1	chr2:106164270:C:T	IAV	B	-0.129872130118515	0.049687710513437	0.00379815706914644
UXS1	chr2:106164270:C:T	IAV	CD4T	-0.194580688739828	0.0404549488042239	2.30370478782049e-06
UXS1	chr2:106164270:C:T	LPS	NK	-0.220333608346638	0.0583688696666263	6.72449384742091e-06
UXS1	chr2:106164270:C:T	LPS	CD8T	-0.126006145137403	0.0382156415375105	0.000943996420841753
UXS1	chr2:106164270:C:T	LPS	monocyte	-0.122191153913554	0.0580796462640033	0.0150926226918231
UXS1	chr2:106164270:C:T	LPS	B	-0.143242396919636	0.0510151714697136	0.00250695236411203
UXS1	chr2:106164270:C:T	LPS	CD4T	-0.258026178220459	0.0423898662297503	1.06370245944731e-10
UXS1	chr2:106164270:C:T	Tcruzi	NK	-0.182509239917079	0.0556392955505387	0.000339108949143685
UXS1	chr2:106164270:C:T	Tcruzi	CD8T	-0.145028656978475	0.0407402567681475	0.000411094247265487
UXS1	chr2:106164270:C:T	Tcruzi	monocyte	-0.0587866305001951	0.0516249637357369	0.126423510716664
UXS1	chr2:106164270:C:T	Tcruzi	B	-0.133780545326602	0.051863738942204	0.00489871331512437
UXS1	chr2:106164270:C:T	Tcruzi	CD4T	-0.267643208572926	0.0516091050784103	1.61295664602434e-08
UXS1	chr2:106165345:T:C	NI	NK	-0.111573823820659	0.0579668330074664	0.0185651243547962
UXS1	chr2:106165345:T:C	NI	CD8T	-0.126069079769573	0.0503630536591389	0.00590987224865436
UXS1	chr2:106165345:T:C	NI	monocyte	-0.0856983969704037	0.0622448209945868	0.0835924347212603
UXS1	chr2:106165345:T:C	NI	B	-0.0827283909904618	0.0596864381975527	0.0779325932960753
UXS1	chr2:106165345:T:C	NI	CD4T	-0.164948541722726	0.0631612622748183	0.00341206497898283
UXS1	chr2:106165345:T:C	IAV	NK	-0.103510820345992	0.0548319085832073	0.0202787353942588
UXS1	chr2:106165345:T:C	IAV	CD8T	-0.0964015688952423	0.0477376084229419	0.0149138842767617
UXS1	chr2:106165345:T:C	IAV	monocyte	-0.113919347857553	0.0626042293607685	0.0228428387625412
UXS1	chr2:106165345:T:C	IAV	B	-0.084359419615358	0.0553765298327105	0.0536408017209835
UXS1	chr2:106165345:T:C	IAV	CD4T	-0.123133600271288	0.0506664180946274	0.00872138623911545
UXS1	chr2:106165345:T:C	LPS	NK	-0.127474690229225	0.0615306518928028	0.00918099100760228
UXS1	chr2:106165345:T:C	LPS	CD8T	-0.0964212813773955	0.045755437423223	0.0179736609193112
UXS1	chr2:106165345:T:C	LPS	monocyte	-0.124656266528213	0.0702312798630788	0.029149526702416
UXS1	chr2:106165345:T:C	LPS	B	-0.085979308260842	0.0589026664454856	0.0675364633389534
UXS1	chr2:106165345:T:C	LPS	CD4T	-0.16543744908631	0.0580009556570546	0.0017561068637757
UXS1	chr2:106165345:T:C	Tcruzi	NK	-0.115501940097437	0.0601427996224631	0.0185267171864197
UXS1	chr2:106165345:T:C	Tcruzi	CD8T	-0.113883281635195	0.0486860669375993	0.0102797188877181
UXS1	chr2:106165345:T:C	Tcruzi	monocyte	-0.0992766392819867	0.0624534603382574	0.0527570872379778
UXS1	chr2:106165345:T:C	Tcruzi	B	-0.079422161993685	0.0580351557084559	0.0794500662058875
UXS1	chr2:106165345:T:C	Tcruzi	CD4T	-0.169743974265064	0.0632025854717595	0.00218988371171891
UXS1	chr2:106271777:G:A	NI	NK	0.00223747868964985	0.0461783661176038	0.612915131792058
UXS1	chr2:106271777:G:A	NI	CD8T	0.0123170860450709	0.048600030500274	0.551851889217625
UXS1	chr2:106271777:G:A	NI	monocyte	-0.0316700665617813	0.0686387937745198	0.458892777546466
UXS1	chr2:106271777:G:A	NI	B	0.0159232517194049	0.053718764525921	0.540599035835133
UXS1	chr2:106271777:G:A	NI	CD4T	0.0261897180496167	0.0645164544766632	0.495310405938391
UXS1	chr2:106271777:G:A	IAV	NK	0.00718228147785997	0.0433683533240032	0.580753891663574
UXS1	chr2:106271777:G:A	IAV	CD8T	0.00511535213517477	0.038211130748147	0.586504579638667
UXS1	chr2:106271777:G:A	IAV	monocyte	-0.0274801603229923	0.0594479845466063	0.483396737291089
UXS1	chr2:106271777:G:A	IAV	B	0.0094028148077013	0.0451372478706139	0.567456527320668
UXS1	chr2:106271777:G:A	IAV	CD4T	0.0167876252099175	0.0514885583285437	0.529440464941722
UXS1	chr2:106271777:G:A	LPS	NK	0.00547522400957521	0.046379295162934	0.587997800277707
UXS1	chr2:106271777:G:A	LPS	CD8T	0.0144804985876633	0.0440022266967097	0.52384752815517
UXS1	chr2:106271777:G:A	LPS	monocyte	-0.0357160869991839	0.0739113103831392	0.460647357056086
UXS1	chr2:106271777:G:A	LPS	B	0.0236230109022063	0.0583317062509729	0.498474106362605
UXS1	chr2:106271777:G:A	LPS	CD4T	0.0239186566994383	0.0586211829499647	0.498192924164078
UXS1	chr2:106271777:G:A	Tcruzi	NK	0.00628569416521452	0.0477522336940611	0.588336248621503
UXS1	chr2:106271777:G:A	Tcruzi	CD8T	0.0123022154011404	0.0470929525676629	0.547716929226541
UXS1	chr2:106271777:G:A	Tcruzi	monocyte	-0.0263938157213235	0.0640486612893789	0.49810792411858
UXS1	chr2:106271777:G:A	Tcruzi	B	0.0158435550843068	0.0518042536971718	0.536008433680359
UXS1	chr2:106271777:G:A	Tcruzi	CD4T	0.0267689281472449	0.0620790016114933	0.493809526709209
UXS1	chr2:106281905:G:A	NI	NK	-0.012504606725974	0.0368677660914111	0.426134239120303
UXS1	chr2:106281905:G:A	NI	CD8T	-0.0250691176273442	0.0363032395715729	0.31692497063673
UXS1	chr2:106281905:G:A	NI	monocyte	-0.0483364339856281	0.0511529410029275	0.231515757609858
UXS1	chr2:106281905:G:A	NI	B	-0.0346457382618242	0.0438466064700677	0.283507260852286
UXS1	chr2:106281905:G:A	NI	CD4T	-0.0473071868878467	0.0484469144474528	0.232596865395658
UXS1	chr2:106281905:G:A	IAV	NK	-0.0150789144014378	0.0347842846393815	0.394508608156809
UXS1	chr2:106281905:G:A	IAV	CD8T	-0.0101931840475038	0.0307525108268222	0.421533705499236
UXS1	chr2:106281905:G:A	IAV	monocyte	-0.0488069364991922	0.0486014035551388	0.220194277500464
UXS1	chr2:106281905:G:A	IAV	B	-0.0309422676456017	0.039166030864591	0.28137337822428
UXS1	chr2:106281905:G:A	IAV	CD4T	-0.0514227964071026	0.0448680656578872	0.195451599202192
UXS1	chr2:106281905:G:A	LPS	NK	-0.0199238243922757	0.0376604426821659	0.358331310349444
UXS1	chr2:106281905:G:A	LPS	CD8T	-0.0183098080325165	0.0321764654025071	0.344995278313823
UXS1	chr2:106281905:G:A	LPS	monocyte	-0.0720897644801481	0.0646794432530111	0.170049030469653
UXS1	chr2:106281905:G:A	LPS	B	-0.040197424380441	0.0452405075802731	0.24757501544644
UXS1	chr2:106281905:G:A	LPS	CD4T	-0.0644978333955999	0.0520730848116213	0.170688823624656
UXS1	chr2:106281905:G:A	Tcruzi	NK	-0.0123732725933096	0.0381036853516506	0.42912316683395
UXS1	chr2:106281905:G:A	Tcruzi	CD8T	-0.0295851285492134	0.0362184635046454	0.279654378861131
UXS1	chr2:106281905:G:A	Tcruzi	monocyte	-0.047755400081189	0.0503469809446872	0.238372432033339
UXS1	chr2:106281905:G:A	Tcruzi	B	-0.0319306886817034	0.0416588059398038	0.288982805347414
UXS1	chr2:106281905:G:A	Tcruzi	CD4T	-0.0511848509358974	0.0479035808388948	0.212664385270896
UXS1	chr2:106293393:T:C	NI	NK	0.0228809785853779	0.048935638021024	0.374906518910699
UXS1	chr2:106293393:T:C	NI	CD8T	0.0259377131089035	0.0450152233537578	0.341519933294395
UXS1	chr2:106293393:T:C	NI	monocyte	0.0938321741802317	0.0712061579206357	0.151049287025621
UXS1	chr2:106293393:T:C	NI	B	0.0188574032691224	0.0523544423760766	0.410398396108156
UXS1	chr2:106293393:T:C	NI	CD4T	0.0716583763169332	0.0632007390436102	0.18726016239706
UXS1	chr2:106293393:T:C	IAV	NK	0.0449315642160668	0.0520492778444081	0.247224397887616
UXS1	chr2:106293393:T:C	IAV	CD8T	0.0118877787407963	0.0400455103702314	0.424897789000079
UXS1	chr2:106293393:T:C	IAV	monocyte	0.0822189817786653	0.0647432174174546	0.158425781424648
UXS1	chr2:106293393:T:C	IAV	B	0.024045289286423	0.0472343079033248	0.360881513887722
UXS1	chr2:106293393:T:C	IAV	CD4T	0.065093475516852	0.0540684614063073	0.1755514356007
UXS1	chr2:106293393:T:C	LPS	NK	0.0330219788481416	0.0501988570027968	0.312091404660074
UXS1	chr2:106293393:T:C	LPS	CD8T	0.0199207595271947	0.0403540183766927	0.364154373986602
UXS1	chr2:106293393:T:C	LPS	monocyte	0.164638443254092	0.106552152619727	0.0545874973174131
UXS1	chr2:106293393:T:C	LPS	B	0.0299139923452175	0.0523272702579338	0.341488155759053
UXS1	chr2:106293393:T:C	LPS	CD4T	0.0630159133377318	0.0545077286490139	0.187328326025915
UXS1	chr2:106293393:T:C	Tcruzi	NK	0.0291864572015283	0.0517887437109944	0.343700239448813
UXS1	chr2:106293393:T:C	Tcruzi	CD8T	0.0216278560096447	0.0443155799535181	0.366774123505653
UXS1	chr2:106293393:T:C	Tcruzi	monocyte	0.0904659641443573	0.0704857535548519	0.159164202724695
UXS1	chr2:106293393:T:C	Tcruzi	B	0.0172775391535497	0.0510857770484778	0.414393466525429
UXS1	chr2:106293393:T:C	Tcruzi	CD4T	0.0586155812186495	0.0571508298965943	0.214864202061749
VAC14	chr16:70591527:C:T	NI	NK	-0.019782050954905	0.0589883327555966	0.524890233264018
VAC14	chr16:70591527:C:T	NI	CD8T	-0.0136932476949872	0.06122779888858	0.561309766484111
VAC14	chr16:70591527:C:T	NI	monocyte	-0.0228255687420259	0.0709079971473149	0.504229823316415
VAC14	chr16:70591527:C:T	NI	B	-0.0326817670348408	0.0739382092688794	0.483163064859177
VAC14	chr16:70591527:C:T	NI	CD4T	0.00235332210503943	0.0739877728527039	0.625769372701798
VAC14	chr16:70591527:C:T	IAV	NK	-0.0150148687756959	0.0528185659638468	0.540781753852988
VAC14	chr16:70591527:C:T	IAV	CD8T	-0.00537407514673542	0.0467425407173611	0.589472228154296
VAC14	chr16:70591527:C:T	IAV	monocyte	-0.0051232118618165	0.0582565001809471	0.593062878350235
VAC14	chr16:70591527:C:T	IAV	B	-0.0154749738907539	0.053919680325605	0.538014229910119
VAC14	chr16:70591527:C:T	IAV	CD4T	-0.0113137016737824	0.0630841455474887	0.575070943752324
VAC14	chr16:70591527:C:T	LPS	NK	-0.0153677157586578	0.0563311604777845	0.539633409733762
VAC14	chr16:70591527:C:T	LPS	CD8T	-0.0158365093720251	0.0551791888143605	0.536847290761783
VAC14	chr16:70591527:C:T	LPS	monocyte	-0.0124459485785702	0.0682298025339047	0.557227481933965
VAC14	chr16:70591527:C:T	LPS	B	-0.0261119703763171	0.0671086279885084	0.499943758017681
VAC14	chr16:70591527:C:T	LPS	CD4T	-0.00608144069585525	0.0681978008366062	0.595036415622264
VAC14	chr16:70591527:C:T	Tcruzi	NK	-0.0175685709638243	0.0590618898535607	0.535595490069974
VAC14	chr16:70591527:C:T	Tcruzi	CD8T	-0.0115467176082685	0.0583428068677516	0.566857310478055
VAC14	chr16:70591527:C:T	Tcruzi	monocyte	-0.0244067825305639	0.0706083777541978	0.515362745745932
VAC14	chr16:70591527:C:T	Tcruzi	B	-0.0185261577648987	0.0596015151481845	0.529162267411617
VAC14	chr16:70591527:C:T	Tcruzi	CD4T	0.000219750132063512	0.0692151095676765	0.623554972210308
VAC14	chr16:70598705:C:A	NI	NK	-0.00402318160938355	0.0536688009672059	0.605515411315491
VAC14	chr16:70598705:C:A	NI	CD8T	0.0148197379318004	0.0570944233696761	0.512008229650125
VAC14	chr16:70598705:C:A	NI	monocyte	0.0565394987352457	0.0816284164219591	0.340833244847317
VAC14	chr16:70598705:C:A	NI	B	0.00146581702954312	0.0574402447830825	0.58558171655562
VAC14	chr16:70598705:C:A	NI	CD4T	0.0368959386019532	0.0749492621666473	0.43170654313617
VAC14	chr16:70598705:C:A	IAV	NK	0.00649701924708056	0.048348242211466	0.55275894887161
VAC14	chr16:70598705:C:A	IAV	CD8T	0.0103851770292462	0.0449556432158641	0.522209655494414
VAC14	chr16:70598705:C:A	IAV	monocyte	0.0441909839281633	0.0687153651130688	0.377186683695481
VAC14	chr16:70598705:C:A	IAV	B	-0.00236943803083374	0.0513595425437514	0.605726444653377
VAC14	chr16:70598705:C:A	IAV	CD4T	0.033336165419801	0.0653203898155478	0.431336902710301
VAC14	chr16:70598705:C:A	LPS	NK	0.00990537947738189	0.0521722766676076	0.531526274547522
VAC14	chr16:70598705:C:A	LPS	CD8T	0.00964195454586473	0.0499045091771278	0.526459705616814
VAC14	chr16:70598705:C:A	LPS	monocyte	0.055921114385204	0.0832069690671162	0.354862934411913
VAC14	chr16:70598705:C:A	LPS	B	0.00781873199564908	0.0568539354325481	0.54741387012168
VAC14	chr16:70598705:C:A	LPS	CD4T	0.0478836461881698	0.0787268362131559	0.391257366340933
VAC14	chr16:70598705:C:A	Tcruzi	NK	0.00960174100004649	0.0535400698911638	0.539047832038473
VAC14	chr16:70598705:C:A	Tcruzi	CD8T	0.00931999726101244	0.0549337346585456	0.536202658260334
VAC14	chr16:70598705:C:A	Tcruzi	monocyte	0.0545183968131039	0.0800701501835543	0.361009034330225
VAC14	chr16:70598705:C:A	Tcruzi	B	0.00229687936846143	0.0545722792717359	0.578385633881924
VAC14	chr16:70598705:C:A	Tcruzi	CD4T	0.0467236894089739	0.0781358947453357	0.398996527832805
VAC14	chr16:70614012:G:A	NI	NK	-0.0136189311887874	0.0310198903151303	0.503823758491102
VAC14	chr16:70614012:G:A	NI	CD8T	-0.0260480690488375	0.0389948511196874	0.427809266796525
VAC14	chr16:70614012:G:A	NI	monocyte	-0.0226908049456875	0.0401177569742158	0.437272463402648
VAC14	chr16:70614012:G:A	NI	B	-0.00257891867002973	0.031958449274475	0.616101210993758
VAC14	chr16:70614012:G:A	NI	CD4T	-0.027757384762623	0.0441010636926161	0.432985083132202
VAC14	chr16:70614012:G:A	IAV	NK	-0.0130018984038501	0.029368427527989	0.502257757324753
VAC14	chr16:70614012:G:A	IAV	CD8T	-0.0138651594161554	0.0277793160344343	0.481877553747379
VAC14	chr16:70614012:G:A	IAV	monocyte	-0.011137296062484	0.0317619074968508	0.531500570112907
VAC14	chr16:70614012:G:A	IAV	B	0.00343388514516682	0.0299792219138559	0.644771624689509
VAC14	chr16:70614012:G:A	IAV	CD4T	-0.026917917473239	0.0408732720472501	0.430551605051044
VAC14	chr16:70614012:G:A	LPS	NK	-0.0106872667183112	0.0303534309115018	0.523880033709015
VAC14	chr16:70614012:G:A	LPS	CD8T	-0.0227896305977736	0.034964145332868	0.425603777066745
VAC14	chr16:70614012:G:A	LPS	monocyte	-0.0162713695539736	0.0385845995513433	0.497943297413433
VAC14	chr16:70614012:G:A	LPS	B	-0.000603039875976449	0.0322413136950114	0.628552127840048
VAC14	chr16:70614012:G:A	LPS	CD4T	-0.0195964608624992	0.0384146168136085	0.476818482866242
VAC14	chr16:70614012:G:A	Tcruzi	NK	-0.0100492036503007	0.0310442529102733	0.534014628290986
VAC14	chr16:70614012:G:A	Tcruzi	CD8T	-0.0282216718897881	0.0403486577292787	0.41170376361565
VAC14	chr16:70614012:G:A	Tcruzi	monocyte	-0.0237222177329998	0.0404682095221531	0.449655760811777
VAC14	chr16:70614012:G:A	Tcruzi	B	-0.00491280212778066	0.0304469406925669	0.591226602126674
VAC14	chr16:70614012:G:A	Tcruzi	CD4T	-0.020812893648711	0.038827919973234	0.470825239713871
VAC14	chr16:70652122:C:T	NI	NK	-0.018645062491925	0.0567879961500403	0.52972281727118
VAC14	chr16:70652122:C:T	NI	CD8T	-0.0200918134233242	0.0625688122033589	0.532610234894947
VAC14	chr16:70652122:C:T	NI	monocyte	-0.0123017721910483	0.0680467595692415	0.553233757094672
VAC14	chr16:70652122:C:T	NI	B	0.0143795990207486	0.0617518011930951	0.570088486064772
VAC14	chr16:70652122:C:T	NI	CD4T	-0.0223485880563016	0.0757075447598637	0.533043063075317
VAC14	chr16:70652122:C:T	IAV	NK	-0.0122633556146626	0.0500044747914821	0.555812785131304
VAC14	chr16:70652122:C:T	IAV	CD8T	-0.0139028042245395	0.0473783010421451	0.54053626668545
VAC14	chr16:70652122:C:T	IAV	monocyte	-0.00819069631756559	0.0569877576676651	0.590054088854725
VAC14	chr16:70652122:C:T	IAV	B	0.0219011852884544	0.061868257140517	0.526088796334542
VAC14	chr16:70652122:C:T	IAV	CD4T	-0.0164987273715972	0.0634003420121946	0.552167561312343
VAC14	chr16:70652122:C:T	LPS	NK	-0.0144747022280649	0.0546415171334798	0.545863728701557
VAC14	chr16:70652122:C:T	LPS	CD8T	-0.0111216657014725	0.0516376973990648	0.559737246874665
VAC14	chr16:70652122:C:T	LPS	monocyte	-0.0017974528536568	0.0672056728040744	0.610630225312561
VAC14	chr16:70652122:C:T	LPS	B	0.0163173902490779	0.0628044865324245	0.556221887248241
VAC14	chr16:70652122:C:T	LPS	CD4T	-0.0170294456904208	0.0693450822917896	0.552515502159923
VAC14	chr16:70652122:C:T	Tcruzi	NK	-0.0145709695817794	0.0559086194345124	0.549223948658437
VAC14	chr16:70652122:C:T	Tcruzi	CD8T	-0.0220625113720484	0.062164351384327	0.5198755530432
VAC14	chr16:70652122:C:T	Tcruzi	monocyte	-0.004426996184269	0.0647119499031077	0.605710958660539
VAC14	chr16:70652122:C:T	Tcruzi	B	0.0124979807850065	0.0580316282996533	0.57387458142086
VAC14	chr16:70652122:C:T	Tcruzi	CD4T	-0.0206472263886985	0.0712453552200125	0.541528732165219
VAC14	chr16:70662079:T:C	NI	NK	-0.0301760449378054	0.047784204039285	0.36806373568909
VAC14	chr16:70662079:T:C	NI	CD8T	-0.0540177266941927	0.0610758992784774	0.286660943502393
VAC14	chr16:70662079:T:C	NI	monocyte	-0.0190408772611658	0.0536254094174334	0.448832598887292
VAC14	chr16:70662079:T:C	NI	B	-0.0207526478372913	0.0490450630030759	0.438486395100453
VAC14	chr16:70662079:T:C	NI	CD4T	-0.0801553622645502	0.0825597362267317	0.249128002545083
VAC14	chr16:70662079:T:C	IAV	NK	-0.0115005937236982	0.041986768449594	0.474272382219785
VAC14	chr16:70662079:T:C	IAV	CD8T	-0.0204400038877955	0.0397304588682397	0.398942625249337
VAC14	chr16:70662079:T:C	IAV	monocyte	-0.0177299977486505	0.0470335289971336	0.459239973218178
VAC14	chr16:70662079:T:C	IAV	B	-0.0144333579640383	0.0425199425101875	0.464219453262324
VAC14	chr16:70662079:T:C	IAV	CD4T	-0.0559145872845053	0.063313318651624	0.287326078984238
VAC14	chr16:70662079:T:C	LPS	NK	-0.0249127349087814	0.0460771787998431	0.393729299085965
VAC14	chr16:70662079:T:C	LPS	CD8T	-0.0335099519620766	0.0466387954921687	0.336257196135911
VAC14	chr16:70662079:T:C	LPS	monocyte	-0.0162858990894265	0.0548547566313536	0.476167308154692
VAC14	chr16:70662079:T:C	LPS	B	-0.0156965974434574	0.0481920484217481	0.464643237873979
VAC14	chr16:70662079:T:C	LPS	CD4T	-0.0530673919051757	0.0639430824009349	0.304300292169452
VAC14	chr16:70662079:T:C	Tcruzi	NK	-0.0350087973004241	0.0513609188646554	0.348429533220493
VAC14	chr16:70662079:T:C	Tcruzi	CD8T	-0.0539326103983115	0.06025503223651	0.279807886303194
VAC14	chr16:70662079:T:C	Tcruzi	monocyte	-0.0280862771830821	0.0546933637313573	0.41039312030072
VAC14	chr16:70662079:T:C	Tcruzi	B	-0.0189625197341968	0.0464240115060638	0.440625790278382
VAC14	chr16:70662079:T:C	Tcruzi	CD4T	-0.0659152492994684	0.0711184155756162	0.274044988692149
VAC14	chr16:70697967:C:T	NI	NK	-0.0083690512831877	0.0472303354620838	0.575643885610826
VAC14	chr16:70697967:C:T	NI	CD8T	-0.0302345517822529	0.0627752417928609	0.477893981828583
VAC14	chr16:70697967:C:T	NI	monocyte	-0.00147448393935996	0.0588230186323662	0.605775292490963
VAC14	chr16:70697967:C:T	NI	B	0.00811977507471989	0.0532727698277001	0.599362121961552
VAC14	chr16:70697967:C:T	NI	CD4T	-0.0316713416175754	0.0717553618187575	0.484463121907275
VAC14	chr16:70697967:C:T	IAV	NK	-0.00641167538468988	0.0439309648258235	0.585578581308122
VAC14	chr16:70697967:C:T	IAV	CD8T	-0.0111755103151666	0.0417061613195408	0.547876966374462
VAC14	chr16:70697967:C:T	IAV	monocyte	0.00430051219361464	0.0504870714121416	0.615737645077051
VAC14	chr16:70697967:C:T	IAV	B	0.0143112890497072	0.0504946545082639	0.557731034821036
VAC14	chr16:70697967:C:T	IAV	CD4T	-0.0120623199167848	0.0545677822446092	0.562763121291645
VAC14	chr16:70697967:C:T	LPS	NK	-0.00740636283880278	0.047428804250597	0.578348517970231
VAC14	chr16:70697967:C:T	LPS	CD8T	-0.0161701206754648	0.0481408833555576	0.523274642981394
VAC14	chr16:70697967:C:T	LPS	monocyte	0.00613256366856287	0.0602125600682862	0.596282567670461
VAC14	chr16:70697967:C:T	LPS	B	0.0138204098286994	0.0558915133934008	0.563799938350639
VAC14	chr16:70697967:C:T	LPS	CD4T	-0.0108741203517695	0.0599252291868866	0.569228702216148
VAC14	chr16:70697967:C:T	Tcruzi	NK	-0.0143755813561567	0.0505965045091773	0.542703623383084
VAC14	chr16:70697967:C:T	Tcruzi	CD8T	-0.0332159674135543	0.0646457499074273	0.461351055495492
VAC14	chr16:70697967:C:T	Tcruzi	monocyte	0.00357801638202053	0.0572863776092622	0.617735634139455
VAC14	chr16:70697967:C:T	Tcruzi	B	0.00896656593367264	0.0512307513664053	0.591112218167861
VAC14	chr16:70697967:C:T	Tcruzi	CD4T	-0.0287258847849149	0.0669558656061255	0.496160870794723
VAC14	chr16:70703364:T:C	NI	NK	-0.0662699447018716	0.0851092740353535	0.290563299313184
VAC14	chr16:70703364:T:C	NI	CD8T	-0.0785098891819546	0.0944485263949054	0.278005567427325
VAC14	chr16:70703364:T:C	NI	monocyte	-0.0755527289572532	0.0996283724289459	0.291180696411495
VAC14	chr16:70703364:T:C	NI	B	-0.0520372759041285	0.0837614201405021	0.34863777610043
VAC14	chr16:70703364:T:C	NI	CD4T	-0.080743516997145	0.105895139965979	0.299477316295007
VAC14	chr16:70703364:T:C	IAV	NK	-0.0661073198841928	0.082860293785904	0.280635897492963
VAC14	chr16:70703364:T:C	IAV	CD8T	-0.0576210008310481	0.0742229341350362	0.289321950624777
VAC14	chr16:70703364:T:C	IAV	monocyte	-0.0721483008564277	0.0918653410417472	0.288573191544875
VAC14	chr16:70703364:T:C	IAV	B	-0.0437794658751499	0.073646359680365	0.355833485587807
VAC14	chr16:70703364:T:C	IAV	CD4T	-0.0690881057988408	0.0915505378555338	0.305371780831965
VAC14	chr16:70703364:T:C	LPS	NK	-0.0677320994042851	0.0858104096160255	0.283690280898868
VAC14	chr16:70703364:T:C	LPS	CD8T	-0.0685720082078323	0.0833734517219066	0.274993473945919
VAC14	chr16:70703364:T:C	LPS	monocyte	-0.108196701179782	0.124726368739821	0.239154204788948
VAC14	chr16:70703364:T:C	LPS	B	-0.0533979162115081	0.083910770536593	0.339812715559163
VAC14	chr16:70703364:T:C	LPS	CD4T	-0.0787176769187658	0.101331251282591	0.29542694976188
VAC14	chr16:70703364:T:C	Tcruzi	NK	-0.0667472279359387	0.086483732762814	0.292731348656493
VAC14	chr16:70703364:T:C	Tcruzi	CD8T	-0.072279381482728	0.0889239265545232	0.283789763133143
VAC14	chr16:70703364:T:C	Tcruzi	monocyte	-0.075810412812149	0.0985507127393337	0.296660679124948
VAC14	chr16:70703364:T:C	Tcruzi	B	-0.0540788403294391	0.0818089189436892	0.333375172711558
VAC14	chr16:70703364:T:C	Tcruzi	CD4T	-0.0710054936636222	0.0975669657541621	0.31519716522509
VAC14	chr16:70724700:C:G	NI	NK	0.00401090529512334	0.0609899765202255	0.605789568245534
VAC14	chr16:70724700:C:G	NI	CD8T	-0.0107201955793675	0.0686413509566379	0.571379447648601
VAC14	chr16:70724700:C:G	NI	monocyte	-0.0426379167500913	0.0909142620982911	0.437738197190407
VAC14	chr16:70724700:C:G	NI	B	0.0161344835489572	0.0711576119334097	0.554125186752678
VAC14	chr16:70724700:C:G	NI	CD4T	-0.0102328818467205	0.0825964016653381	0.573165020179919
VAC14	chr16:70724700:C:G	IAV	NK	-0.00167513360211032	0.0560195092079463	0.60707227032506
VAC14	chr16:70724700:C:G	IAV	CD8T	-0.000732602988037247	0.0518435581918331	0.61110992036103
VAC14	chr16:70724700:C:G	IAV	monocyte	-0.0393401303093951	0.0819420124057785	0.450673758154126
VAC14	chr16:70724700:C:G	IAV	B	0.0101068169702193	0.05980511020426	0.571498548894297
VAC14	chr16:70724700:C:G	IAV	CD4T	0.0018767171702075	0.0703591874150917	0.616948009511779
VAC14	chr16:70724700:C:G	LPS	NK	6.54294897362035e-06	0.0605726023389585	0.611985379767248
VAC14	chr16:70724700:C:G	LPS	CD8T	-0.00108132148578454	0.0585294858482448	0.606140126345307
VAC14	chr16:70724700:C:G	LPS	monocyte	-0.0371471643246307	0.0882424270039939	0.46493234724715
VAC14	chr16:70724700:C:G	LPS	B	0.0249406992927732	0.0777747317716586	0.517124849198682
VAC14	chr16:70724700:C:G	LPS	CD4T	0.00521725787938003	0.078469372454057	0.600824958301033
VAC14	chr16:70724700:C:G	Tcruzi	NK	-0.000393234329259146	0.0622291286129361	0.611636413125065
VAC14	chr16:70724700:C:G	Tcruzi	CD8T	-0.0098414215707556	0.0659139283214096	0.571771670899586
VAC14	chr16:70724700:C:G	Tcruzi	monocyte	-0.0465423383490552	0.0933608164574197	0.441214222773866
VAC14	chr16:70724700:C:G	Tcruzi	B	0.0190341954409233	0.0704791037389648	0.539086396425958
VAC14	chr16:70724700:C:G	Tcruzi	CD4T	-0.0130141683852564	0.0790913889950643	0.567557080957457
VAC14	chr16:70747330:C:T	NI	NK	-0.0152490014925982	0.0451727773162869	0.554667911474977
VAC14	chr16:70747330:C:T	NI	CD8T	-0.0162951116551166	0.0500809823752496	0.559503313546979
VAC14	chr16:70747330:C:T	NI	monocyte	-0.00600259928001929	0.0536739429908484	0.596522777984481
VAC14	chr16:70747330:C:T	NI	B	-0.00254744938636683	0.0455072875109719	0.639492183289083
VAC14	chr16:70747330:C:T	NI	CD4T	-0.0151739845551683	0.0593646335395556	0.570979978733366
VAC14	chr16:70747330:C:T	IAV	NK	-0.0113080367346177	0.0404700632135183	0.572703857530738
VAC14	chr16:70747330:C:T	IAV	CD8T	-0.0133415339846291	0.0391741867281744	0.553417634622236
VAC14	chr16:70747330:C:T	IAV	monocyte	0.000532167509760477	0.044332298872397	0.660930936022904
VAC14	chr16:70747330:C:T	IAV	B	-0.00525653006599046	0.039671743178951	0.618876938537015
VAC14	chr16:70747330:C:T	IAV	CD4T	-0.0137915971361309	0.050787102404155	0.576415771666539
VAC14	chr16:70747330:C:T	LPS	NK	-0.0159687756856415	0.0459452635118132	0.545638354976716
VAC14	chr16:70747330:C:T	LPS	CD8T	-0.0133070703408322	0.0430898346803953	0.558453659200187
VAC14	chr16:70747330:C:T	LPS	monocyte	0.00315157068012704	0.0540769753734756	0.634903669813241
VAC14	chr16:70747330:C:T	LPS	B	-0.00729732684047909	0.0459399987569398	0.605832588512911
VAC14	chr16:70747330:C:T	LPS	CD4T	-0.0149680363008925	0.0559122775500444	0.571976329880958
VAC14	chr16:70747330:C:T	Tcruzi	NK	-0.0212905967896895	0.0513423403567381	0.5249218844153
VAC14	chr16:70747330:C:T	Tcruzi	CD8T	-0.0143094522819205	0.0474357764628944	0.564756029370569
VAC14	chr16:70747330:C:T	Tcruzi	monocyte	0.000415905081586782	0.0511273626742964	0.654103411536047
VAC14	chr16:70747330:C:T	Tcruzi	B	-0.00267865165885627	0.0432828282043519	0.635955437426793
VAC14	chr16:70747330:C:T	Tcruzi	CD4T	-0.0119567687133092	0.0550055828839537	0.5901153089379
VAC14	chr16:70774907:G:A	NI	NK	0.0110601717462616	0.0503748821739079	0.581235302147438
VAC14	chr16:70774907:G:A	NI	CD8T	0.00787237829545613	0.055832911306591	0.604184160211673
VAC14	chr16:70774907:G:A	NI	monocyte	0.00662455463573747	0.0643539670860914	0.589555752655184
VAC14	chr16:70774907:G:A	NI	B	0.016655187253054	0.0579667254041016	0.559356945626387
VAC14	chr16:70774907:G:A	NI	CD4T	0.00458719602403361	0.068203469630518	0.616374812239495
VAC14	chr16:70774907:G:A	IAV	NK	0.0103854399705418	0.0468717361020114	0.580450881389524
VAC14	chr16:70774907:G:A	IAV	CD8T	0.00809986832214914	0.0428102958773557	0.590356356835977
VAC14	chr16:70774907:G:A	IAV	monocyte	0.000274153986690271	0.0532878553535084	0.642673648284738
VAC14	chr16:70774907:G:A	IAV	B	0.0135847697018672	0.049609852332769	0.563481886725229
VAC14	chr16:70774907:G:A	IAV	CD4T	0.00362301104920019	0.0576945581682933	0.625988042559735
VAC14	chr16:70774907:G:A	LPS	NK	0.0155777845311862	0.053399934098	0.552935175411451
VAC14	chr16:70774907:G:A	LPS	CD8T	0.0102872032120449	0.0493959004254833	0.579348912962589
VAC14	chr16:70774907:G:A	LPS	monocyte	0.000509707097378293	0.0642647872904309	0.627470972669788
VAC14	chr16:70774907:G:A	LPS	B	0.0175273671050026	0.0583278260365913	0.549341434548889
VAC14	chr16:70774907:G:A	LPS	CD4T	0.00315969435703723	0.0638225880823814	0.623915150773557
VAC14	chr16:70774907:G:A	Tcruzi	NK	0.00757849687093412	0.0506424812577738	0.599402690142756
VAC14	chr16:70774907:G:A	Tcruzi	CD8T	0.00661953034646724	0.0535214832477386	0.607157531781387
VAC14	chr16:70774907:G:A	Tcruzi	monocyte	0.00528067106116509	0.061782714087685	0.615386510044601
VAC14	chr16:70774907:G:A	Tcruzi	B	0.0169620574801334	0.0559167665699745	0.552211762501727
VAC14	chr16:70774907:G:A	Tcruzi	CD4T	0.00733942176460877	0.064373020484164	0.610596769682427
VAC14	chr16:70784654:A:G	NI	NK	-0.000812381395294647	0.0535394413002825	0.643872391544784
VAC14	chr16:70784654:A:G	NI	CD8T	0.0098563155084185	0.0626348720619622	0.599706590057787
VAC14	chr16:70784654:A:G	NI	monocyte	0.000448589943247645	0.0689454019178041	0.616681355218831
VAC14	chr16:70784654:A:G	NI	B	0.00955837225169131	0.0601938200869747	0.598622388045754
VAC14	chr16:70784654:A:G	NI	CD4T	0.0027224986249206	0.0740924162180337	0.624737107944259
VAC14	chr16:70784654:A:G	IAV	NK	0.00624610284881276	0.0500090129681614	0.608629017154567
VAC14	chr16:70784654:A:G	IAV	CD8T	0.00431922384493913	0.0458066156732369	0.616984360711363
VAC14	chr16:70784654:A:G	IAV	monocyte	-0.00791632308355577	0.0591114425393028	0.606886053181873
VAC14	chr16:70784654:A:G	IAV	B	0.00553843536262548	0.0507752924984435	0.612641923068437
VAC14	chr16:70784654:A:G	IAV	CD4T	0.0041458476523674	0.0629068632819098	0.62514127465668
VAC14	chr16:70784654:A:G	LPS	NK	0.00460665497797093	0.0537536717495887	0.61494677412886
VAC14	chr16:70784654:A:G	LPS	CD8T	0.00516222422878884	0.0528450305879045	0.61153872587142
VAC14	chr16:70784654:A:G	LPS	monocyte	-0.00991771244979064	0.0713379300912013	0.591055553803146
VAC14	chr16:70784654:A:G	LPS	B	0.00846598927151986	0.0595382447348729	0.598759666622519
VAC14	chr16:70784654:A:G	LPS	CD4T	0.00293396700804821	0.0694886138100598	0.626996787116126
VAC14	chr16:70784654:A:G	Tcruzi	NK	0.00367298633387444	0.0550325184256421	0.623067034985385
VAC14	chr16:70784654:A:G	Tcruzi	CD8T	0.00625023646210687	0.0590496809035204	0.61234794371717
VAC14	chr16:70784654:A:G	Tcruzi	monocyte	-0.00375150138964414	0.0666427198905674	0.62336870388241
VAC14	chr16:70784654:A:G	Tcruzi	B	0.00858194664282857	0.0569956528620097	0.599255461346897
VAC14	chr16:70784654:A:G	Tcruzi	CD4T	0.00142621929599832	0.0698532161455668	0.635738282136315
VAC14	chr16:70790694:C:T	NI	NK	0.0311063248952718	0.0742748785309584	0.469801484035496
VAC14	chr16:70790694:C:T	NI	CD8T	0.0270985780017543	0.0780485207010725	0.495320785985768
VAC14	chr16:70790694:C:T	NI	monocyte	0.0550460370351572	0.105358662864982	0.40614070831712
VAC14	chr16:70790694:C:T	NI	B	0.00577657165904183	0.0727213877231594	0.577331733853616
VAC14	chr16:70790694:C:T	NI	CD4T	0.0285815773849816	0.0933315450381308	0.502399982565945
VAC14	chr16:70790694:C:T	IAV	NK	0.0312792192831175	0.0710632232021851	0.460734097063757
VAC14	chr16:70790694:C:T	IAV	CD8T	0.0125006454981548	0.0572747561684273	0.531979116125039
VAC14	chr16:70790694:C:T	IAV	monocyte	0.0312728298368174	0.0781703947278806	0.472543132052104
VAC14	chr16:70790694:C:T	IAV	B	0.004056740825577	0.0630930882296061	0.581108438333677
VAC14	chr16:70790694:C:T	IAV	CD4T	0.03413044038716	0.084471050963503	0.477171610779202
VAC14	chr16:70790694:C:T	LPS	NK	0.0386712313324898	0.0807478847578773	0.440735790322273
VAC14	chr16:70790694:C:T	LPS	CD8T	0.0272307354798647	0.0695566145417226	0.475820947504034
VAC14	chr16:70790694:C:T	LPS	monocyte	0.0520958048217562	0.103555951774776	0.422855945191901
VAC14	chr16:70790694:C:T	LPS	B	0.0087592735793564	0.0720344687637297	0.560361933932775
VAC14	chr16:70790694:C:T	LPS	CD4T	0.0328030788364568	0.0898771606798636	0.485731545872623
VAC14	chr16:70790694:C:T	Tcruzi	NK	0.0350742047153656	0.078807682801336	0.458290115911561
VAC14	chr16:70790694:C:T	Tcruzi	CD8T	0.0271322572767499	0.0753296759710349	0.489931399650968
VAC14	chr16:70790694:C:T	Tcruzi	monocyte	0.049486255103758	0.0989067254722257	0.43382598859317
VAC14	chr16:70790694:C:T	Tcruzi	B	0.0053501014648477	0.0688170281873728	0.576097405026906
VAC14	chr16:70790694:C:T	Tcruzi	CD4T	0.0296325454111806	0.0886946540952302	0.499238503954241
VAC14	chr16:70795285:T:C	NI	NK	-0.0854793727866305	0.0474301715972009	0.0301284815363057
VAC14	chr16:70795285:T:C	NI	CD8T	-0.0683920453750799	0.0471197955699345	0.0700210511921192
VAC14	chr16:70795285:T:C	NI	monocyte	-0.197212185769286	0.0538076412199196	6.10743413076431e-05
VAC14	chr16:70795285:T:C	NI	B	-0.0760755990670361	0.0506807958797197	0.0616113079126761
VAC14	chr16:70795285:T:C	NI	CD4T	-0.0460353854240355	0.0540112623634913	0.193787466850188
VAC14	chr16:70795285:T:C	IAV	NK	-0.103337159698239	0.0489693059275997	0.00938396438808931
VAC14	chr16:70795285:T:C	IAV	CD8T	-0.0563231374155515	0.0418715191843665	0.081975847911374
VAC14	chr16:70795285:T:C	IAV	monocyte	-0.161557366841013	0.0526397298101653	0.000359867302040406
VAC14	chr16:70795285:T:C	IAV	B	-0.0677297780890103	0.0463011606972124	0.0653723207268816
VAC14	chr16:70795285:T:C	IAV	CD4T	-0.0368212760558646	0.0497381879008099	0.221948444790989
VAC14	chr16:70795285:T:C	LPS	NK	-0.0959070101668881	0.0485360813025534	0.0181607206758884
VAC14	chr16:70795285:T:C	LPS	CD8T	-0.0527280766237323	0.0431542879026688	0.106739159169326
VAC14	chr16:70795285:T:C	LPS	monocyte	-0.170412850259709	0.0556622844283369	0.000674151982608451
VAC14	chr16:70795285:T:C	LPS	B	-0.0618481594942827	0.0499192152133637	0.104181826762754
VAC14	chr16:70795285:T:C	LPS	CD4T	-0.0625328264372907	0.0521250354996929	0.11224640374247
VAC14	chr16:70795285:T:C	Tcruzi	NK	-0.0890072887214438	0.0493300993839041	0.0299308662596105
VAC14	chr16:70795285:T:C	Tcruzi	CD8T	-0.0562101829510052	0.0456092387031957	0.105762181888564
VAC14	chr16:70795285:T:C	Tcruzi	monocyte	-0.183660165549489	0.0536284841669081	0.000164085223773092
VAC14	chr16:70795285:T:C	Tcruzi	B	-0.0639900564846777	0.0481106144303528	0.0876906277025526
VAC14	chr16:70795285:T:C	Tcruzi	CD4T	-0.0308546791173427	0.0525947902201586	0.270825052700203
VAC14	chr16:70801196:G:A	NI	NK	-0.117837605718458	0.0460196952740299	0.00310974170753375
VAC14	chr16:70801196:G:A	NI	CD8T	-0.0931921920266186	0.0438965358177006	0.016884304698828
VAC14	chr16:70801196:G:A	NI	monocyte	-0.23148115400867	0.0496662753805588	1.90720571779934e-07
VAC14	chr16:70801196:G:A	NI	B	-0.0460915926430155	0.0468369354053911	0.159105079555908
VAC14	chr16:70801196:G:A	NI	CD4T	-0.0983788611999723	0.0494872302434691	0.0225202367931757
VAC14	chr16:70801196:G:A	IAV	NK	-0.0986256384767555	0.0430879023994592	0.00870417553356218
VAC14	chr16:70801196:G:A	IAV	CD8T	-0.0554551215828228	0.0399277209716081	0.0808249405590803
VAC14	chr16:70801196:G:A	IAV	monocyte	-0.167114641087748	0.0474143889190407	9.36910923463596e-05
VAC14	chr16:70801196:G:A	IAV	B	-0.0362725901631424	0.0432266451432967	0.195057856871802
VAC14	chr16:70801196:G:A	IAV	CD4T	-0.069012615615392	0.0453930761687106	0.064613213120952
VAC14	chr16:70801196:G:A	LPS	NK	-0.116227942258332	0.0458501300127969	0.00366890675140175
VAC14	chr16:70801196:G:A	LPS	CD8T	-0.080530309353052	0.0404994575375682	0.0233368369262792
VAC14	chr16:70801196:G:A	LPS	monocyte	-0.172976963062078	0.050001778460093	0.000235979353693461
VAC14	chr16:70801196:G:A	LPS	B	-0.0237425837304644	0.0479186416827819	0.299505325328122
VAC14	chr16:70801196:G:A	LPS	CD4T	-0.0856977943756096	0.0480421789228231	0.0371028220846544
VAC14	chr16:70801196:G:A	Tcruzi	NK	-0.113936393418938	0.0469519137945899	0.00567620846048578
VAC14	chr16:70801196:G:A	Tcruzi	CD8T	-0.0945186682224903	0.0427669830808097	0.0129363396081328
VAC14	chr16:70801196:G:A	Tcruzi	monocyte	-0.190836241731172	0.0477080203243382	2.46316376900646e-05
VAC14	chr16:70801196:G:A	Tcruzi	B	-0.0333803117653519	0.045419008574096	0.224902320249355
VAC14	chr16:70801196:G:A	Tcruzi	CD4T	-0.070845462250964	0.0474320925296914	0.0686002299021625
VAMP1	chr12:6382781:C:T	NI	NK	-0.0257591031480731	0.0426257347835789	0.429514167070558
VAMP1	chr12:6382781:C:T	NI	CD8T	-0.016944786652301	0.0395811818577673	0.484426670009025
VAMP1	chr12:6382781:C:T	NI	monocyte	-0.0157210783805893	0.046836294721406	0.500935910297409
VAMP1	chr12:6382781:C:T	NI	B	-0.00223154480440142	0.0398817503406139	0.601726590943561
VAMP1	chr12:6382781:C:T	NI	CD4T	-0.0263152556987108	0.0479581070674346	0.445260214941665
VAMP1	chr12:6382781:C:T	IAV	NK	-0.0191507595220733	0.0364715886972042	0.456262924072463
VAMP1	chr12:6382781:C:T	IAV	CD8T	-0.0299281368639357	0.0436161212358265	0.390044293882213
VAMP1	chr12:6382781:C:T	IAV	monocyte	-0.0207914483127893	0.0429568626900602	0.477394763978299
VAMP1	chr12:6382781:C:T	IAV	B	-0.00827612343161202	0.0342145723839837	0.549886438732224
VAMP1	chr12:6382781:C:T	IAV	CD4T	-0.0283671870951769	0.0436074733602449	0.420109876555222
VAMP1	chr12:6382781:C:T	LPS	NK	-0.0254916148643749	0.0417457750862111	0.42404666140208
VAMP1	chr12:6382781:C:T	LPS	CD8T	-0.0246084546280829	0.0393880071024896	0.419840527878849
VAMP1	chr12:6382781:C:T	LPS	monocyte	-0.00140794683647238	0.0473693684340079	0.596571798938418
VAMP1	chr12:6382781:C:T	LPS	B	-0.014288985438933	0.0396025350890021	0.512562915885809
VAMP1	chr12:6382781:C:T	LPS	CD4T	-0.0204274878152055	0.0418933184878106	0.469741703051145
VAMP1	chr12:6382781:C:T	Tcruzi	NK	-0.024201638027455	0.0420273242825236	0.436954240473179
VAMP1	chr12:6382781:C:T	Tcruzi	CD8T	-0.0309037513482292	0.0456018681486191	0.402600358313284
VAMP1	chr12:6382781:C:T	Tcruzi	monocyte	-0.0215588242323431	0.0473279410349653	0.480666548951288
VAMP1	chr12:6382781:C:T	Tcruzi	B	-0.014030296795446	0.0384099803753382	0.512410282357556
VAMP1	chr12:6382781:C:T	Tcruzi	CD4T	-0.0214185907556204	0.0438173549152664	0.468802205589605
VAMP1	chr12:6397052:A:G	NI	NK	-0.0211607008725969	0.071077505048284	0.513871606895962
VAMP1	chr12:6397052:A:G	NI	CD8T	-0.0444942842104153	0.0934060460383501	0.451355128997127
VAMP1	chr12:6397052:A:G	NI	monocyte	-0.0248378589624446	0.0931450046103108	0.505073041411655
VAMP1	chr12:6397052:A:G	NI	B	-0.0326695503008131	0.0854459242389473	0.486532336616236
VAMP1	chr12:6397052:A:G	NI	CD4T	-0.0610283096244523	0.119550662422818	0.42951490186383
VAMP1	chr12:6397052:A:G	IAV	NK	-0.0188271991029547	0.06586934541272	0.517061589371764
VAMP1	chr12:6397052:A:G	IAV	CD8T	-0.0153039854252747	0.059845664475964	0.523490987767603
VAMP1	chr12:6397052:A:G	IAV	monocyte	0.00459211217357456	0.0753041181095103	0.609240099608361
VAMP1	chr12:6397052:A:G	IAV	B	-0.0104072594032754	0.0652308225320809	0.555156933718821
VAMP1	chr12:6397052:A:G	IAV	CD4T	-0.0353944737690149	0.0868696584571208	0.477518060259277
VAMP1	chr12:6397052:A:G	LPS	NK	-0.0214527060228434	0.0712312825059442	0.5093883406607
VAMP1	chr12:6397052:A:G	LPS	CD8T	-0.0309592490622269	0.0747131643390112	0.471112597420384
VAMP1	chr12:6397052:A:G	LPS	monocyte	0.00107986273785249	0.0880102552118198	0.600727920945327
VAMP1	chr12:6397052:A:G	LPS	B	-0.0178569072730425	0.0759237106139019	0.530471486536046
VAMP1	chr12:6397052:A:G	LPS	CD4T	-0.0437918352966043	0.0987099057346712	0.462241367640072
VAMP1	chr12:6397052:A:G	Tcruzi	NK	-0.0280244363592379	0.0772158482164767	0.491376115261893
VAMP1	chr12:6397052:A:G	Tcruzi	CD8T	-0.0390031313590708	0.0861746384771317	0.459695790941261
VAMP1	chr12:6397052:A:G	Tcruzi	monocyte	-0.00929498486342478	0.0850139522225386	0.572435413780066
VAMP1	chr12:6397052:A:G	Tcruzi	B	-0.022074264903459	0.074539712499274	0.514451542889388
VAMP1	chr12:6397052:A:G	Tcruzi	CD4T	-0.0526617574876607	0.107760295485818	0.44621897947527
VAMP1	chr12:6407915:G:C	NI	NK	-0.0871755592351293	0.0830299497542686	0.146615480545398
VAMP1	chr12:6407915:G:C	NI	CD8T	-0.0794507211024684	0.0804774696921905	0.168103972103147
VAMP1	chr12:6407915:G:C	NI	monocyte	-0.0446400588717666	0.0919782740251813	0.325391979315133
VAMP1	chr12:6407915:G:C	NI	B	-0.179095521455102	0.111099438327853	0.0534964131367269
VAMP1	chr12:6407915:G:C	NI	CD4T	-0.116869895185	0.0964654518465215	0.119901227021698
VAMP1	chr12:6407915:G:C	IAV	NK	-0.0431129972194212	0.0706225355044788	0.270763533508611
VAMP1	chr12:6407915:G:C	IAV	CD8T	-0.0645105623314996	0.0682155190521086	0.173118708605864
VAMP1	chr12:6407915:G:C	IAV	monocyte	0.0273610359917499	0.0843716631007774	0.413337886757134
VAMP1	chr12:6407915:G:C	IAV	B	-0.146783492059532	0.0957410434224366	0.0587226320276517
VAMP1	chr12:6407915:G:C	IAV	CD4T	-0.0885785720858683	0.0784693182515222	0.139000422377361
VAMP1	chr12:6407915:G:C	LPS	NK	-0.0559271126854776	0.0751531487476931	0.231485904300788
VAMP1	chr12:6407915:G:C	LPS	CD8T	-0.0694892564254214	0.0723591249526343	0.172128147679533
VAMP1	chr12:6407915:G:C	LPS	monocyte	0.0275247042741723	0.0963659020092085	0.424359595621329
VAMP1	chr12:6407915:G:C	LPS	B	-0.179452151676402	0.110554332614826	0.0520566265499372
VAMP1	chr12:6407915:G:C	LPS	CD4T	-0.0837544902639765	0.0827269551720377	0.166465594830075
VAMP1	chr12:6407915:G:C	Tcruzi	NK	-0.065620953402029	0.0801517040312857	0.209488534263295
VAMP1	chr12:6407915:G:C	Tcruzi	CD8T	-0.114410500816008	0.0868923058915789	0.0934687198964235
VAMP1	chr12:6407915:G:C	Tcruzi	monocyte	-0.0294641698279562	0.0896919436933182	0.383076841854544
VAMP1	chr12:6407915:G:C	Tcruzi	B	-0.21599871044378	0.13199728743126	0.0427064667256767
VAMP1	chr12:6407915:G:C	Tcruzi	CD4T	-0.105272400357496	0.0901191448450627	0.129519083813218
VAMP1	chr12:6414083:G:T	NI	NK	-0.00412216086271679	0.0339293288283763	0.616411196976874
VAMP1	chr12:6414083:G:T	NI	CD8T	0.00528531926625531	0.0363838731645316	0.631967728595978
VAMP1	chr12:6414083:G:T	NI	monocyte	-0.0163290135324941	0.0428046069394276	0.521128280170315
VAMP1	chr12:6414083:G:T	NI	B	-0.00515865091912077	0.0364576109225425	0.603903445338887
VAMP1	chr12:6414083:G:T	NI	CD4T	-0.0308040091236921	0.0469801624685768	0.434433905274527
VAMP1	chr12:6414083:G:T	IAV	NK	-0.00287316521771413	0.0316500248390801	0.628110801794476
VAMP1	chr12:6414083:G:T	IAV	CD8T	0.00648357315608291	0.0315499290428852	0.607839876903602
VAMP1	chr12:6414083:G:T	IAV	monocyte	0.00928359762752216	0.0350657290714585	0.574819307371404
VAMP1	chr12:6414083:G:T	IAV	B	-0.0340238405229395	0.0490848053268443	0.421294114668679
VAMP1	chr12:6414083:G:T	IAV	CD4T	-0.00446053971688746	0.0314439189468553	0.605490187594017
VAMP1	chr12:6414083:G:T	LPS	NK	0.000553579198380607	0.0336133647334074	0.643806241395922
VAMP1	chr12:6414083:G:T	LPS	CD8T	-0.00251606189667843	0.0323546116331479	0.614644803160443
VAMP1	chr12:6414083:G:T	LPS	monocyte	0.0589996484057503	0.0660829470307894	0.284768616943516
VAMP1	chr12:6414083:G:T	LPS	B	0.00405732760882472	0.0372456284522311	0.62414766115642
VAMP1	chr12:6414083:G:T	LPS	CD4T	0.00138954089364961	0.0345462017660204	0.643838917153069
VAMP1	chr12:6414083:G:T	Tcruzi	NK	0.00195711225018821	0.0356866836724727	0.649695787458785
VAMP1	chr12:6414083:G:T	Tcruzi	CD8T	-0.0238457199792306	0.0409766511089476	0.461979959148058
VAMP1	chr12:6414083:G:T	Tcruzi	monocyte	-0.0124184178463096	0.0412112690527759	0.563116073117569
VAMP1	chr12:6414083:G:T	Tcruzi	B	-0.00890867873019644	0.0353604659201545	0.568043621000073
VAMP1	chr12:6414083:G:T	Tcruzi	CD4T	-0.0334473366682797	0.0482675935834139	0.423969021258641
VAMP1	chr12:6448576:T:C	NI	NK	-0.0176694569553847	0.0480434705702289	0.519261224097004
VAMP1	chr12:6448576:T:C	NI	CD8T	-0.0146346775136712	0.0502509381429812	0.541321839120694
VAMP1	chr12:6448576:T:C	NI	monocyte	-0.0129677629207796	0.0598530370524811	0.544817782559927
VAMP1	chr12:6448576:T:C	NI	B	-0.0146651011437611	0.0512803502700166	0.54552198900382
VAMP1	chr12:6448576:T:C	NI	CD4T	-0.0127433070649625	0.0596264940151853	0.556331170942251
VAMP1	chr12:6448576:T:C	IAV	NK	-0.0225085459576785	0.0493805293052939	0.485048750145183
VAMP1	chr12:6448576:T:C	IAV	CD8T	-0.0244863322345226	0.0483858950479806	0.465322594852831
VAMP1	chr12:6448576:T:C	IAV	monocyte	-0.0410965888852094	0.0859702242046436	0.443588898209786
VAMP1	chr12:6448576:T:C	IAV	B	-0.0183354495458529	0.0484917675502026	0.512798294611584
VAMP1	chr12:6448576:T:C	IAV	CD4T	-0.0332450128009366	0.0601870635091975	0.455009246397089
VAMP1	chr12:6448576:T:C	LPS	NK	-0.0271479796968536	0.0537954212219443	0.467433211806002
VAMP1	chr12:6448576:T:C	LPS	CD8T	-0.0187310005168313	0.0461222595849587	0.502413477059881
VAMP1	chr12:6448576:T:C	LPS	monocyte	-0.00883335999880083	0.0601114317345803	0.570784604435033
VAMP1	chr12:6448576:T:C	LPS	B	-0.0212602436172039	0.0534928358270594	0.506547587345943
VAMP1	chr12:6448576:T:C	LPS	CD4T	-0.0247328467855316	0.0569938822226921	0.496151112714566
VAMP1	chr12:6448576:T:C	Tcruzi	NK	-0.0189593589397814	0.0498806402408634	0.513576997139967
VAMP1	chr12:6448576:T:C	Tcruzi	CD8T	-0.0162251985787574	0.048873846779044	0.528406400628806
VAMP1	chr12:6448576:T:C	Tcruzi	monocyte	-0.0179948803585874	0.0582545221031069	0.536219440082498
VAMP1	chr12:6448576:T:C	Tcruzi	B	-0.0181679890082181	0.0504135302903929	0.521696531447231
VAMP1	chr12:6448576:T:C	Tcruzi	CD4T	-0.0144149596614071	0.0558335932257306	0.550177209257773
VAMP1	chr12:6455282:A:G	NI	NK	-0.226373746673673	0.0730181064437397	0.0010559849238122
VAMP1	chr12:6455282:A:G	NI	CD8T	-0.276921842461703	0.0724660432723036	7.25463831221518e-05
VAMP1	chr12:6455282:A:G	NI	monocyte	-0.202745411763604	0.0838316196415177	0.0101779049808023
VAMP1	chr12:6455282:A:G	NI	B	-0.21434827468147	0.0775121638362429	0.00394072353520769
VAMP1	chr12:6455282:A:G	NI	CD4T	-0.308094540655982	0.0825344730733714	7.49479089801053e-05
VAMP1	chr12:6455282:A:G	IAV	NK	-0.175262663934479	0.0744547691369834	0.0107845390728342
VAMP1	chr12:6455282:A:G	IAV	CD8T	-0.210518628207428	0.0667903349171253	0.000769076936080859
VAMP1	chr12:6455282:A:G	IAV	monocyte	-0.179825707299699	0.0800136868503552	0.0116674434625524
VAMP1	chr12:6455282:A:G	IAV	B	-0.203834051958972	0.0724223202543817	0.00229693584373925
VAMP1	chr12:6455282:A:G	IAV	CD4T	-0.321420976897415	0.0787290697775075	3.43264433877444e-07
VAMP1	chr12:6455282:A:G	LPS	NK	-0.224652829399551	0.0706876267889097	0.000996023578404337
VAMP1	chr12:6455282:A:G	LPS	CD8T	-0.228823872105809	0.066118576981769	0.000679021853558171
VAMP1	chr12:6455282:A:G	LPS	monocyte	-0.15534777780639	0.0926607562236017	0.0503380216427041
VAMP1	chr12:6455282:A:G	LPS	B	-0.204110989123619	0.0766388101900634	0.00585095684706471
VAMP1	chr12:6455282:A:G	LPS	CD4T	-0.283344309682401	0.0700504961173781	5.61608053578633e-05
VAMP1	chr12:6455282:A:G	Tcruzi	NK	-0.244385686598084	0.0766859558011875	0.000557968278637189
VAMP1	chr12:6455282:A:G	Tcruzi	CD8T	-0.255247978970491	0.0688115529542921	0.000279468762260371
VAMP1	chr12:6455282:A:G	Tcruzi	monocyte	-0.186649421560798	0.0854348797124214	0.0173291008518537
VAMP1	chr12:6455282:A:G	Tcruzi	B	-0.21944161563121	0.0755716981331822	0.0020650091670551
VAMP1	chr12:6455282:A:G	Tcruzi	CD4T	-0.304240349503835	0.0791296171116052	4.01910055133348e-05
VAMP1	chr12:6463025:T:C	NI	NK	-0.10050009757525	0.0430495231348341	0.00815848557120802
VAMP1	chr12:6463025:T:C	NI	CD8T	-0.114797588245281	0.0419945310276171	0.00514320401090718
VAMP1	chr12:6463025:T:C	NI	monocyte	-0.136742977791301	0.048993353974325	0.00222347487814933
VAMP1	chr12:6463025:T:C	NI	B	-0.0679599979392371	0.0456420162722504	0.0682445725130096
VAMP1	chr12:6463025:T:C	NI	CD4T	-0.179437489055712	0.0479863689333781	7.33541006198157e-05
VAMP1	chr12:6463025:T:C	IAV	NK	-0.101597127875973	0.0410572539014332	0.0044998993423746
VAMP1	chr12:6463025:T:C	IAV	CD8T	-0.0847626768256583	0.0374692664169419	0.0118361476072592
VAMP1	chr12:6463025:T:C	IAV	monocyte	-0.114988342451597	0.0440295151337363	0.00336652991272235
VAMP1	chr12:6463025:T:C	IAV	B	-0.0774127935409176	0.0410048525202086	0.0266069689554429
VAMP1	chr12:6463025:T:C	IAV	CD4T	-0.157261181585162	0.0400818237370702	2.61907330924016e-05
VAMP1	chr12:6463025:T:C	LPS	NK	-0.0916846640779744	0.041222357360557	0.0137776261255071
VAMP1	chr12:6463025:T:C	LPS	CD8T	-0.107600911068265	0.0388204453755937	0.00333818459646007
VAMP1	chr12:6463025:T:C	LPS	monocyte	-0.120601692105449	0.049022992710368	0.00661735985466616
VAMP1	chr12:6463025:T:C	LPS	B	-0.0858168119979831	0.0443912108496606	0.0254914784903569
VAMP1	chr12:6463025:T:C	LPS	CD4T	-0.161983709411466	0.0412490333028352	5.23197925679231e-05
VAMP1	chr12:6463025:T:C	Tcruzi	NK	-0.0901540026438175	0.0436369945508783	0.0200694218208374
VAMP1	chr12:6463025:T:C	Tcruzi	CD8T	-0.114530834485153	0.0405497982646268	0.00364816053417671
VAMP1	chr12:6463025:T:C	Tcruzi	monocyte	-0.14387923165362	0.049573821254081	0.00110162640084965
VAMP1	chr12:6463025:T:C	Tcruzi	B	-0.054610151812697	0.0446700801019847	0.108775155771098
VAMP1	chr12:6463025:T:C	Tcruzi	CD4T	-0.209224901320174	0.0530085666543017	9.46047348571177e-07
VAMP1	chr12:6469589:G:A	NI	NK	-0.0384623988611413	0.0799596549951071	0.418916998736858
VAMP1	chr12:6469589:G:A	NI	CD8T	-0.0567212236478892	0.0939238068200174	0.376605346992764
VAMP1	chr12:6469589:G:A	NI	monocyte	-0.0966740037666198	0.139630262846536	0.30465775208902
VAMP1	chr12:6469589:G:A	NI	B	-0.00815654093131774	0.0809456705193152	0.540327912673018
VAMP1	chr12:6469589:G:A	NI	CD4T	-0.0751496318181701	0.116733719475072	0.357139477673528
VAMP1	chr12:6469589:G:A	IAV	NK	-0.0367814245314656	0.0742717050625968	0.413952624768631
VAMP1	chr12:6469589:G:A	IAV	CD8T	-0.0349400923041608	0.0684326865492986	0.407712930821529
VAMP1	chr12:6469589:G:A	IAV	monocyte	-0.0514088220676891	0.0929950604246115	0.392359960668942
VAMP1	chr12:6469589:G:A	IAV	B	-0.00282612012748348	0.070820924555146	0.558082822601118
VAMP1	chr12:6469589:G:A	IAV	CD4T	-0.0556168001256696	0.0923976172980519	0.379494750925093
VAMP1	chr12:6469589:G:A	LPS	NK	-0.0330004742462817	0.0769271028198915	0.433070292692295
VAMP1	chr12:6469589:G:A	LPS	CD8T	-0.0474256615948362	0.0814347438251463	0.380147294374503
VAMP1	chr12:6469589:G:A	LPS	monocyte	-0.0542732017437001	0.107734292224662	0.401708847483912
VAMP1	chr12:6469589:G:A	LPS	B	-0.00452129286143117	0.0812554288643183	0.549746520922634
VAMP1	chr12:6469589:G:A	LPS	CD4T	-0.0669516287891788	0.105427134170254	0.364729566093279
VAMP1	chr12:6469589:G:A	Tcruzi	NK	-0.0428591842154236	0.0839594997294066	0.407209724865639
VAMP1	chr12:6469589:G:A	Tcruzi	CD8T	-0.0557093196299902	0.0913795775552367	0.372826239660994
VAMP1	chr12:6469589:G:A	Tcruzi	monocyte	-0.0717294009477663	0.116503241101968	0.364084497409518
VAMP1	chr12:6469589:G:A	Tcruzi	B	-0.0146279217390462	0.0760372635004111	0.512928315470886
VAMP1	chr12:6469589:G:A	Tcruzi	CD4T	-0.0709374402433954	0.110262620436576	0.361920773497456
VAMP1	chr12:6471277:A:T	NI	NK	0.0222266539013582	0.0635716997694912	0.524891662628247
VAMP1	chr12:6471277:A:T	NI	CD8T	0.021922141703304	0.0688498787155046	0.537302086298085
VAMP1	chr12:6471277:A:T	NI	monocyte	0.011743661179225	0.0743302565820872	0.563150337672131
VAMP1	chr12:6471277:A:T	NI	B	0.00988627783469114	0.0618785042055056	0.587596318167663
VAMP1	chr12:6471277:A:T	NI	CD4T	0.0142437893799369	0.0776335993503854	0.570594796256387
VAMP1	chr12:6471277:A:T	IAV	NK	0.0175911579066607	0.0563089448618425	0.538043056848351
VAMP1	chr12:6471277:A:T	IAV	CD8T	0.0159124057650442	0.0516266728936944	0.539680286011621
VAMP1	chr12:6471277:A:T	IAV	monocyte	0.00886590802160048	0.0605894757818117	0.590645795183978
VAMP1	chr12:6471277:A:T	IAV	B	0.00311867582598675	0.0523784239251181	0.615468445637648
VAMP1	chr12:6471277:A:T	IAV	CD4T	0.0183115616772525	0.0676750490619406	0.553162785330276
VAMP1	chr12:6471277:A:T	LPS	NK	0.0185606135444385	0.0606759660280524	0.535841223526988
VAMP1	chr12:6471277:A:T	LPS	CD8T	0.0185032269565339	0.0592483905166074	0.534334370213071
VAMP1	chr12:6471277:A:T	LPS	monocyte	0.0151893932039017	0.074888784577706	0.560755786849585
VAMP1	chr12:6471277:A:T	LPS	B	0.00486982289895641	0.0606099034453713	0.604941527221128
VAMP1	chr12:6471277:A:T	LPS	CD4T	0.0144965872021915	0.0721989302052324	0.569276936618056
VAMP1	chr12:6471277:A:T	Tcruzi	NK	0.0190648015098979	0.0623933695974441	0.538980559558412
VAMP1	chr12:6471277:A:T	Tcruzi	CD8T	0.0214168924972179	0.0664221151761229	0.534374852052471
VAMP1	chr12:6471277:A:T	Tcruzi	monocyte	0.0102095634085239	0.0709740009429437	0.586473872106048
VAMP1	chr12:6471277:A:T	Tcruzi	B	0.0031906994094805	0.057889362113843	0.614898266318282
VAMP1	chr12:6471277:A:T	Tcruzi	CD4T	0.0128357171586027	0.0728979216786553	0.579238340348571
VAMP1	chr12:6518809:C:T	NI	NK	0.0930284001520775	0.0919191608544043	0.188021759298404
VAMP1	chr12:6518809:C:T	NI	CD8T	0.107840345825228	0.0990631647167021	0.176034147066223
VAMP1	chr12:6518809:C:T	NI	monocyte	0.0103362524966831	0.091587114489485	0.483457811695643
VAMP1	chr12:6518809:C:T	NI	B	0.028917479253224	0.0786488879355236	0.397416018750485
VAMP1	chr12:6518809:C:T	NI	CD4T	0.116361930360163	0.11082823111661	0.185447367518653
VAMP1	chr12:6518809:C:T	IAV	NK	0.0856490251484101	0.0853232411273351	0.189275262185619
VAMP1	chr12:6518809:C:T	IAV	CD8T	0.0837362805028321	0.0812299407987704	0.180174751286201
VAMP1	chr12:6518809:C:T	IAV	monocyte	0.0324396224006689	0.0780840555711126	0.396021035579433
VAMP1	chr12:6518809:C:T	IAV	B	0.0408984957109772	0.0701519906461857	0.330572401816913
VAMP1	chr12:6518809:C:T	IAV	CD4T	0.0796082874952408	0.0837582157341663	0.220318911639651
VAMP1	chr12:6518809:C:T	LPS	NK	0.112158486572677	0.105646193119886	0.164580916303996
VAMP1	chr12:6518809:C:T	LPS	CD8T	0.0904833599797112	0.0854166979112381	0.179176657009
VAMP1	chr12:6518809:C:T	LPS	monocyte	0.0233857892347845	0.090002845693309	0.441507169613003
VAMP1	chr12:6518809:C:T	LPS	B	0.0397448818631572	0.078404983690969	0.352267413658088
VAMP1	chr12:6518809:C:T	LPS	CD4T	0.0935817961545492	0.0936852530331144	0.205567194142204
VAMP1	chr12:6518809:C:T	Tcruzi	NK	0.0890211856728881	0.0902624532157419	0.19715161027215
VAMP1	chr12:6518809:C:T	Tcruzi	CD8T	0.109092813625627	0.0993327350833449	0.170468544132415
VAMP1	chr12:6518809:C:T	Tcruzi	monocyte	0.0149570499330492	0.0882390717228418	0.473366273542095
VAMP1	chr12:6518809:C:T	Tcruzi	B	0.0244289902852073	0.0742842819255932	0.408957741604117
VAMP1	chr12:6518809:C:T	Tcruzi	CD4T	0.100713316999316	0.0993375637386907	0.201065458721021
VAMP1	chr12:6526108:G:A	NI	NK	-0.0605981364245042	0.0554138867459703	0.179772245734291
VAMP1	chr12:6526108:G:A	NI	CD8T	-0.0799087956044192	0.0649742747207911	0.152649400926721
VAMP1	chr12:6526108:G:A	NI	monocyte	0.00787907114730028	0.0561839005656568	0.510396891127645
VAMP1	chr12:6526108:G:A	NI	B	-0.0576196754451821	0.0580009571652119	0.206652915513863
VAMP1	chr12:6526108:G:A	NI	CD4T	-0.0660663814184016	0.0624704075274046	0.194456689018949
VAMP1	chr12:6526108:G:A	IAV	NK	-0.0555793662968094	0.0514917645740989	0.181972331137078
VAMP1	chr12:6526108:G:A	IAV	CD8T	-0.0410596396773427	0.0425013600237704	0.214386131212649
VAMP1	chr12:6526108:G:A	IAV	monocyte	-0.000835002998887361	0.0463430114895798	0.539894276391295
VAMP1	chr12:6526108:G:A	IAV	B	-0.0389780740760051	0.0464073129438085	0.251177097092701
VAMP1	chr12:6526108:G:A	IAV	CD4T	-0.0509086311687513	0.0506109073681748	0.212602087407448
VAMP1	chr12:6526108:G:A	LPS	NK	-0.0615571153027697	0.0553207829474528	0.17400943001651
VAMP1	chr12:6526108:G:A	LPS	CD8T	-0.0568736334040613	0.0504743754354796	0.174904388731066
VAMP1	chr12:6526108:G:A	LPS	monocyte	0.0045009300310085	0.0548702087732014	0.534188776014331
VAMP1	chr12:6526108:G:A	LPS	B	-0.0558298724173688	0.0565275934585028	0.207210412790003
VAMP1	chr12:6526108:G:A	LPS	CD4T	-0.0467565260317921	0.0526259972511083	0.242672587293995
VAMP1	chr12:6526108:G:A	Tcruzi	NK	-0.0651787721322623	0.0588620617176118	0.174028998891742
VAMP1	chr12:6526108:G:A	Tcruzi	CD8T	-0.0675901854234721	0.0571771813695314	0.164801420370561
VAMP1	chr12:6526108:G:A	Tcruzi	monocyte	0.00647119640587944	0.0540873237049133	0.52469128531103
VAMP1	chr12:6526108:G:A	Tcruzi	B	-0.0603243993982563	0.0584083592409264	0.191986774832062
VAMP1	chr12:6526108:G:A	Tcruzi	CD4T	-0.0489418257550917	0.0552265732516837	0.242408938593457
VAMP1	chr12:6551059:T:C	NI	NK	-0.0403011423818947	0.0380990327078579	0.185947847332044
VAMP1	chr12:6551059:T:C	NI	CD8T	-0.0434393136864959	0.0386818568938176	0.17656811958021
VAMP1	chr12:6551059:T:C	NI	monocyte	-0.0208524143427427	0.0419642182025907	0.340661311306528
VAMP1	chr12:6551059:T:C	NI	B	0.00775201593069213	0.0382484326332735	0.498589023886536
VAMP1	chr12:6551059:T:C	NI	CD4T	-0.0431220328189885	0.0428890802732647	0.203624628612213
VAMP1	chr12:6551059:T:C	IAV	NK	-0.0568672399641744	0.0449622225566264	0.132253996025216
VAMP1	chr12:6551059:T:C	IAV	CD8T	-0.0275740879052299	0.0310406897948033	0.226679813079458
VAMP1	chr12:6551059:T:C	IAV	monocyte	-0.0434063880609024	0.0419495881286782	0.190571518992724
VAMP1	chr12:6551059:T:C	IAV	B	0.00901096445841798	0.0347904862009336	0.480871134728389
VAMP1	chr12:6551059:T:C	IAV	CD4T	-0.0469497995817715	0.0386511750058683	0.159170743558318
VAMP1	chr12:6551059:T:C	LPS	NK	-0.0421942377056268	0.0379001485269372	0.17193444794692
VAMP1	chr12:6551059:T:C	LPS	CD8T	-0.0513641140434531	0.0403495019030394	0.135828359636825
VAMP1	chr12:6551059:T:C	LPS	monocyte	-0.036750119524615	0.043464397411162	0.243339184265388
VAMP1	chr12:6551059:T:C	LPS	B	0.00016966021111332	0.0362336664564838	0.530170705804975
VAMP1	chr12:6551059:T:C	LPS	CD4T	-0.0429220487108248	0.0388134385878023	0.18288858017945
VAMP1	chr12:6551059:T:C	Tcruzi	NK	-0.0451828087562957	0.0406168990325508	0.17124262285651
VAMP1	chr12:6551059:T:C	Tcruzi	CD8T	-0.0452521831242774	0.03847966624647	0.163248572411696
VAMP1	chr12:6551059:T:C	Tcruzi	monocyte	-0.0358346229995676	0.042317047091824	0.245592715252244
VAMP1	chr12:6551059:T:C	Tcruzi	B	0.0107266119106652	0.0374679215386873	0.468742838978562
VAMP1	chr12:6551059:T:C	Tcruzi	CD4T	-0.0503542121833537	0.0431909725697499	0.167496380505389
VAMP1	chr12:6553167:A:G	NI	NK	-0.0469085708461551	0.0446816324923999	0.204863848334972
VAMP1	chr12:6553167:A:G	NI	CD8T	-0.0552699753458308	0.0475747829172659	0.185010011033011
VAMP1	chr12:6553167:A:G	NI	monocyte	0.0120145528857465	0.0485456844498445	0.480878882599593
VAMP1	chr12:6553167:A:G	NI	B	-0.0211153288410132	0.0409149532287943	0.368628470695167
VAMP1	chr12:6553167:A:G	NI	CD4T	-0.0444922159062658	0.0483143527770294	0.243268857738263
VAMP1	chr12:6553167:A:G	IAV	NK	-0.0542964326679293	0.0478105263721557	0.17806000390206
VAMP1	chr12:6553167:A:G	IAV	CD8T	-0.0462248144836161	0.0412142951298886	0.184048549962961
VAMP1	chr12:6553167:A:G	IAV	monocyte	-0.0154314710789798	0.0390362242739973	0.419803800495627
VAMP1	chr12:6553167:A:G	IAV	B	-0.00154850804343038	0.0369948755473367	0.517308469456888
VAMP1	chr12:6553167:A:G	IAV	CD4T	-0.0484056613942767	0.0439740806283303	0.201078730030355
VAMP1	chr12:6553167:A:G	LPS	NK	-0.0484293139481915	0.0446346443234107	0.195178128807651
VAMP1	chr12:6553167:A:G	LPS	CD8T	-0.048648776853065	0.0426914037978376	0.184610930791028
VAMP1	chr12:6553167:A:G	LPS	monocyte	-0.0172234284321128	0.0452758501478266	0.419156719748313
VAMP1	chr12:6553167:A:G	LPS	B	-0.0250001360289092	0.0409858019855319	0.336898070558894
VAMP1	chr12:6553167:A:G	LPS	CD4T	-0.0374094850179587	0.0424180375416557	0.257044013235983
VAMP1	chr12:6553167:A:G	Tcruzi	NK	-0.0459393701047209	0.0449660438657914	0.211376890752932
VAMP1	chr12:6553167:A:G	Tcruzi	CD8T	-0.0668954337583333	0.0540782417429963	0.16241953424863
VAMP1	chr12:6553167:A:G	Tcruzi	monocyte	-0.000464073903104744	0.0435521979416605	0.546129671204576
VAMP1	chr12:6553167:A:G	Tcruzi	B	-0.020803106399202	0.0389621007962048	0.362024603201154
VAMP1	chr12:6553167:A:G	Tcruzi	CD4T	-0.0442580073296556	0.0459998121830005	0.235156678746703
VAMP1	chr12:6563244:G:C	NI	NK	-0.00134159226432019	0.0491183963817685	0.627948545726124
VAMP1	chr12:6563244:G:C	NI	CD8T	-0.00662148910249465	0.0547864770560678	0.599254181353272
VAMP1	chr12:6563244:G:C	NI	monocyte	0.0183033634173592	0.0708195946442022	0.537810081262705
VAMP1	chr12:6563244:G:C	NI	B	-0.0095783974569974	0.055371194890855	0.586270888018997
VAMP1	chr12:6563244:G:C	NI	CD4T	-0.0210756484313542	0.070286655274901	0.53762976967004
VAMP1	chr12:6563244:G:C	IAV	NK	-0.00591150686538154	0.0458425384315939	0.600121090899624
VAMP1	chr12:6563244:G:C	IAV	CD8T	-0.00274948046161233	0.0416791987767814	0.615379174228062
VAMP1	chr12:6563244:G:C	IAV	monocyte	0.0204860369782312	0.061691120503808	0.536903009596167
VAMP1	chr12:6563244:G:C	IAV	B	-0.00688380663764484	0.0473757553471563	0.594286751539991
VAMP1	chr12:6563244:G:C	IAV	CD4T	-0.0151895007362566	0.0576308130793633	0.557505493452335
VAMP1	chr12:6563244:G:C	LPS	NK	-0.00193877265671486	0.0492041476542926	0.619299445100114
VAMP1	chr12:6563244:G:C	LPS	CD8T	-0.0040640868163231	0.04753378311023	0.60407162744095
VAMP1	chr12:6563244:G:C	LPS	monocyte	0.0244006485065904	0.0736502533340875	0.5237371171846
VAMP1	chr12:6563244:G:C	LPS	B	-0.0160595357478686	0.0582462840930824	0.5501830009348
VAMP1	chr12:6563244:G:C	LPS	CD4T	-0.022354398889137	0.0661716815336398	0.529422273955365
VAMP1	chr12:6563244:G:C	Tcruzi	NK	0.000526141246282981	0.0507264380432846	0.636765683144993
VAMP1	chr12:6563244:G:C	Tcruzi	CD8T	-0.00676018356316263	0.0527409557180234	0.595734342693608
VAMP1	chr12:6563244:G:C	Tcruzi	monocyte	0.0223610578791149	0.0705550865290337	0.537218222231313
VAMP1	chr12:6563244:G:C	Tcruzi	B	-0.00739638088321922	0.0520096279957916	0.593446400391142
VAMP1	chr12:6563244:G:C	Tcruzi	CD4T	-0.0218790469218062	0.0673000072017056	0.537055655501911
VAMP3	chr1:7674803:A:G	NI	NK	-0.0157757317430507	0.0790549129999428	0.506951705157847
VAMP3	chr1:7674803:A:G	NI	CD8T	-0.0666949416566369	0.112955524027568	0.369898757979736
VAMP3	chr1:7674803:A:G	NI	monocyte	0.0822329312364717	0.123028363888418	0.321230726120596
VAMP3	chr1:7674803:A:G	NI	B	0.0354159116967871	0.0933231370838044	0.446021177596779
VAMP3	chr1:7674803:A:G	NI	CD4T	-0.0267961168658894	0.104004326284776	0.486400957289832
VAMP3	chr1:7674803:A:G	IAV	NK	0.000160867543951305	0.0739382029226359	0.569151847557857
VAMP3	chr1:7674803:A:G	IAV	CD8T	-0.0377378119453062	0.0802543611743751	0.414829363814143
VAMP3	chr1:7674803:A:G	IAV	monocyte	0.06627680358612	0.103639074201722	0.342684548255498
VAMP3	chr1:7674803:A:G	IAV	B	0.0315064946775529	0.0822039365910765	0.443092526432386
VAMP3	chr1:7674803:A:G	IAV	CD4T	-0.0263719287620619	0.0919415033812345	0.484158521467864
VAMP3	chr1:7674803:A:G	LPS	NK	-0.0115447526806048	0.0789585360322517	0.523639561727521
VAMP3	chr1:7674803:A:G	LPS	CD8T	-0.0348924380597457	0.0830546114149182	0.43299989690718
VAMP3	chr1:7674803:A:G	LPS	monocyte	0.0982618632869842	0.135109317795209	0.2984195291398
VAMP3	chr1:7674803:A:G	LPS	B	0.0666865004134652	0.114065575866457	0.3629054035987
VAMP3	chr1:7674803:A:G	LPS	CD4T	-0.000621473400035273	0.0950976487297565	0.566380676146874
VAMP3	chr1:7674803:A:G	Tcruzi	NK	-0.0241921984690698	0.0843605778251777	0.479494942462528
VAMP3	chr1:7674803:A:G	Tcruzi	CD8T	-0.0677138671729012	0.112674619187108	0.363080413483618
VAMP3	chr1:7674803:A:G	Tcruzi	monocyte	0.086552687530516	0.122810749103756	0.318061221856381
VAMP3	chr1:7674803:A:G	Tcruzi	B	0.0387606688261961	0.0904157423702116	0.427900785204361
VAMP3	chr1:7674803:A:G	Tcruzi	CD4T	-0.022178850561804	0.0970453748348542	0.498995502993173
VAMP3	chr1:7675320:C:T	NI	NK	0.0456717019917397	0.0556124785871166	0.2923991293324
VAMP3	chr1:7675320:C:T	NI	CD8T	0.0232244617187832	0.0481561150231474	0.407081069278052
VAMP3	chr1:7675320:C:T	NI	monocyte	-0.0185361696474133	0.0568736723545064	0.455684771238535
VAMP3	chr1:7675320:C:T	NI	B	-0.0259734214609492	0.0536371123623931	0.421812740106452
VAMP3	chr1:7675320:C:T	NI	CD4T	0.0265581622445873	0.057542192051005	0.415022468069913
VAMP3	chr1:7675320:C:T	IAV	NK	0.037807689115081	0.0498208637427678	0.312921189357706
VAMP3	chr1:7675320:C:T	IAV	CD8T	0.0371550732172446	0.0485827780954799	0.307632612297021
VAMP3	chr1:7675320:C:T	IAV	monocyte	-0.0163804190384464	0.0493332798130059	0.46790922584907
VAMP3	chr1:7675320:C:T	IAV	B	-0.00822372603289974	0.043603220431491	0.519163783505516
VAMP3	chr1:7675320:C:T	IAV	CD4T	0.0217995620573231	0.0498283194067396	0.428259648415548
VAMP3	chr1:7675320:C:T	LPS	NK	0.0730465581979941	0.0777486244597289	0.236042799965707
VAMP3	chr1:7675320:C:T	LPS	CD8T	0.034004222216474	0.0480958151338439	0.329968173729088
VAMP3	chr1:7675320:C:T	LPS	monocyte	-0.0298918480340124	0.0598628839447831	0.404322740721699
VAMP3	chr1:7675320:C:T	LPS	B	-0.0317646628334651	0.0562146049395579	0.390689672080212
VAMP3	chr1:7675320:C:T	LPS	CD4T	0.0143707152221661	0.0518214953714338	0.476860096489928
VAMP3	chr1:7675320:C:T	Tcruzi	NK	0.0451801626664566	0.0567109618397096	0.299333066971138
VAMP3	chr1:7675320:C:T	Tcruzi	CD8T	0.0301970542595817	0.0488715367248538	0.363604795057795
VAMP3	chr1:7675320:C:T	Tcruzi	monocyte	-0.0279333614006955	0.056362179473095	0.41033229854069
VAMP3	chr1:7675320:C:T	Tcruzi	B	-0.029369563291866	0.0531216672801648	0.39584767047087
VAMP3	chr1:7675320:C:T	Tcruzi	CD4T	0.0144563047529172	0.0523081031122692	0.478835645929467
VAMP3	chr1:7728544:C:G	NI	NK	0.0317771687948033	0.0335411752648637	0.250255408976238
VAMP3	chr1:7728544:C:G	NI	CD8T	0.0377951455835999	0.0355624008536596	0.227621621747248
VAMP3	chr1:7728544:C:G	NI	monocyte	0.0195427864909238	0.036030241326695	0.36758253816317
VAMP3	chr1:7728544:C:G	NI	B	0.0424596298536683	0.0406817536664336	0.222715068598482
VAMP3	chr1:7728544:C:G	NI	CD4T	0.0405899166073329	0.0415609813198839	0.241979668047582
VAMP3	chr1:7728544:C:G	IAV	NK	0.0219817362907034	0.0284030690044948	0.301673541158285
VAMP3	chr1:7728544:C:G	IAV	CD8T	0.0188781011340953	0.0261066489691319	0.313303630985765
VAMP3	chr1:7728544:C:G	IAV	monocyte	0.0136180391435476	0.0305941003270645	0.413874617915913
VAMP3	chr1:7728544:C:G	IAV	B	0.0288713436037836	0.0318100787499528	0.261329241504266
VAMP3	chr1:7728544:C:G	IAV	CD4T	0.028433259467606	0.0336446430146107	0.282171785769936
VAMP3	chr1:7728544:C:G	LPS	NK	0.0225150891427799	0.029975212197287	0.306186864397956
VAMP3	chr1:7728544:C:G	LPS	CD8T	0.0306099780484395	0.0309664834120022	0.240994811826796
VAMP3	chr1:7728544:C:G	LPS	monocyte	0.0191380498343972	0.0359955481695153	0.379790200178649
VAMP3	chr1:7728544:C:G	LPS	B	0.0350558252846978	0.0362324691565345	0.244662918131761
VAMP3	chr1:7728544:C:G	LPS	CD4T	0.0320488013435314	0.0362364969358412	0.272763455839306
VAMP3	chr1:7728544:C:G	Tcruzi	NK	0.0307856804449997	0.0337625052921036	0.257648008684384
VAMP3	chr1:7728544:C:G	Tcruzi	CD8T	0.0384567041209738	0.0356054251716037	0.218788188352907
VAMP3	chr1:7728544:C:G	Tcruzi	monocyte	0.0122428215380453	0.0338676258363058	0.433859952409458
VAMP3	chr1:7728544:C:G	Tcruzi	B	0.0362232605849471	0.0362012333863221	0.233385077960491
VAMP3	chr1:7728544:C:G	Tcruzi	CD4T	0.0549210990343926	0.0473320945808104	0.197138481348282
VAMP3	chr1:7746956:T:C	NI	NK	0.0586917984224892	0.040041055076359	0.0696516979505124
VAMP3	chr1:7746956:T:C	NI	CD8T	0.0772354152618165	0.0428494637671597	0.0394109021122026
VAMP3	chr1:7746956:T:C	NI	monocyte	0.0711581917748038	0.0484247133748432	0.0704231954789553
VAMP3	chr1:7746956:T:C	NI	B	0.0327086459999647	0.0408759315909731	0.211448389624178
VAMP3	chr1:7746956:T:C	NI	CD4T	0.0792927773810932	0.0480921072579433	0.055067856142862
VAMP3	chr1:7746956:T:C	IAV	NK	0.0672787387826008	0.0422094221799375	0.0462897544977632
VAMP3	chr1:7746956:T:C	IAV	CD8T	0.041066954782374	0.0340508635381012	0.111564046803709
VAMP3	chr1:7746956:T:C	IAV	monocyte	0.0524651087609638	0.0418896729701722	0.104872522759897
VAMP3	chr1:7746956:T:C	IAV	B	0.0322178129284654	0.0369755000441688	0.190352169476583
VAMP3	chr1:7746956:T:C	IAV	CD4T	0.0523403174067995	0.0410015327403259	0.105005221398213
VAMP3	chr1:7746956:T:C	LPS	NK	0.0500311892584779	0.038660793882924	0.0978949415456197
VAMP3	chr1:7746956:T:C	LPS	CD8T	0.0636500190238592	0.0382956734436596	0.0488582264350716
VAMP3	chr1:7746956:T:C	LPS	monocyte	0.0672018613000751	0.0483709594891439	0.0819483274718695
VAMP3	chr1:7746956:T:C	LPS	B	0.0316911955650267	0.040158223617401	0.214260296112425
VAMP3	chr1:7746956:T:C	LPS	CD4T	0.0671449433660599	0.04389114287665	0.0699907890933319
VAMP3	chr1:7746956:T:C	Tcruzi	NK	0.0555352020253187	0.040704105333611	0.0851008399504169
VAMP3	chr1:7746956:T:C	Tcruzi	CD8T	0.0628479130353707	0.0394311628901708	0.0610485182083764
VAMP3	chr1:7746956:T:C	Tcruzi	monocyte	0.0737809091319988	0.047504417277466	0.0611269925516779
VAMP3	chr1:7746956:T:C	Tcruzi	B	0.0184978014671802	0.0396651462884638	0.308283327796303
VAMP3	chr1:7746956:T:C	Tcruzi	CD4T	0.103842742558894	0.0538360041734286	0.0292074319697267
VAMP3	chr1:7747853:A:G	NI	NK	-0.00866235624350281	0.0540611999885289	0.597734721387334
VAMP3	chr1:7747853:A:G	NI	CD8T	-0.0034849045375911	0.0607036606791139	0.627714377316652
VAMP3	chr1:7747853:A:G	NI	monocyte	0.00109853226143079	0.0700065705494884	0.614918697129756
VAMP3	chr1:7747853:A:G	NI	B	-0.00970377651279436	0.0598233911356871	0.596769150974065
VAMP3	chr1:7747853:A:G	NI	CD4T	0.0122815054779788	0.0780947605886898	0.590337161700757
VAMP3	chr1:7747853:A:G	IAV	NK	-0.00979978284196836	0.050943025921147	0.588067094005129
VAMP3	chr1:7747853:A:G	IAV	CD8T	-0.00550757950268988	0.0459831405834541	0.609935632467614
VAMP3	chr1:7747853:A:G	IAV	monocyte	-0.00205952259640667	0.0572066648975398	0.632453868305077
VAMP3	chr1:7747853:A:G	IAV	B	-0.006904799234894	0.0508439387169713	0.604203278198689
VAMP3	chr1:7747853:A:G	IAV	CD4T	0.00236418914994745	0.0633822024989468	0.634613413130688
VAMP3	chr1:7747853:A:G	LPS	NK	-0.00821537910873153	0.054233308667395	0.595172422497816
VAMP3	chr1:7747853:A:G	LPS	CD8T	-0.00489125254303299	0.0526620421405835	0.612764319619763
VAMP3	chr1:7747853:A:G	LPS	monocyte	-0.00454029481924277	0.0692162854056625	0.61059173924614
VAMP3	chr1:7747853:A:G	LPS	B	-0.00918500324115912	0.0592382728634756	0.593765336037669
VAMP3	chr1:7747853:A:G	LPS	CD4T	0.00377109977105484	0.0701728245704843	0.625668997601731
VAMP3	chr1:7747853:A:G	Tcruzi	NK	-0.00656712563062518	0.055020466316756	0.607477915410843
VAMP3	chr1:7747853:A:G	Tcruzi	CD8T	-0.00231446257420804	0.0583183305899725	0.63064104483654
VAMP3	chr1:7747853:A:G	Tcruzi	monocyte	-0.00269566098193182	0.0667000519949866	0.625738612141715
VAMP3	chr1:7747853:A:G	Tcruzi	B	-0.0127207085190837	0.058829257527303	0.578689836782685
VAMP3	chr1:7747853:A:G	Tcruzi	CD4T	0.00680090809733529	0.0717236544197914	0.617369138195265
VAMP3	chr1:7796286:T:C	NI	NK	-0.0532671588034024	0.0549300622199334	0.16828408226393
VAMP3	chr1:7796286:T:C	NI	CD8T	-0.0664894161274937	0.0569782115881421	0.129274316806625
VAMP3	chr1:7796286:T:C	NI	monocyte	-0.0158214332578934	0.0653695878096256	0.401149721172084
VAMP3	chr1:7796286:T:C	NI	B	-0.0260709182988653	0.0585192352325253	0.325096001715958
VAMP3	chr1:7796286:T:C	NI	CD4T	-0.124987354771709	0.073370736019318	0.0534382926303727
VAMP3	chr1:7796286:T:C	IAV	NK	-0.0518289345941317	0.0521848347786558	0.161019287311148
VAMP3	chr1:7796286:T:C	IAV	CD8T	-0.0654975967597639	0.0520686920169449	0.0993675536926153
VAMP3	chr1:7796286:T:C	IAV	monocyte	-0.0306396375321863	0.0575645804493841	0.304778919944178
VAMP3	chr1:7796286:T:C	IAV	B	-0.0482882626001668	0.0542035246846514	0.188636937539356
VAMP3	chr1:7796286:T:C	IAV	CD4T	-0.15551332383925	0.0833407575856585	0.0373324928925523
VAMP3	chr1:7796286:T:C	LPS	NK	-0.0718608678281277	0.0588291579024251	0.108111515131333
VAMP3	chr1:7796286:T:C	LPS	CD8T	-0.0605163792085444	0.051899611138111	0.125605757900155
VAMP3	chr1:7796286:T:C	LPS	monocyte	-0.0336012195886876	0.0658656414428486	0.312733363605313
VAMP3	chr1:7796286:T:C	LPS	B	-0.0195217554167869	0.0588572655527981	0.358251939640593
VAMP3	chr1:7796286:T:C	LPS	CD4T	-0.169571514622553	0.0890257364947486	0.0363600835209801
VAMP3	chr1:7796286:T:C	Tcruzi	NK	-0.046811661635126	0.0563163146194231	0.203374259854737
VAMP3	chr1:7796286:T:C	Tcruzi	CD8T	-0.0616025599436757	0.0551989774915972	0.138561366256681
VAMP3	chr1:7796286:T:C	Tcruzi	monocyte	-0.0342118582069862	0.0618359792210252	0.300375336919917
VAMP3	chr1:7796286:T:C	Tcruzi	B	-0.0334261876521458	0.0551492723495886	0.274826459040652
VAMP3	chr1:7796286:T:C	Tcruzi	CD4T	-0.121207832344293	0.0698891259907629	0.0516964494658482
VAMP3	chr1:7835009:A:G	NI	NK	0.0150909428624358	0.0504815703204557	0.479476480584671
VAMP3	chr1:7835009:A:G	NI	CD8T	0.00953266281325909	0.05165401230726	0.512408070754193
VAMP3	chr1:7835009:A:G	NI	monocyte	-0.0823113283374064	0.0831053472907433	0.220898874368854
VAMP3	chr1:7835009:A:G	NI	B	-0.00302494620426957	0.0541511792094292	0.567130476463308
VAMP3	chr1:7835009:A:G	NI	CD4T	0.0210707788406988	0.0630354440419877	0.460637236924973
VAMP3	chr1:7835009:A:G	IAV	NK	-0.0054908396864756	0.0475054706030889	0.551120223987585
VAMP3	chr1:7835009:A:G	IAV	CD8T	0.0319452542059013	0.0540955315874428	0.370510304620719
VAMP3	chr1:7835009:A:G	IAV	monocyte	-0.0468638430917637	0.0602180842452303	0.301666686965642
VAMP3	chr1:7835009:A:G	IAV	B	0.0173380109776872	0.0506069366714799	0.468324030941216
VAMP3	chr1:7835009:A:G	IAV	CD4T	0.0158987905171368	0.0542966790617817	0.478645997750493
VAMP3	chr1:7835009:A:G	LPS	NK	0.0111059014224841	0.04982095313712	0.502828400147604
VAMP3	chr1:7835009:A:G	LPS	CD8T	0.0135208857611129	0.0471360310551107	0.47846223529861
VAMP3	chr1:7835009:A:G	LPS	monocyte	-0.0971595262405046	0.0931147355534166	0.201078419325089
VAMP3	chr1:7835009:A:G	LPS	B	0.0195523603218533	0.0563892739462288	0.465083665115135
VAMP3	chr1:7835009:A:G	LPS	CD4T	0.0245484780300695	0.060441976114322	0.439947250220494
VAMP3	chr1:7835009:A:G	Tcruzi	NK	0.00690534556768367	0.0510797925159593	0.531185269854074
VAMP3	chr1:7835009:A:G	Tcruzi	CD8T	0.0188920796253537	0.0518968642560888	0.454430200933731
VAMP3	chr1:7835009:A:G	Tcruzi	monocyte	-0.0757701677268451	0.077618793367922	0.24134532032634
VAMP3	chr1:7835009:A:G	Tcruzi	B	0.00749103917709375	0.0513299122375839	0.532867194739451
VAMP3	chr1:7835009:A:G	Tcruzi	CD4T	0.0171056640067334	0.0589744511439623	0.478250147951538
VAMP3	chr1:7849677:C:T	NI	NK	-0.111257922285974	0.0475262435996093	0.00451514218988669
VAMP3	chr1:7849677:C:T	NI	CD8T	-0.0985042783654353	0.043364520594812	0.0130354381672393
VAMP3	chr1:7849677:C:T	NI	monocyte	-0.0247667338260543	0.0507521646989706	0.306144392275393
VAMP3	chr1:7849677:C:T	NI	B	-0.0647838431575494	0.0460666211160856	0.0755919129209316
VAMP3	chr1:7849677:C:T	NI	CD4T	-0.154833680221528	0.0554459824222636	0.00182105646195629
VAMP3	chr1:7849677:C:T	IAV	NK	-0.0933013194655144	0.0429176560463884	0.00898633453039999
VAMP3	chr1:7849677:C:T	IAV	CD8T	-0.0738969869996197	0.0380612378080711	0.0226781507381145
VAMP3	chr1:7849677:C:T	IAV	monocyte	-0.028204224264941	0.0453277423320878	0.26170492685372
VAMP3	chr1:7849677:C:T	IAV	B	-0.0714749053795771	0.0428241987568613	0.0382749780801467
VAMP3	chr1:7849677:C:T	IAV	CD4T	-0.100569762696693	0.0446690300235975	0.012907396588556
VAMP3	chr1:7849677:C:T	LPS	NK	-0.107907361667573	0.0465493253762574	0.00539367447439043
VAMP3	chr1:7849677:C:T	LPS	CD8T	-0.097312862829148	0.0408831377654278	0.00679701260203391
VAMP3	chr1:7849677:C:T	LPS	monocyte	-0.0217171571236214	0.0509644271571222	0.329045100847804
VAMP3	chr1:7849677:C:T	LPS	B	-0.0903068481985629	0.0479122226845455	0.0215638562523676
VAMP3	chr1:7849677:C:T	LPS	CD4T	-0.115959259546596	0.0475656071456235	0.00758271805669242
VAMP3	chr1:7849677:C:T	Tcruzi	NK	-0.0946809411394943	0.04546822906801	0.0146600825192159
VAMP3	chr1:7849677:C:T	Tcruzi	CD8T	-0.0988740471274921	0.0423952611916612	0.0104310755598303
VAMP3	chr1:7849677:C:T	Tcruzi	monocyte	-0.0091791683140519	0.0493324985664567	0.415384543351215
VAMP3	chr1:7849677:C:T	Tcruzi	B	-0.058463778928634	0.0436592863197362	0.085916011194484
VAMP3	chr1:7849677:C:T	Tcruzi	CD4T	-0.146864108931088	0.0524411040986625	0.0019275147399157
VAMP3	chr1:7864034:G:A	NI	NK	0.0125055777567113	0.041130323408726	0.548598125119671
VAMP3	chr1:7864034:G:A	NI	CD8T	0.00443172445161224	0.0435419734640697	0.606699403591438
VAMP3	chr1:7864034:G:A	NI	monocyte	0.0173202444703508	0.054277961338611	0.516924737074137
VAMP3	chr1:7864034:G:A	NI	B	0.0180914542385731	0.0471092761841354	0.52152903569614
VAMP3	chr1:7864034:G:A	NI	CD4T	0.0110999569849601	0.0529469142504317	0.570371910153763
VAMP3	chr1:7864034:G:A	IAV	NK	0.0182068093700878	0.0422880161370573	0.507595578365151
VAMP3	chr1:7864034:G:A	IAV	CD8T	0.00802026727292817	0.0349619401399102	0.570735896610246
VAMP3	chr1:7864034:G:A	IAV	monocyte	0.00999868611331209	0.0442510115777178	0.567654390577289
VAMP3	chr1:7864034:G:A	IAV	B	0.016025704867403	0.0413036132720501	0.519826822881634
VAMP3	chr1:7864034:G:A	IAV	CD4T	0.00512508931135654	0.0448588949448115	0.604817709162125
VAMP3	chr1:7864034:G:A	LPS	NK	0.024385494858597	0.0488497182301203	0.469577011781479
VAMP3	chr1:7864034:G:A	LPS	CD8T	0.0121203195327074	0.0395403389630597	0.536351396398973
VAMP3	chr1:7864034:G:A	LPS	monocyte	0.0265438584761885	0.0578966383119606	0.474321109704007
VAMP3	chr1:7864034:G:A	LPS	B	0.0353782189321605	0.0608554940609741	0.432631512243045
VAMP3	chr1:7864034:G:A	LPS	CD4T	0.00699875394935494	0.0490029279034765	0.584036208072712
VAMP3	chr1:7864034:G:A	Tcruzi	NK	0.0148351026070236	0.0436797304047134	0.535993077975301
VAMP3	chr1:7864034:G:A	Tcruzi	CD8T	0.00917020520064549	0.0422520491677075	0.573853217407816
VAMP3	chr1:7864034:G:A	Tcruzi	monocyte	0.0217888850236126	0.0535096696605507	0.509889485982809
VAMP3	chr1:7864034:G:A	Tcruzi	B	0.0190454936259244	0.0457716510994684	0.509283998393525
VAMP3	chr1:7864034:G:A	Tcruzi	CD4T	0.00839010394351043	0.0495100351992174	0.589227116267954
VAMP3	chr1:7875255:T:C	NI	NK	0.0103046056332692	0.0475929593950592	0.575027780853955
VAMP3	chr1:7875255:T:C	NI	CD8T	0.00899250165284303	0.0513290129032106	0.589933445441499
VAMP3	chr1:7875255:T:C	NI	monocyte	0.0295879892269266	0.067996190842757	0.470937647479085
VAMP3	chr1:7875255:T:C	NI	B	-0.00110922225979991	0.0502935223067136	0.636972425373939
VAMP3	chr1:7875255:T:C	NI	CD4T	-0.010481534805521	0.062288922169858	0.584300050818201
VAMP3	chr1:7875255:T:C	IAV	NK	0.00331706476394619	0.0428515318520832	0.613965478250068
VAMP3	chr1:7875255:T:C	IAV	CD8T	0.00455165436934216	0.0397052000115996	0.605462959764831
VAMP3	chr1:7875255:T:C	IAV	monocyte	0.0289387139433673	0.0613963965820698	0.479265757548619
VAMP3	chr1:7875255:T:C	IAV	B	0.00258226276100684	0.0440074032462208	0.622506538834578
VAMP3	chr1:7875255:T:C	IAV	CD4T	-0.013134906830412	0.0552570145165123	0.57255602766824
VAMP3	chr1:7875255:T:C	LPS	NK	0.0056874543670228	0.0464712830062233	0.597314325360058
VAMP3	chr1:7875255:T:C	LPS	CD8T	0.0120311729020185	0.0474427983040852	0.561169706758114
VAMP3	chr1:7875255:T:C	LPS	monocyte	0.0182159957084695	0.0628338661775713	0.526795674884658
VAMP3	chr1:7875255:T:C	LPS	B	-0.00186202114697738	0.050062242678679	0.628560315823078
VAMP3	chr1:7875255:T:C	LPS	CD4T	-0.0130137728944025	0.0595375165616212	0.573676135897298
VAMP3	chr1:7875255:T:C	Tcruzi	NK	0.00050823492528748	0.0477276203680798	0.630046340983105
VAMP3	chr1:7875255:T:C	Tcruzi	CD8T	0.0110419741616102	0.0508268656940405	0.576057964430873
VAMP3	chr1:7875255:T:C	Tcruzi	monocyte	0.0341229821498556	0.0691567024132617	0.468239773371079
VAMP3	chr1:7875255:T:C	Tcruzi	B	-0.0045143913711898	0.0483897453823647	0.61597876923177
VAMP3	chr1:7875255:T:C	Tcruzi	CD4T	-0.0121593451765095	0.0595929573698081	0.580858349245927
VAMP4	chr1:171602133:T:A	NI	NK	-0.00669933662883525	0.0229613379263551	0.643252625411098
VAMP4	chr1:171602133:T:A	NI	CD8T	-0.000433455178305123	0.021967597263232	0.718193735710924
VAMP4	chr1:171602133:T:A	NI	monocyte	0.00550188725348857	0.0295848396146865	0.629126142994078
VAMP4	chr1:171602133:T:A	NI	B	0.0195844542268443	0.0351946582788963	0.540449876118644
VAMP4	chr1:171602133:T:A	NI	CD4T	-0.00207691878435714	0.0270474081440632	0.693119307853722
VAMP4	chr1:171602133:T:A	IAV	NK	-0.00411775967643538	0.0203342568337235	0.668939344827129
VAMP4	chr1:171602133:T:A	IAV	CD8T	-0.00262273840942914	0.0185219564983897	0.686049835312471
VAMP4	chr1:171602133:T:A	IAV	monocyte	0.000339041395600593	0.0227420246872925	0.709900162717555
VAMP4	chr1:171602133:T:A	IAV	B	0.0108235001697598	0.0242589305769418	0.585249969687995
VAMP4	chr1:171602133:T:A	IAV	CD4T	0.00120810781445234	0.0217130127028167	0.708537836055976
VAMP4	chr1:171602133:T:A	LPS	NK	-0.0037484943296714	0.0215003714872067	0.669916731939893
VAMP4	chr1:171602133:T:A	LPS	CD8T	-0.00127016324242079	0.0198836785917011	0.70060668106372
VAMP4	chr1:171602133:T:A	LPS	monocyte	0.0078287722348869	0.0277892338621952	0.621920526055367
VAMP4	chr1:171602133:T:A	LPS	B	0.0108259853889425	0.0259815810536016	0.589334095801529
VAMP4	chr1:171602133:T:A	LPS	CD4T	-0.00349269629773429	0.0246127590574511	0.681698671224275
VAMP4	chr1:171602133:T:A	Tcruzi	NK	-0.00595863445367601	0.0232446854680362	0.650895558312095
VAMP4	chr1:171602133:T:A	Tcruzi	CD8T	0.00123032636172585	0.0215444746723951	0.708163118504032
VAMP4	chr1:171602133:T:A	Tcruzi	monocyte	0.00576395278401948	0.0267393225431087	0.650650677860903
VAMP4	chr1:171602133:T:A	Tcruzi	B	0.00837702570595807	0.023759204376986	0.611854797046033
VAMP4	chr1:171602133:T:A	Tcruzi	CD4T	-0.00188053330548068	0.0247184539507614	0.70281874137872
VAMP4	chr1:171641044:C:T	NI	NK	-0.0761087070705847	0.0981547190918657	0.273990200506107
VAMP4	chr1:171641044:C:T	NI	CD8T	-0.088216410129296	0.106131041652295	0.261665226230597
VAMP4	chr1:171641044:C:T	NI	monocyte	-0.0623103566014089	0.113415452436101	0.348111233273917
VAMP4	chr1:171641044:C:T	NI	B	-0.076781005842035	0.105074709769271	0.291037418877579
VAMP4	chr1:171641044:C:T	NI	CD4T	-0.14112044364179	0.150236561828068	0.217896424117142
VAMP4	chr1:171641044:C:T	IAV	NK	-0.0858429633227743	0.103574613602031	0.246624331372618
VAMP4	chr1:171641044:C:T	IAV	CD8T	-0.0577936371540653	0.0790165025757415	0.289674996352314
VAMP4	chr1:171641044:C:T	IAV	monocyte	-0.0212411809836907	0.0891630360583393	0.458932299316253
VAMP4	chr1:171641044:C:T	IAV	B	-0.0661877105678772	0.0916268029006223	0.292268124936294
VAMP4	chr1:171641044:C:T	IAV	CD4T	-0.118917048498296	0.125607744882147	0.221504698478771
VAMP4	chr1:171641044:C:T	LPS	NK	-0.0760527599250132	0.0976271814925859	0.271272963498783
VAMP4	chr1:171641044:C:T	LPS	CD8T	-0.0714033011480345	0.0905343427492448	0.271481401516614
VAMP4	chr1:171641044:C:T	LPS	monocyte	-0.0404435245180777	0.10369509469265	0.409710794565144
VAMP4	chr1:171641044:C:T	LPS	B	-0.0754155679109898	0.103315090379233	0.289683761088699
VAMP4	chr1:171641044:C:T	LPS	CD4T	-0.13426519276915	0.141495039196951	0.217766738527288
VAMP4	chr1:171641044:C:T	Tcruzi	NK	-0.0805705162934301	0.102755060512415	0.269330645613869
VAMP4	chr1:171641044:C:T	Tcruzi	CD8T	-0.0943715062696488	0.108110582527743	0.245324576663899
VAMP4	chr1:171641044:C:T	Tcruzi	monocyte	-0.0506127254323682	0.10564339069354	0.383164937931403
VAMP4	chr1:171641044:C:T	Tcruzi	B	-0.0635227290439886	0.0944823631843899	0.311428424215448
VAMP4	chr1:171641044:C:T	Tcruzi	CD4T	-0.123825494630479	0.133685053830218	0.22982549279371
VAMP4	chr1:171693748:C:T	NI	NK	-0.0225757285340838	0.0823451064028828	0.384529521296827
VAMP4	chr1:171693748:C:T	NI	CD8T	-0.0644712712279969	0.0834535730937806	0.213812830722659
VAMP4	chr1:171693748:C:T	NI	monocyte	-0.382095510239172	0.104806171079319	0.00019577025751305
VAMP4	chr1:171693748:C:T	NI	B	-0.160067943103969	0.0907837680792346	0.0330741973965728
VAMP4	chr1:171693748:C:T	NI	CD4T	-0.159254511641096	0.0939556543619343	0.0424256486055664
VAMP4	chr1:171693748:C:T	IAV	NK	-0.0277703893926312	0.0798063908836429	0.354860148550309
VAMP4	chr1:171693748:C:T	IAV	CD8T	-0.0955979546485977	0.079914810692921	0.104480587750804
VAMP4	chr1:171693748:C:T	IAV	monocyte	-0.215585536249903	0.089484390324639	0.0118628223642094
VAMP4	chr1:171693748:C:T	IAV	B	-0.0978019348634321	0.0804891772348357	0.107757931520973
VAMP4	chr1:171693748:C:T	IAV	CD4T	-0.136354692687408	0.0772674922593573	0.0367630030379895
VAMP4	chr1:171693748:C:T	LPS	NK	-0.0147714854087321	0.0841893535148492	0.418233486124792
VAMP4	chr1:171693748:C:T	LPS	CD8T	-0.0882662725273838	0.0781534031040028	0.123849726840003
VAMP4	chr1:171693748:C:T	LPS	monocyte	-0.472481821652196	0.106538602814299	1.27307744823835e-06
VAMP4	chr1:171693748:C:T	LPS	B	-0.0746561964353261	0.0871680552565648	0.190315675495485
VAMP4	chr1:171693748:C:T	LPS	CD4T	-0.120884743634615	0.0837808004826161	0.0741882252847272
VAMP4	chr1:171693748:C:T	Tcruzi	NK	-0.00181768363760155	0.0897326755982978	0.47914972960225
VAMP4	chr1:171693748:C:T	Tcruzi	CD8T	-0.069036183060681	0.0823315264312137	0.195042304198164
VAMP4	chr1:171693748:C:T	Tcruzi	monocyte	-0.429412398468961	0.108874443902715	0.000130666487791364
VAMP4	chr1:171693748:C:T	Tcruzi	B	-0.0816693913535914	0.0864331231308976	0.166883979506801
VAMP4	chr1:171693748:C:T	Tcruzi	CD4T	-0.116389167388391	0.0893346858077129	0.0948656236694273
VAMP4	chr1:171747434:G:A	NI	NK	0.260202216327888	0.0741537430065722	0.000366087596498753
VAMP4	chr1:171747434:G:A	NI	CD8T	0.415016128180955	0.0752419732953438	3.40634097452747e-08
VAMP4	chr1:171747434:G:A	NI	monocyte	0.327414344829444	0.0890078305488722	6.73556131528681e-05
VAMP4	chr1:171747434:G:A	NI	B	0.158468319425785	0.0787946796261778	0.0250058652046889
VAMP4	chr1:171747434:G:A	NI	CD4T	0.505056947892836	0.0826634685640802	2.82536519874496e-10
VAMP4	chr1:171747434:G:A	IAV	NK	0.2132995249938	0.0731866805769393	0.00249705049844823
VAMP4	chr1:171747434:G:A	IAV	CD8T	0.203245331484342	0.0735260271837522	0.00519287767450584
VAMP4	chr1:171747434:G:A	IAV	monocyte	0.217939644366195	0.0781710716593608	0.00202563541806812
VAMP4	chr1:171747434:G:A	IAV	B	0.240194988155917	0.0763517180101882	0.000466605257132471
VAMP4	chr1:171747434:G:A	IAV	CD4T	0.289887520939572	0.0673838593629835	2.84645651928871e-05
VAMP4	chr1:171747434:G:A	LPS	NK	0.305564549026824	0.0774158368196154	2.58468881672141e-05
VAMP4	chr1:171747434:G:A	LPS	CD8T	0.332227108223913	0.0726069631894867	4.80501499221864e-06
VAMP4	chr1:171747434:G:A	LPS	monocyte	0.04234030133968	0.0815766187180817	0.297475613659022
VAMP4	chr1:171747434:G:A	LPS	B	0.253250038386442	0.0777639397990908	0.000441980449251628
VAMP4	chr1:171747434:G:A	LPS	CD4T	0.397561685466734	0.0718293182025086	5.01637795050329e-08
VAMP4	chr1:171747434:G:A	Tcruzi	NK	0.296894667181965	0.0794362727051048	0.000126138160869026
VAMP4	chr1:171747434:G:A	Tcruzi	CD8T	0.418012513906547	0.0755566660189434	9.81747065141993e-09
VAMP4	chr1:171747434:G:A	Tcruzi	monocyte	0.286322043972789	0.0836547924193487	0.000207851643697917
VAMP4	chr1:171747434:G:A	Tcruzi	B	0.149448876366781	0.0773474209189696	0.0300731548869599
VAMP4	chr1:171747434:G:A	Tcruzi	CD4T	0.48230004180292	0.0789741525587994	2.37597016064119e-10
VAMP5	chr2:85488105:C:T	NI	NK	0.102764328954167	0.0985845250578473	0.160541608176172
VAMP5	chr2:85488105:C:T	NI	CD8T	0.109112902509901	0.0993863897027111	0.156294114670452
VAMP5	chr2:85488105:C:T	NI	monocyte	0.055534509783943	0.0763784981165461	0.267132273434224
VAMP5	chr2:85488105:C:T	NI	B	0.114561035282825	0.102421886711041	0.148550230746084
VAMP5	chr2:85488105:C:T	NI	CD4T	0.102316467559489	0.100324131609624	0.182659415213515
VAMP5	chr2:85488105:C:T	IAV	NK	0.085429119349605	0.0842486774237742	0.172801821701073
VAMP5	chr2:85488105:C:T	IAV	CD8T	0.0734146602513135	0.0748499459312419	0.183098332474574
VAMP5	chr2:85488105:C:T	IAV	monocyte	0.050448973831419	0.061818964472326	0.24966011080831
VAMP5	chr2:85488105:C:T	IAV	B	0.0904728345157971	0.0830324690236459	0.158034995464001
VAMP5	chr2:85488105:C:T	IAV	CD4T	0.0601913188498875	0.0715504891837897	0.240290072099971
VAMP5	chr2:85488105:C:T	LPS	NK	0.0801507785325384	0.0825984598338272	0.18995361983616
VAMP5	chr2:85488105:C:T	LPS	CD8T	0.0837898539442348	0.0802765163807112	0.171583982512359
VAMP5	chr2:85488105:C:T	LPS	monocyte	0.0670794551316662	0.0806904311699255	0.237882113116568
VAMP5	chr2:85488105:C:T	LPS	B	0.134878478768742	0.114603763184931	0.127960520936321
VAMP5	chr2:85488105:C:T	LPS	CD4T	0.0648947898240471	0.0766823139186977	0.238877912324143
VAMP5	chr2:85488105:C:T	Tcruzi	NK	0.099159683515891	0.0976526261593596	0.16917113008685
VAMP5	chr2:85488105:C:T	Tcruzi	CD8T	0.100107365083307	0.0927811183486941	0.162090384317852
VAMP5	chr2:85488105:C:T	Tcruzi	monocyte	0.0512394963013978	0.0772741476632955	0.289596563281786
VAMP5	chr2:85488105:C:T	Tcruzi	B	0.112433035510859	0.100519396786528	0.145116356503991
VAMP5	chr2:85488105:C:T	Tcruzi	CD4T	0.0961677827933862	0.0941368943328197	0.185218077784152
VAMP5	chr2:85504529:G:T	NI	NK	-0.281729058859779	0.123390267370412	0.00367373067910437
VAMP5	chr2:85504529:G:T	NI	CD8T	-0.322450640638722	0.120422097537524	0.00172852406899227
VAMP5	chr2:85504529:G:T	NI	monocyte	-0.187625137172922	0.102554873610864	0.030750400960188
VAMP5	chr2:85504529:G:T	NI	B	-0.201789576829624	0.115546647730118	0.0336633307546872
VAMP5	chr2:85504529:G:T	NI	CD4T	-0.442639603364978	0.154349346845001	0.000278315570998555
VAMP5	chr2:85504529:G:T	IAV	NK	-0.257073309794375	0.112192585843398	0.00371205178760548
VAMP5	chr2:85504529:G:T	IAV	CD8T	-0.218215509457358	0.0982382862735803	0.00826472497811848
VAMP5	chr2:85504529:G:T	IAV	monocyte	-0.132223292293411	0.0816274912454437	0.0477973482397027
VAMP5	chr2:85504529:G:T	IAV	B	-0.195568529354455	0.104464833812524	0.0202386779851348
VAMP5	chr2:85504529:G:T	IAV	CD4T	-0.312501861561729	0.0999307186089994	0.000483142304236184
VAMP5	chr2:85504529:G:T	LPS	NK	-0.278019558126334	0.117270678286426	0.0031293574210628
VAMP5	chr2:85504529:G:T	LPS	CD8T	-0.284332714338656	0.107942341232459	0.00150076003519384
VAMP5	chr2:85504529:G:T	LPS	monocyte	-0.105094107851221	0.106246789988777	0.156737781120628
VAMP5	chr2:85504529:G:T	LPS	B	-0.139969804088466	0.110065084565561	0.0981959131502851
VAMP5	chr2:85504529:G:T	LPS	CD4T	-0.319975641771483	0.102310860568734	0.00068095236825072
VAMP5	chr2:85504529:G:T	Tcruzi	NK	-0.291305743339206	0.129066614092068	0.00385733535741895
VAMP5	chr2:85504529:G:T	Tcruzi	CD8T	-0.318939322949471	0.11872236533749	0.00134588789592771
VAMP5	chr2:85504529:G:T	Tcruzi	monocyte	-0.171755034235953	0.106087433752577	0.0482048048906425
VAMP5	chr2:85504529:G:T	Tcruzi	B	-0.217712866884532	0.116478249075692	0.0202116340077109
VAMP5	chr2:85504529:G:T	Tcruzi	CD4T	-0.388750429478743	0.133022586555988	0.000420848940639207
VAMP5	chr2:85510239:G:T	NI	NK	-0.247250612619772	0.0699641252791007	0.000208635170967586
VAMP5	chr2:85510239:G:T	NI	CD8T	-0.373415548417218	0.0792564799590964	2.3766653756141e-08
VAMP5	chr2:85510239:G:T	NI	monocyte	-0.157022884557446	0.0539854537675763	0.00176591694345862
VAMP5	chr2:85510239:G:T	NI	B	-0.188827029699639	0.0706374942508316	0.00302710798805261
VAMP5	chr2:85510239:G:T	NI	CD4T	-0.368570652785892	0.0760832618212916	1.30767427886092e-07
VAMP5	chr2:85510239:G:T	IAV	NK	-0.224468447827773	0.0640183258775941	0.00016516216349749
VAMP5	chr2:85510239:G:T	IAV	CD8T	-0.2064075546339	0.0624660147839309	0.000684290413519251
VAMP5	chr2:85510239:G:T	IAV	monocyte	-0.0909654667500813	0.0406947207584763	0.0129064985988545
VAMP5	chr2:85510239:G:T	IAV	B	-0.11850381744068	0.058700218247376	0.022315810828301
VAMP5	chr2:85510239:G:T	IAV	CD4T	-0.251103492489347	0.0505455145381256	4.54170228536555e-07
VAMP5	chr2:85510239:G:T	LPS	NK	-0.284968821153222	0.0709779904778281	4.24471103510626e-06
VAMP5	chr2:85510239:G:T	LPS	CD8T	-0.295334335956838	0.0669606002653672	9.06610889361836e-07
VAMP5	chr2:85510239:G:T	LPS	monocyte	-0.0993228952166311	0.056756480114338	0.0407237747557732
VAMP5	chr2:85510239:G:T	LPS	B	-0.130687775839096	0.0641437225569588	0.0227657576901017
VAMP5	chr2:85510239:G:T	LPS	CD4T	-0.246919290283481	0.0521640143506905	2.77434787665509e-06
VAMP5	chr2:85510239:G:T	Tcruzi	NK	-0.261482438940905	0.0749736145316412	0.000222532971937417
VAMP5	chr2:85510239:G:T	Tcruzi	CD8T	-0.328653911462325	0.07199498243826	9.44622390641747e-07
VAMP5	chr2:85510239:G:T	Tcruzi	monocyte	-0.164405240554024	0.0619044276444251	0.00328117940699879
VAMP5	chr2:85510239:G:T	Tcruzi	B	-0.176554830668901	0.069704147931792	0.00462449775150164
VAMP5	chr2:85510239:G:T	Tcruzi	CD4T	-0.335656850254405	0.0702331937906392	4.7547997561459e-07
VAMP5	chr2:85517362:T:C	NI	NK	-0.533079354459416	0.122689978515764	4.40391395872819e-06
VAMP5	chr2:85517362:T:C	NI	CD8T	-0.704036713750653	0.126196898838741	3.15279324869522e-09
VAMP5	chr2:85517362:T:C	NI	monocyte	-0.196491680055782	0.0894513846214457	0.0135942083770223
VAMP5	chr2:85517362:T:C	NI	B	-0.32856521288559	0.119870536785955	0.00259425267224944
VAMP5	chr2:85517362:T:C	NI	CD4T	-0.786176060374049	0.129628490145382	2.96545010769478e-11
VAMP5	chr2:85517362:T:C	IAV	NK	-0.385165413919618	0.107463220686921	0.000266322241624928
VAMP5	chr2:85517362:T:C	IAV	CD8T	-0.464984955754568	0.113311857157112	1.26305204969368e-05
VAMP5	chr2:85517362:T:C	IAV	monocyte	-0.0352167885844381	0.0669420360420639	0.298220599035883
VAMP5	chr2:85517362:T:C	IAV	B	-0.165686642926116	0.100114085090133	0.0500037924748222
VAMP5	chr2:85517362:T:C	IAV	CD4T	-0.513554167341019	0.083699344403275	5.01471419944721e-10
VAMP5	chr2:85517362:T:C	LPS	NK	-0.572485539365697	0.119148582527178	7.10518506252811e-08
VAMP5	chr2:85517362:T:C	LPS	CD8T	-0.574677897763077	0.110598159687976	3.95740180625381e-08
VAMP5	chr2:85517362:T:C	LPS	monocyte	-0.0665380583564018	0.0941892375276865	0.238738776115999
VAMP5	chr2:85517362:T:C	LPS	B	-0.208285898548708	0.107053193718858	0.0274049146757709
VAMP5	chr2:85517362:T:C	LPS	CD4T	-0.474053965483427	0.0835843257073068	1.98530661910112e-08
VAMP5	chr2:85517362:T:C	Tcruzi	NK	-0.550085636036163	0.132936924032887	1.24775640605312e-05
VAMP5	chr2:85517362:T:C	Tcruzi	CD8T	-0.691581786661058	0.126422136642418	3.20959658850484e-09
VAMP5	chr2:85517362:T:C	Tcruzi	monocyte	-0.159540595301192	0.105502471287187	0.0637252418967492
VAMP5	chr2:85517362:T:C	Tcruzi	B	-0.27280510860657	0.119497452716156	0.0110253101828456
VAMP5	chr2:85517362:T:C	Tcruzi	CD4T	-0.731943255388729	0.123961679466399	1.5817636089821e-10
VAMP5	chr2:85596916:G:A	NI	NK	-0.0853583418809521	0.0581173442436729	0.066631421765018
VAMP5	chr2:85596916:G:A	NI	CD8T	-0.122480654743495	0.0646897175395699	0.025456399058336
VAMP5	chr2:85596916:G:A	NI	monocyte	-0.0650016225864776	0.05658880917019	0.128386886443613
VAMP5	chr2:85596916:G:A	NI	B	-0.102249289948247	0.0616549119920531	0.0452851651916371
VAMP5	chr2:85596916:G:A	NI	CD4T	-0.123330469740279	0.0667847251769233	0.0336073339278785
VAMP5	chr2:85596916:G:A	IAV	NK	-0.0906037982416075	0.0553952661986452	0.043735204385596
VAMP5	chr2:85596916:G:A	IAV	CD8T	-0.085727780188343	0.0518083308800756	0.0414982121187068
VAMP5	chr2:85596916:G:A	IAV	monocyte	-0.0774154845775829	0.0467862604649206	0.0484038790016409
VAMP5	chr2:85596916:G:A	IAV	B	-0.114498921741635	0.0610494643145817	0.0220638561558806
VAMP5	chr2:85596916:G:A	IAV	CD4T	-0.109263371444213	0.0530702200966882	0.0245278253600291
VAMP5	chr2:85596916:G:A	LPS	NK	-0.0925404447917818	0.0573088555242842	0.0489006854119488
VAMP5	chr2:85596916:G:A	LPS	CD8T	-0.104254098089556	0.056272151385909	0.0282910128767834
VAMP5	chr2:85596916:G:A	LPS	monocyte	-0.0754684504412724	0.0566892613162176	0.094337524450812
VAMP5	chr2:85596916:G:A	LPS	B	-0.11015451714083	0.0609385866562603	0.0320058219274787
VAMP5	chr2:85596916:G:A	LPS	CD4T	-0.109736637850464	0.0551844176276627	0.029540085244197
VAMP5	chr2:85596916:G:A	Tcruzi	NK	-0.0947924561169857	0.0612066593836913	0.0539686754270619
VAMP5	chr2:85596916:G:A	Tcruzi	CD8T	-0.107340779238499	0.059011205926205	0.0335840094596883
VAMP5	chr2:85596916:G:A	Tcruzi	monocyte	-0.0681529984464157	0.0571182733112624	0.118813881369245
VAMP5	chr2:85596916:G:A	Tcruzi	B	-0.104086351002153	0.0607703427481998	0.0378263819031238
VAMP5	chr2:85596916:G:A	Tcruzi	CD4T	-0.120482950850165	0.0631947721538138	0.0302559098091151
VAMP5	chr2:85675446:T:C	NI	NK	0.00269923045901617	0.0128435066976653	0.807661935588868
VAMP5	chr2:85675446:T:C	NI	CD8T	0.0064843946201539	0.0181954539788076	0.767372007532129
VAMP5	chr2:85675446:T:C	NI	monocyte	-0.00235960363914675	0.0140103453510455	0.791967069599795
VAMP5	chr2:85675446:T:C	NI	B	0.00164237797762705	0.0129660089094124	0.828705759139129
VAMP5	chr2:85675446:T:C	NI	CD4T	0.00313909473471554	0.0162277217833003	0.797237588628289
VAMP5	chr2:85675446:T:C	IAV	NK	0.00166006473625008	0.0111659936916294	0.82044907146312
VAMP5	chr2:85675446:T:C	IAV	CD8T	0.0035108691336706	0.0121924402001036	0.787763044688035
VAMP5	chr2:85675446:T:C	IAV	monocyte	-0.000252446012644132	0.00915918410906112	0.848455337859874
VAMP5	chr2:85675446:T:C	IAV	B	0.000552942763292742	0.0106712438970585	0.843072849025439
VAMP5	chr2:85675446:T:C	IAV	CD4T	0.00210498347308362	0.0113120037069807	0.814040611916171
VAMP5	chr2:85675446:T:C	LPS	NK	0.00275871983295215	0.0126036704041155	0.799682392698606
VAMP5	chr2:85675446:T:C	LPS	CD8T	0.00396432162888947	0.0131798453467293	0.778982789456844
VAMP5	chr2:85675446:T:C	LPS	monocyte	0.000351072173527585	0.0130844173195952	0.839575424651095
VAMP5	chr2:85675446:T:C	LPS	B	0.000973192739115875	0.012210516620523	0.831470185364492
VAMP5	chr2:85675446:T:C	LPS	CD4T	0.00258837396577473	0.0123404762901845	0.803028042933932
VAMP5	chr2:85675446:T:C	Tcruzi	NK	0.00176958964192671	0.013520285682094	0.816351129199608
VAMP5	chr2:85675446:T:C	Tcruzi	CD8T	0.00547992962338052	0.0172933207430569	0.770109891024982
VAMP5	chr2:85675446:T:C	Tcruzi	monocyte	-0.034272039027559	0.0473888050101198	0.473667124903574
VAMP5	chr2:85675446:T:C	Tcruzi	B	0.000301154923359603	0.0127308075359404	0.841878636028253
VAMP5	chr2:85675446:T:C	Tcruzi	CD4T	0.00235532708273498	0.0143973773321716	0.810721224435097
VAMP5	chr2:85686437:C:G	NI	NK	-0.158886438497293	0.107810894003225	0.0616120288974433
VAMP5	chr2:85686437:C:G	NI	CD8T	-0.267865167503725	0.115238114745199	0.00691775483865342
VAMP5	chr2:85686437:C:G	NI	monocyte	0.0125867445657333	0.0991080038508988	0.455952577016795
VAMP5	chr2:85686437:C:G	NI	B	-0.134915048754521	0.111601351122022	0.10510577795262
VAMP5	chr2:85686437:C:G	NI	CD4T	-0.349088425957255	0.128726444121673	0.00243694381808246
VAMP5	chr2:85686437:C:G	IAV	NK	-0.181829084141414	0.101368880847739	0.0257928140518126
VAMP5	chr2:85686437:C:G	IAV	CD8T	-0.149939355398421	0.0905271952712809	0.0437988664153426
VAMP5	chr2:85686437:C:G	IAV	monocyte	-0.0240144321890195	0.0758186476502363	0.376339763825078
VAMP5	chr2:85686437:C:G	IAV	B	-0.154325786302235	0.0974875648527859	0.0459299707141639
VAMP5	chr2:85686437:C:G	IAV	CD4T	-0.330228288121915	0.104132475221307	0.000699757056941142
VAMP5	chr2:85686437:C:G	LPS	NK	-0.184422432137146	0.105672969543863	0.0322624271746921
VAMP5	chr2:85686437:C:G	LPS	CD8T	-0.236075775026816	0.102709543727776	0.00619640444727143
VAMP5	chr2:85686437:C:G	LPS	monocyte	0.109779602382493	0.11098875361093	0.159334896634707
VAMP5	chr2:85686437:C:G	LPS	B	-0.141638460337336	0.105967264083887	0.084176046938876
VAMP5	chr2:85686437:C:G	LPS	CD4T	-0.388848669507933	0.116113181607155	0.000566764766442796
VAMP5	chr2:85686437:C:G	Tcruzi	NK	-0.154937851443916	0.111851994280549	0.0743526390686862
VAMP5	chr2:85686437:C:G	Tcruzi	CD8T	-0.247952047119423	0.110534047410663	0.00949947383162564
VAMP5	chr2:85686437:C:G	Tcruzi	monocyte	0.0435807978627379	0.108101173403118	0.351215885110049
VAMP5	chr2:85686437:C:G	Tcruzi	B	-0.117982445394105	0.107607715207756	0.126686758636146
VAMP5	chr2:85686437:C:G	Tcruzi	CD4T	-0.317479014650857	0.119532358072212	0.00357153461247306
VAMP8	chr2:85468754:A:G	NI	NK	0.101403242390189	0.0761147221132996	0.0816946696624048
VAMP8	chr2:85468754:A:G	NI	CD8T	0.107842701469381	0.0743619609418678	0.0733448761278243
VAMP8	chr2:85468754:A:G	NI	monocyte	-0.0370220275347978	0.0670060977535087	0.300825256499659
VAMP8	chr2:85468754:A:G	NI	B	0.123781559810012	0.087534806129552	0.0656912834818749
VAMP8	chr2:85468754:A:G	NI	CD4T	0.178006336959225	0.0931897072675881	0.0292522537323656
VAMP8	chr2:85468754:A:G	IAV	NK	0.11857187880711	0.0813248417472239	0.0535014220762343
VAMP8	chr2:85468754:A:G	IAV	CD8T	0.0721681007511153	0.0626728780958878	0.116517340144923
VAMP8	chr2:85468754:A:G	IAV	monocyte	-0.0751389711890214	0.0705067485794009	0.143320091031139
VAMP8	chr2:85468754:A:G	IAV	B	0.061929535214115	0.0672076779046147	0.173116946225747
VAMP8	chr2:85468754:A:G	IAV	CD4T	0.133931537607977	0.0783613319789688	0.0432551578031125
VAMP8	chr2:85468754:A:G	LPS	NK	0.106875608382427	0.0775650274641433	0.0730133758743919
VAMP8	chr2:85468754:A:G	LPS	CD8T	0.0839422795709787	0.0661397970666904	0.0992246416034669
VAMP8	chr2:85468754:A:G	LPS	monocyte	-0.0746458117820786	0.0798530109199762	0.179275124986123
VAMP8	chr2:85468754:A:G	LPS	B	0.0797646135937079	0.0749083834248533	0.139784457293566
VAMP8	chr2:85468754:A:G	LPS	CD4T	0.169689700482618	0.0882527194177841	0.0289183067315475
VAMP8	chr2:85468754:A:G	Tcruzi	NK	0.0971551892208291	0.0776210114127176	0.0963765571458746
VAMP8	chr2:85468754:A:G	Tcruzi	CD8T	0.107302549932621	0.0723254041638678	0.0680217213513796
VAMP8	chr2:85468754:A:G	Tcruzi	monocyte	-0.0352082616688945	0.0655435069787341	0.305196781609294
VAMP8	chr2:85468754:A:G	Tcruzi	B	0.0952825603421296	0.0769767463446769	0.0996021507287973
VAMP8	chr2:85468754:A:G	Tcruzi	CD4T	0.144367497942722	0.082422242527637	0.042586367812033
VAMP8	chr2:85511015:C:T	NI	NK	0.228131791989206	0.113897350188024	0.0251478399064435
VAMP8	chr2:85511015:C:T	NI	CD8T	0.439522347406307	0.111170043797759	0.000100892908488202
VAMP8	chr2:85511015:C:T	NI	monocyte	0.0688742470453621	0.0995694449169569	0.24144295250166
VAMP8	chr2:85511015:C:T	NI	B	0.399169878021139	0.120412521587803	0.000347956826704008
VAMP8	chr2:85511015:C:T	NI	CD4T	0.686320216504889	0.12132873397398	4.36144183822105e-09
VAMP8	chr2:85511015:C:T	IAV	NK	0.282507969443652	0.10756753800394	0.0038273784574998
VAMP8	chr2:85511015:C:T	IAV	CD8T	0.300985977199542	0.100916133386077	0.00161363124344242
VAMP8	chr2:85511015:C:T	IAV	monocyte	0.0933751158809629	0.0944735111472949	0.159197633660793
VAMP8	chr2:85511015:C:T	IAV	B	0.367304157107623	0.111428209618723	0.000239749025348236
VAMP8	chr2:85511015:C:T	IAV	CD4T	0.643167452992693	0.118001376187648	1.91447135774625e-09
VAMP8	chr2:85511015:C:T	LPS	NK	0.277058775847334	0.112438511708276	0.00782365619823442
VAMP8	chr2:85511015:C:T	LPS	CD8T	0.41965356553962	0.106104595688558	2.73261547164027e-05
VAMP8	chr2:85511015:C:T	LPS	monocyte	0.109078631502592	0.112706965174333	0.164509152178976
VAMP8	chr2:85511015:C:T	LPS	B	0.393506602751732	0.115807664012867	0.000306697839704741
VAMP8	chr2:85511015:C:T	LPS	CD4T	0.738681640971785	0.120413576751539	2.08490522387108e-12
VAMP8	chr2:85511015:C:T	Tcruzi	NK	0.218855938332424	0.119914711535418	0.0376684075641436
VAMP8	chr2:85511015:C:T	Tcruzi	CD8T	0.409578299615871	0.106839203766974	0.000174572007106933
VAMP8	chr2:85511015:C:T	Tcruzi	monocyte	0.149846672838726	0.0959149327921712	0.0577069050451917
VAMP8	chr2:85511015:C:T	Tcruzi	B	0.375002613197394	0.115500176779563	0.000464873420895236
VAMP8	chr2:85511015:C:T	Tcruzi	CD4T	0.61825806871979	0.113062804591108	8.64726088069811e-08
VAMP8	chr2:85515174:A:G	NI	NK	0.0431808359576558	0.0585643661422447	0.228160306883217
VAMP8	chr2:85515174:A:G	NI	CD8T	0.0598425372267841	0.0588921096309673	0.151129723320683
VAMP8	chr2:85515174:A:G	NI	monocyte	-0.165164735046057	0.0479426077540383	0.000372333389028312
VAMP8	chr2:85515174:A:G	NI	B	0.106176220797775	0.0648860213539331	0.0439498682889367
VAMP8	chr2:85515174:A:G	NI	CD4T	0.0310838463012345	0.0597379280229302	0.300510392853875
VAMP8	chr2:85515174:A:G	IAV	NK	0.01535308618482	0.0557156229178558	0.388797160707936
VAMP8	chr2:85515174:A:G	IAV	CD8T	0.0140462657998545	0.0533805188939321	0.391741461141766
VAMP8	chr2:85515174:A:G	IAV	monocyte	-0.240781281428439	0.057503453388203	1.14647474935836e-06
VAMP8	chr2:85515174:A:G	IAV	B	0.0442349938685824	0.0565059774847005	0.213936932274462
VAMP8	chr2:85515174:A:G	IAV	CD4T	0.0336796650406512	0.0568405606482678	0.277548990413048
VAMP8	chr2:85515174:A:G	LPS	NK	0.0408752281973914	0.0592895579031596	0.244085132635136
VAMP8	chr2:85515174:A:G	LPS	CD8T	0.0204713004954198	0.0537699236975689	0.347459550328635
VAMP8	chr2:85515174:A:G	LPS	monocyte	-0.195132719443878	0.0587705834687981	0.000434342778157903
VAMP8	chr2:85515174:A:G	LPS	B	0.0745268920275377	0.0610210225084383	0.106810976008094
VAMP8	chr2:85515174:A:G	LPS	CD4T	0.0028822761979177	0.0558031818270774	0.476624036451602
VAMP8	chr2:85515174:A:G	Tcruzi	NK	0.0583072248476814	0.0635157597582142	0.175597785165122
VAMP8	chr2:85515174:A:G	Tcruzi	CD8T	0.0186650382465109	0.0559276891139388	0.363325283593597
VAMP8	chr2:85515174:A:G	Tcruzi	monocyte	-0.155288598475055	0.0482220432336751	0.00083279526697444
VAMP8	chr2:85515174:A:G	Tcruzi	B	0.0810905019648127	0.0612310785403362	0.0868799471030185
VAMP8	chr2:85515174:A:G	Tcruzi	CD4T	0.0256807250869181	0.0581948176555841	0.327748462084401
VAMP8	chr2:85536904:G:C	NI	NK	-0.00445362020093397	0.0576649156353389	0.598625368167605
VAMP8	chr2:85536904:G:C	NI	CD8T	-0.00276075378516195	0.0630692341085469	0.608577314117639
VAMP8	chr2:85536904:G:C	NI	monocyte	0.0626993650584023	0.0898326985403701	0.337569010785726
VAMP8	chr2:85536904:G:C	NI	B	-0.00415986674041845	0.0630408328897685	0.6030130641573
VAMP8	chr2:85536904:G:C	NI	CD4T	-0.00167583663948048	0.0751212618466135	0.607511820667019
VAMP8	chr2:85536904:G:C	IAV	NK	-0.0102758474951135	0.0558227497102218	0.567145591001104
VAMP8	chr2:85536904:G:C	IAV	CD8T	-0.0040291499641112	0.0491355438667708	0.596993282244458
VAMP8	chr2:85536904:G:C	IAV	monocyte	0.0403707573799665	0.0682988879380483	0.406545983607
VAMP8	chr2:85536904:G:C	IAV	B	-0.00765852834403219	0.0558248157158683	0.582375438687203
VAMP8	chr2:85536904:G:C	IAV	CD4T	-0.00718284355198675	0.0655451028422052	0.58943296276509
VAMP8	chr2:85536904:G:C	LPS	NK	-0.00406686335414252	0.0579795452755412	0.597419291732137
VAMP8	chr2:85536904:G:C	LPS	CD8T	-0.00176982995397181	0.0550963208046924	0.608173887380428
VAMP8	chr2:85536904:G:C	LPS	monocyte	0.0471400089920378	0.082325433024653	0.402109050563576
VAMP8	chr2:85536904:G:C	LPS	B	-0.0118127054032934	0.0653673804789419	0.565514083125552
VAMP8	chr2:85536904:G:C	LPS	CD4T	-0.00354362373929059	0.0701534194409379	0.602631503496232
VAMP8	chr2:85536904:G:C	Tcruzi	NK	-0.0034404921610392	0.0592816736062084	0.603595698476018
VAMP8	chr2:85536904:G:C	Tcruzi	CD8T	0.00998544048090524	0.0618812755577843	0.564633044797744
VAMP8	chr2:85536904:G:C	Tcruzi	monocyte	0.049143958450409	0.0791050270851952	0.392890348682639
VAMP8	chr2:85536904:G:C	Tcruzi	B	-0.00613995949250146	0.0603637658261866	0.592141554694595
VAMP8	chr2:85536904:G:C	Tcruzi	CD4T	-0.00102645417733118	0.0708041440548252	0.615206454911605
VAMP8	chr2:85590432:T:C	NI	NK	-0.0156154879994486	0.0474778799682377	0.562818120317702
VAMP8	chr2:85590432:T:C	NI	CD8T	-0.00805666657257267	0.0471952915059829	0.611518405357082
VAMP8	chr2:85590432:T:C	NI	monocyte	0.00533980548028577	0.0492862046330924	0.605777871741424
VAMP8	chr2:85590432:T:C	NI	B	-0.00948892878917346	0.0468040048748212	0.602011221330652
VAMP8	chr2:85590432:T:C	NI	CD4T	-0.0111079987384956	0.0574205577814223	0.594528766521689
VAMP8	chr2:85590432:T:C	IAV	NK	-0.0104406444976377	0.0410182043079338	0.586920166517935
VAMP8	chr2:85590432:T:C	IAV	CD8T	-0.00399980499167416	0.0359548755422546	0.626914992626632
VAMP8	chr2:85590432:T:C	IAV	monocyte	0.00122611395332921	0.0404239182406457	0.655701260800794
VAMP8	chr2:85590432:T:C	IAV	B	-0.0167839964473035	0.0466349682952164	0.551290980311003
VAMP8	chr2:85590432:T:C	IAV	CD4T	-0.00412599095110678	0.047756785422903	0.63426043139774
VAMP8	chr2:85590432:T:C	LPS	NK	-0.0134512908688638	0.0457800515437853	0.568680604775981
VAMP8	chr2:85590432:T:C	LPS	CD8T	-0.00521586698618301	0.0407428560209603	0.616597434448167
VAMP8	chr2:85590432:T:C	LPS	monocyte	0.00197717581352181	0.0501850544777426	0.639013482500787
VAMP8	chr2:85590432:T:C	LPS	B	-0.0135187453725193	0.0484900617007473	0.573605379600455
VAMP8	chr2:85590432:T:C	LPS	CD4T	-0.00896990209835526	0.0527122305775423	0.606240889329947
VAMP8	chr2:85590432:T:C	Tcruzi	NK	-0.0104899240169179	0.0451382488313452	0.591753380470918
VAMP8	chr2:85590432:T:C	Tcruzi	CD8T	-0.00643786276873297	0.045166586762979	0.617184357539957
VAMP8	chr2:85590432:T:C	Tcruzi	monocyte	0.00445898806407926	0.0468128369235671	0.631582228969009
VAMP8	chr2:85590432:T:C	Tcruzi	B	-0.0107937911563194	0.0453877498539383	0.590162304575113
VAMP8	chr2:85590432:T:C	Tcruzi	CD4T	-0.00768405159668728	0.0533236992495941	0.617468559312688
VAMP8	chr2:85591365:T:C	NI	NK	0.02422058177778	0.040685304188597	0.270001555243228
VAMP8	chr2:85591365:T:C	NI	CD8T	0.0136931688217648	0.0427990736887333	0.351621702966817
VAMP8	chr2:85591365:T:C	NI	monocyte	0.11082905967121	0.0426657775374265	0.00883277859395312
VAMP8	chr2:85591365:T:C	NI	B	0.0435533908741555	0.0446601552618475	0.15871900799122
VAMP8	chr2:85591365:T:C	NI	CD4T	0.0633498736070255	0.0472155014740908	0.0848654654574247
VAMP8	chr2:85591365:T:C	IAV	NK	0.0135873286940617	0.038527260087736	0.348940321807271
VAMP8	chr2:85591365:T:C	IAV	CD8T	0.0325616571641677	0.0375217666481062	0.182442381817596
VAMP8	chr2:85591365:T:C	IAV	monocyte	0.075874545343685	0.0374572672933978	0.0229471819823323
VAMP8	chr2:85591365:T:C	IAV	B	0.0213035034901976	0.0386834046492558	0.282372999086912
VAMP8	chr2:85591365:T:C	IAV	CD4T	0.0228144381372192	0.0404758731330513	0.27860254499132
VAMP8	chr2:85591365:T:C	LPS	NK	0.0198332665294163	0.0406647257772853	0.303811626544475
VAMP8	chr2:85591365:T:C	LPS	CD8T	0.0346241033495283	0.0378743840722295	0.174090898025466
VAMP8	chr2:85591365:T:C	LPS	monocyte	0.0749555801035449	0.0437473415577154	0.0456642893491453
VAMP8	chr2:85591365:T:C	LPS	B	0.00978803547276401	0.0435881884975175	0.390877663161808
VAMP8	chr2:85591365:T:C	LPS	CD4T	0.0219708023341834	0.041799234197256	0.292519269238264
VAMP8	chr2:85591365:T:C	Tcruzi	NK	0.0152673180330509	0.04288160182843	0.345628745574317
VAMP8	chr2:85591365:T:C	Tcruzi	CD8T	0.0433500205846325	0.0407446032049104	0.137818604244749
VAMP8	chr2:85591365:T:C	Tcruzi	monocyte	0.112865510608585	0.0440806799972585	0.0104264815788145
VAMP8	chr2:85591365:T:C	Tcruzi	B	0.0271120161069552	0.0413878680807277	0.248856969976164
VAMP8	chr2:85591365:T:C	Tcruzi	CD4T	0.041845216507344	0.0426889806281257	0.162756007354132
VAMP8	chr2:85593250:A:G	NI	NK	0.147062471604602	0.0908529053579266	0.0535562070377691
VAMP8	chr2:85593250:A:G	NI	CD8T	0.290738029249298	0.091990488993452	0.000896298333053877
VAMP8	chr2:85593250:A:G	NI	monocyte	0.143746512925673	0.0841042723257591	0.0436573451242418
VAMP8	chr2:85593250:A:G	NI	B	0.223673096304883	0.0973521316953576	0.00834011627759855
VAMP8	chr2:85593250:A:G	NI	CD4T	0.425873047724908	0.110157084044301	1.0848243506597e-05
VAMP8	chr2:85593250:A:G	IAV	NK	0.180114699228436	0.0851502820367092	0.014846320950261
VAMP8	chr2:85593250:A:G	IAV	CD8T	0.231369468364223	0.0856291899327283	0.00122123870951591
VAMP8	chr2:85593250:A:G	IAV	monocyte	0.139564637078415	0.0786833843366541	0.0346102710295293
VAMP8	chr2:85593250:A:G	IAV	B	0.170050806769674	0.0851741893063708	0.0209356636310806
VAMP8	chr2:85593250:A:G	IAV	CD4T	0.395585502672548	0.105427329361454	6.38077768843572e-06
VAMP8	chr2:85593250:A:G	LPS	NK	0.192320391978272	0.089669429596114	0.0150814338987152
VAMP8	chr2:85593250:A:G	LPS	CD8T	0.290494028081024	0.0909385044142505	0.000149302282727334
VAMP8	chr2:85593250:A:G	LPS	monocyte	0.161746474551267	0.0947855262196836	0.0414435332823526
VAMP8	chr2:85593250:A:G	LPS	B	0.215984802816166	0.0940703852766328	0.00920984993523414
VAMP8	chr2:85593250:A:G	LPS	CD4T	0.393041366953591	0.0997678292371802	1.17256103526145e-05
VAMP8	chr2:85593250:A:G	Tcruzi	NK	0.173746250896126	0.0932284525292996	0.0311404855477145
VAMP8	chr2:85593250:A:G	Tcruzi	CD8T	0.310697652029864	0.0927499057036793	0.000158657225032015
VAMP8	chr2:85593250:A:G	Tcruzi	monocyte	0.151633852493192	0.0825069475320796	0.0318736352506498
VAMP8	chr2:85593250:A:G	Tcruzi	B	0.205192580319772	0.0924145385994975	0.0109746864962573
VAMP8	chr2:85593250:A:G	Tcruzi	CD4T	0.405971745528129	0.104892566622722	1.12892172119402e-05
VAMP8	chr2:85653769:C:T	NI	NK	0.0603233188599238	0.0698049756016422	0.209251103556587
VAMP8	chr2:85653769:C:T	NI	CD8T	0.0377873803826172	0.0650401324428428	0.306402451871401
VAMP8	chr2:85653769:C:T	NI	monocyte	-0.113512969243022	0.0710439482974951	0.0657935367360547
VAMP8	chr2:85653769:C:T	NI	B	0.029407758941254	0.0678626716726714	0.363755232493578
VAMP8	chr2:85653769:C:T	NI	CD4T	0.0170539694910368	0.0709139463682394	0.426677688507342
VAMP8	chr2:85653769:C:T	IAV	NK	0.0339704943794351	0.0591826229397234	0.307509814842578
VAMP8	chr2:85653769:C:T	IAV	CD8T	0.0235081007455931	0.0528777625091089	0.350697057866535
VAMP8	chr2:85653769:C:T	IAV	monocyte	-0.115780759931329	0.0725261673263662	0.0616765868889749
VAMP8	chr2:85653769:C:T	IAV	B	0.0174046963741756	0.0588994982976753	0.41507993193089
VAMP8	chr2:85653769:C:T	IAV	CD4T	0.0117570576240843	0.0626555621077437	0.44811927884028
VAMP8	chr2:85653769:C:T	LPS	NK	0.0549370973507935	0.0687732388364782	0.230513967728647
VAMP8	chr2:85653769:C:T	LPS	CD8T	0.0364441274027785	0.0590650987397749	0.293142407244949
VAMP8	chr2:85653769:C:T	LPS	monocyte	-0.121018580222316	0.0797783746768314	0.0712823828504383
VAMP8	chr2:85653769:C:T	LPS	B	0.0196816663925714	0.065437948511747	0.411660684398261
VAMP8	chr2:85653769:C:T	LPS	CD4T	0.010031173187738	0.0660890077438749	0.460731422383672
VAMP8	chr2:85653769:C:T	Tcruzi	NK	0.0663002055196951	0.0747072922670141	0.200228993960406
VAMP8	chr2:85653769:C:T	Tcruzi	CD8T	0.0311119609839257	0.0616337011545214	0.331513556506835
VAMP8	chr2:85653769:C:T	Tcruzi	monocyte	-0.128182182309271	0.0755191316137207	0.0574994391714695
VAMP8	chr2:85653769:C:T	Tcruzi	B	0.0220566460566833	0.0638094612910129	0.396138455793519
VAMP8	chr2:85653769:C:T	Tcruzi	CD4T	0.0312349191077311	0.0691135471547881	0.353500309845957
VANGL1	chr1:115546573:A:G	NI	NK	-0.0641587638493609	0.0874735324603937	0.307787649619566
VANGL1	chr1:115546573:A:G	NI	CD8T	-0.0886583880329753	0.108473627224708	0.277074591191526
VANGL1	chr1:115546573:A:G	NI	monocyte	-0.00184823952400427	0.0929690279723069	0.54261129808933
VANGL1	chr1:115546573:A:G	NI	B	-0.0549021899508521	0.0868754351608873	0.349151561418819
VANGL1	chr1:115546573:A:G	NI	CD4T	-0.0364896446052277	0.0954634801125266	0.42409294763991
VANGL1	chr1:115546573:A:G	IAV	NK	-0.0605919079059334	0.0827834175485344	0.306556392425184
VANGL1	chr1:115546573:A:G	IAV	CD8T	-0.0626148859721099	0.080994960446772	0.289166861697658
VANGL1	chr1:115546573:A:G	IAV	monocyte	-0.0182768052326071	0.0779475910592928	0.492443988782487
VANGL1	chr1:115546573:A:G	IAV	B	-0.0390133514061773	0.072202328173874	0.38013564074609
VANGL1	chr1:115546573:A:G	IAV	CD4T	-0.0485960383510246	0.0857168778071386	0.372765418215675
VANGL1	chr1:115546573:A:G	LPS	NK	-0.0587466305483412	0.0839749337026033	0.31848763677176
VANGL1	chr1:115546573:A:G	LPS	CD8T	-0.0839096563332854	0.102097002188671	0.265520492743463
VANGL1	chr1:115546573:A:G	LPS	monocyte	-0.0122970084218241	0.0914103566296363	0.515224608172355
VANGL1	chr1:115546573:A:G	LPS	B	-0.050985431597674	0.0845909504725224	0.356951407205746
VANGL1	chr1:115546573:A:G	LPS	CD4T	-0.0240062876974344	0.0903414086578901	0.458117690930757
VANGL1	chr1:115546573:A:G	Tcruzi	NK	-0.0721966987476518	0.0963076854180367	0.296806118432834
VANGL1	chr1:115546573:A:G	Tcruzi	CD8T	-0.0776777395985837	0.0984446001628957	0.288539113910108
VANGL1	chr1:115546573:A:G	Tcruzi	monocyte	-0.0121700462031569	0.0901132574249345	0.518522888008273
VANGL1	chr1:115546573:A:G	Tcruzi	B	-0.04415913109729	0.0794339080338792	0.374041706741366
VANGL1	chr1:115546573:A:G	Tcruzi	CD4T	-0.0491891104722622	0.0928476794256035	0.383982323302333
VANGL1	chr1:115586350:C:T	NI	NK	-0.0868371328968623	0.0543107033450546	0.0549890112538091
VANGL1	chr1:115586350:C:T	NI	CD8T	-0.156521979014024	0.0530282386256209	0.00155513988661904
VANGL1	chr1:115586350:C:T	NI	monocyte	-0.405655625095631	0.0604952885811121	2.97617486211266e-12
VANGL1	chr1:115586350:C:T	NI	B	0.00609414336578919	0.0539589009225694	0.460921992978624
VANGL1	chr1:115586350:C:T	NI	CD4T	-0.230060286044354	0.0608498594740828	6.80623733371188e-05
VANGL1	chr1:115586350:C:T	IAV	NK	-0.103109304132665	0.0527266280163976	0.0247336573727673
VANGL1	chr1:115586350:C:T	IAV	CD8T	-0.0649954991772649	0.0495509055802039	0.0951225617054084
VANGL1	chr1:115586350:C:T	IAV	monocyte	-0.355796595363476	0.060023369445812	7.55676632380187e-11
VANGL1	chr1:115586350:C:T	IAV	B	-0.0399304752551032	0.0519927826910715	0.218511783587648
VANGL1	chr1:115586350:C:T	IAV	CD4T	-0.212974983316973	0.0560880109269283	5.67373600665055e-05
VANGL1	chr1:115586350:C:T	LPS	NK	-0.0961151549355114	0.0553564330435229	0.0418132955452538
VANGL1	chr1:115586350:C:T	LPS	CD8T	-0.115648692533577	0.0499140248524841	0.0107191657192521
VANGL1	chr1:115586350:C:T	LPS	monocyte	-0.283802818800105	0.0605120518957012	2.93044361554529e-06
VANGL1	chr1:115586350:C:T	LPS	B	-0.0571213025472332	0.0541899814956337	0.144710594716447
VANGL1	chr1:115586350:C:T	LPS	CD4T	-0.2125664424059	0.0573862596103241	0.000116416383937001
VANGL1	chr1:115586350:C:T	Tcruzi	NK	-0.122474299018488	0.0578208168428867	0.0161678864099059
VANGL1	chr1:115586350:C:T	Tcruzi	CD8T	-0.100776106367284	0.0542698231670509	0.0343419455575468
VANGL1	chr1:115586350:C:T	Tcruzi	monocyte	-0.412146920722462	0.062076572384692	1.17539311617065e-12
VANGL1	chr1:115586350:C:T	Tcruzi	B	-0.0546302794035908	0.053445824213613	0.151775691831812
VANGL1	chr1:115586350:C:T	Tcruzi	CD4T	-0.194918895390804	0.0571256202321703	0.000376492859295752
VANGL1	chr1:115646511:T:G	NI	NK	0.0310050854867611	0.0542474675445274	0.42179379487281
VANGL1	chr1:115646511:T:G	NI	CD8T	0.0261220558017641	0.0544845196164907	0.455500096291255
VANGL1	chr1:115646511:T:G	NI	monocyte	0.0396542242803491	0.0698281770607658	0.4013251566624
VANGL1	chr1:115646511:T:G	NI	B	0.0158277434290835	0.0504945817930832	0.511806735204913
VANGL1	chr1:115646511:T:G	NI	CD4T	0.0412771166650126	0.0720016411698484	0.415810855264781
VANGL1	chr1:115646511:T:G	IAV	NK	0.0347209735473829	0.0555936903058042	0.397828860114647
VANGL1	chr1:115646511:T:G	IAV	CD8T	0.0176887377704407	0.0417042509664566	0.471190262112465
VANGL1	chr1:115646511:T:G	IAV	monocyte	0.0346909118968437	0.0601356081257644	0.419197909777
VANGL1	chr1:115646511:T:G	IAV	B	0.00901440103058193	0.0439288436257434	0.542248118792948
VANGL1	chr1:115646511:T:G	IAV	CD4T	0.0354425727402641	0.0616938579424082	0.423530743232204
VANGL1	chr1:115646511:T:G	LPS	NK	0.0327046756639925	0.0554309085168414	0.410046907859743
VANGL1	chr1:115646511:T:G	LPS	CD8T	0.0222120416423619	0.0473933320647014	0.453446654935042
VANGL1	chr1:115646511:T:G	LPS	monocyte	0.036082448389926	0.0677251006306711	0.424436368675127
VANGL1	chr1:115646511:T:G	LPS	B	0.018360049253527	0.0512277492047995	0.492889625839444
VANGL1	chr1:115646511:T:G	LPS	CD4T	0.0383398461161832	0.0671150473300668	0.420858943768718
VANGL1	chr1:115646511:T:G	Tcruzi	NK	0.0331725158558248	0.0570306287430909	0.41593518642805
VANGL1	chr1:115646511:T:G	Tcruzi	CD8T	0.0278486263852917	0.053896830344172	0.441948217536996
VANGL1	chr1:115646511:T:G	Tcruzi	monocyte	0.0365000672453582	0.0663891108515865	0.426473855366752
VANGL1	chr1:115646511:T:G	Tcruzi	B	0.00910807981240859	0.0478858423372999	0.544883094692039
VANGL1	chr1:115646511:T:G	Tcruzi	CD4T	0.0347457497284928	0.065414737225917	0.438076560642505
VANGL1	chr1:115666410:G:A	NI	NK	-0.0670030854544276	0.0548922033590408	0.106126525199027
VANGL1	chr1:115666410:G:A	NI	CD8T	-0.0967961763147962	0.0550462298445742	0.035905169648942
VANGL1	chr1:115666410:G:A	NI	monocyte	-0.121630936170832	0.0637507054631773	0.0275665587293916
VANGL1	chr1:115666410:G:A	NI	B	0.0167501238635232	0.0545502511610498	0.379916106644316
VANGL1	chr1:115666410:G:A	NI	CD4T	-0.0389111353720356	0.0656886056373842	0.266607733353855
VANGL1	chr1:115666410:G:A	IAV	NK	-0.0936407536379563	0.0549411869312424	0.0355693283935992
VANGL1	chr1:115666410:G:A	IAV	CD8T	-0.0675310768819433	0.0492458197428689	0.0787533438571005
VANGL1	chr1:115666410:G:A	IAV	monocyte	-0.143703291411897	0.0633721093639838	0.00722088821592759
VANGL1	chr1:115666410:G:A	IAV	B	0.0665015569599489	0.0593977578795925	0.126209980510678
VANGL1	chr1:115666410:G:A	IAV	CD4T	-0.108748896291652	0.0597778645790638	0.0281034021753552
VANGL1	chr1:115666410:G:A	LPS	NK	-0.0504470394026068	0.0566041874957284	0.177152239045081
VANGL1	chr1:115666410:G:A	LPS	CD8T	-0.0967497261456096	0.0524530952024813	0.0265299810830482
VANGL1	chr1:115666410:G:A	LPS	monocyte	-0.104599479304063	0.065020594445654	0.0529328786370735
VANGL1	chr1:115666410:G:A	LPS	B	0.0635637376915403	0.0609970820561845	0.146879631707147
VANGL1	chr1:115666410:G:A	LPS	CD4T	-0.112213846226207	0.0618771191004802	0.0300897990053302
VANGL1	chr1:115666410:G:A	Tcruzi	NK	-0.114854344424144	0.0622518191155733	0.0230433100345524
VANGL1	chr1:115666410:G:A	Tcruzi	CD8T	-0.10165498668546	0.0560663642932764	0.0294829507052216
VANGL1	chr1:115666410:G:A	Tcruzi	monocyte	-0.204204708338607	0.0760413064222642	0.00155010514513998
VANGL1	chr1:115666410:G:A	Tcruzi	B	0.0383567337527751	0.0562995087899996	0.250159725109901
VANGL1	chr1:115666410:G:A	Tcruzi	CD4T	-0.0799814948301361	0.0600479296875599	0.0888091463496176
VANGL1	chr1:115710535:G:A	NI	NK	0.00943418512453138	0.0389570143467393	0.485568579028702
VANGL1	chr1:115710535:G:A	NI	CD8T	0.0276425371747802	0.0437287858263896	0.35938129490223
VANGL1	chr1:115710535:G:A	NI	monocyte	0.0608785440544404	0.0624579470821427	0.23666402709256
VANGL1	chr1:115710535:G:A	NI	B	0.0197100770117634	0.0417592920185874	0.410578799260905
VANGL1	chr1:115710535:G:A	NI	CD4T	0.0183563939436159	0.0498301277481694	0.437078356472192
VANGL1	chr1:115710535:G:A	IAV	NK	0.00558875940653968	0.037075651880418	0.510215463518561
VANGL1	chr1:115710535:G:A	IAV	CD8T	0.0291127930797432	0.0403845280327001	0.322664630167734
VANGL1	chr1:115710535:G:A	IAV	monocyte	0.0689408202828976	0.066458853339406	0.217314988103794
VANGL1	chr1:115710535:G:A	IAV	B	0.0126722571142905	0.037646121217895	0.448789814506676
VANGL1	chr1:115710535:G:A	IAV	CD4T	0.0327564942577664	0.0470841032035162	0.337870770486487
VANGL1	chr1:115710535:G:A	LPS	NK	0.00516924670431898	0.039703193739656	0.513956128311579
VANGL1	chr1:115710535:G:A	LPS	CD8T	0.0168897218586816	0.0370087405436229	0.410645954334384
VANGL1	chr1:115710535:G:A	LPS	monocyte	0.0429241051410079	0.055459526508742	0.299078578939149
VANGL1	chr1:115710535:G:A	LPS	B	0.0228729656163207	0.0426843510854391	0.386648246499826
VANGL1	chr1:115710535:G:A	LPS	CD4T	0.038107363552631	0.0518392882528114	0.323834147869926
VANGL1	chr1:115710535:G:A	Tcruzi	NK	0.00834760556842987	0.0405641966917519	0.493780362931659
VANGL1	chr1:115710535:G:A	Tcruzi	CD8T	0.0183291790060909	0.0404206400776997	0.413741396248116
VANGL1	chr1:115710535:G:A	Tcruzi	monocyte	0.0811333554858898	0.0745713910108568	0.203486859546282
VANGL1	chr1:115710535:G:A	Tcruzi	B	0.0201772598662359	0.0408571037353441	0.401106271382101
VANGL1	chr1:115710535:G:A	Tcruzi	CD4T	0.01501417610672	0.0469070145993013	0.454398115711927
VANGL1	chr1:115764777:A:G	NI	NK	0.00652382557208016	0.0266809955148679	0.549431301424365
VANGL1	chr1:115764777:A:G	NI	CD8T	0.0080671518002488	0.0279073731265137	0.533809927064671
VANGL1	chr1:115764777:A:G	NI	monocyte	0.0395041076872025	0.0456487442363304	0.318722171834919
VANGL1	chr1:115764777:A:G	NI	B	0.00844824300473296	0.0280394638809024	0.529691133725559
VANGL1	chr1:115764777:A:G	NI	CD4T	0.0069257644416707	0.0340619377064601	0.551439761064469
VANGL1	chr1:115764777:A:G	IAV	NK	0.00447132446061038	0.025010733934144	0.566712305142383
VANGL1	chr1:115764777:A:G	IAV	CD8T	0.00935532672536983	0.0239623594491988	0.502211170371558
VANGL1	chr1:115764777:A:G	IAV	monocyte	0.0456248781852447	0.0510225641864597	0.305789366527364
VANGL1	chr1:115764777:A:G	IAV	B	0.00270484139747233	0.0256184074035045	0.58444873932492
VANGL1	chr1:115764777:A:G	IAV	CD4T	0.013583982800505	0.0305742508600068	0.485532472849722
VANGL1	chr1:115764777:A:G	LPS	NK	-0.00334616349114374	0.0287719485810777	0.622677081279568
VANGL1	chr1:115764777:A:G	LPS	CD8T	0.00913032619592943	0.0254929190002191	0.508392623134634
VANGL1	chr1:115764777:A:G	LPS	monocyte	0.0350380382892248	0.0434342953006863	0.348984575416199
VANGL1	chr1:115764777:A:G	LPS	B	0.00734195598547874	0.0282087801698954	0.536686087037996
VANGL1	chr1:115764777:A:G	LPS	CD4T	0.0160613821448016	0.0335735903088527	0.471758002616545
VANGL1	chr1:115764777:A:G	Tcruzi	NK	0.0103593676596258	0.0286566611104476	0.51019849478691
VANGL1	chr1:115764777:A:G	Tcruzi	CD8T	0.0107225063049112	0.0279186491576548	0.502260661975295
VANGL1	chr1:115764777:A:G	Tcruzi	monocyte	0.0389485895719269	0.0447859989946852	0.333157496455315
VANGL1	chr1:115764777:A:G	Tcruzi	B	0.0160575441304841	0.0302422249006368	0.452913876485307
VANGL1	chr1:115764777:A:G	Tcruzi	CD4T	0.00676658772512268	0.0316850987323909	0.55335458473487
VANGL1	chr1:115773899:T:G	NI	NK	-0.00889418742908304	0.0251479861690561	0.618696897160455
VANGL1	chr1:115773899:T:G	NI	CD8T	-0.010130433460292	0.0274663696357562	0.615455540112679
VANGL1	chr1:115773899:T:G	NI	monocyte	-0.00634435066735729	0.032545992659136	0.628318512692431
VANGL1	chr1:115773899:T:G	NI	B	-0.00848266231457825	0.0260993855544821	0.627613500592663
VANGL1	chr1:115773899:T:G	NI	CD4T	-0.00926958062201705	0.0326801066207917	0.625038757673883
VANGL1	chr1:115773899:T:G	IAV	NK	-0.00566102214101502	0.0220394328862064	0.646205352841204
VANGL1	chr1:115773899:T:G	IAV	CD8T	-0.00642569639372996	0.0208530886370064	0.632303754351459
VANGL1	chr1:115773899:T:G	IAV	monocyte	0.000709664191980992	0.0254767553038394	0.724204957441766
VANGL1	chr1:115773899:T:G	IAV	B	-0.0109866697821444	0.0262060052420431	0.596360497168353
VANGL1	chr1:115773899:T:G	IAV	CD4T	-0.00388610825111297	0.0260663339052231	0.676118943814202
VANGL1	chr1:115773899:T:G	LPS	NK	-0.00970658015624103	0.0263346493658189	0.606070809414268
VANGL1	chr1:115773899:T:G	LPS	CD8T	-0.00354051757014901	0.02221481471884	0.66402633244852
VANGL1	chr1:115773899:T:G	LPS	monocyte	0.000341020602077592	0.0309203571962585	0.703512714251443
VANGL1	chr1:115773899:T:G	LPS	B	-0.00860212350809529	0.0265597248458808	0.620355475635029
VANGL1	chr1:115773899:T:G	LPS	CD4T	-0.00344020904575032	0.0286521181540878	0.677215127458314
VANGL1	chr1:115773899:T:G	Tcruzi	NK	-0.00970124776431321	0.0264656493855706	0.611960627945595
VANGL1	chr1:115773899:T:G	Tcruzi	CD8T	-0.00707148020009481	0.0249826388375777	0.637270275953718
VANGL1	chr1:115773899:T:G	Tcruzi	monocyte	-0.00467100110700523	0.0293119508140255	0.669349137795286
VANGL1	chr1:115773899:T:G	Tcruzi	B	-0.00819599537207251	0.0251733447852638	0.624481114480605
VANGL1	chr1:115773899:T:G	Tcruzi	CD4T	-0.00527363791681343	0.0287407405412522	0.665112655957116
VANGL1	chr1:115790112:C:T	NI	NK	0.00663559871238475	0.0438295379530477	0.60079971575981
VANGL1	chr1:115790112:C:T	NI	CD8T	0.0204829747921164	0.0539091108668388	0.533162495345182
VANGL1	chr1:115790112:C:T	NI	monocyte	0.0201641772681526	0.0626037305869456	0.521333122011088
VANGL1	chr1:115790112:C:T	NI	B	0.0130613505432443	0.049065986140699	0.570695106155296
VANGL1	chr1:115790112:C:T	NI	CD4T	0.0226210389329467	0.0650772087432074	0.533067220466309
VANGL1	chr1:115790112:C:T	IAV	NK	0.0120723579427477	0.0428828532514864	0.563982695791037
VANGL1	chr1:115790112:C:T	IAV	CD8T	0.0146912289416062	0.0409994775072295	0.539142315196678
VANGL1	chr1:115790112:C:T	IAV	monocyte	0.00953832418421205	0.048781270586353	0.590328796326819
VANGL1	chr1:115790112:C:T	IAV	B	0.00752064390462403	0.0416135097728651	0.595033421505566
VANGL1	chr1:115790112:C:T	IAV	CD4T	0.0169276067063006	0.0541082731057912	0.554389980454284
VANGL1	chr1:115790112:C:T	LPS	NK	0.00808036640935228	0.0444590461021279	0.587754575178605
VANGL1	chr1:115790112:C:T	LPS	CD8T	0.0147745479423277	0.0452922872338619	0.54491444580893
VANGL1	chr1:115790112:C:T	LPS	monocyte	0.00905185722305675	0.0584728033728211	0.588350314191418
VANGL1	chr1:115790112:C:T	LPS	B	0.00169534637482754	0.0474931170942523	0.629253278818985
VANGL1	chr1:115790112:C:T	LPS	CD4T	0.0138667129758161	0.0577503168823846	0.57117932047061
VANGL1	chr1:115790112:C:T	Tcruzi	NK	0.0111461401047214	0.046189475270428	0.574182286703492
VANGL1	chr1:115790112:C:T	Tcruzi	CD8T	0.0192493178112838	0.0517060198875597	0.533708061164579
VANGL1	chr1:115790112:C:T	Tcruzi	monocyte	0.0142708152408708	0.0577056427915789	0.569668549816823
VANGL1	chr1:115790112:C:T	Tcruzi	B	0.00910738689532163	0.0455018471950467	0.587686026186093
VANGL1	chr1:115790112:C:T	Tcruzi	CD4T	0.0154796426678685	0.0584636555569582	0.566735571960332
VANGL1	chr1:115795134:A:G	NI	NK	0.0418968173907554	0.0701388858480496	0.40861811551093
VANGL1	chr1:115795134:A:G	NI	CD8T	0.0400180448615076	0.0703983657033651	0.428147767882558
VANGL1	chr1:115795134:A:G	NI	monocyte	0.0211967976054497	0.070190393308788	0.500399890990294
VANGL1	chr1:115795134:A:G	NI	B	0.0225732753890053	0.0591752405886622	0.496187316866891
VANGL1	chr1:115795134:A:G	NI	CD4T	0.0375773470182594	0.0788923472999047	0.454303109412835
VANGL1	chr1:115795134:A:G	IAV	NK	0.0313469749589625	0.0581768489305988	0.435591500687066
VANGL1	chr1:115795134:A:G	IAV	CD8T	0.0205927812131257	0.0478345501254433	0.475238747278994
VANGL1	chr1:115795134:A:G	IAV	monocyte	0.0151459218947446	0.0574181783419729	0.535133322220425
VANGL1	chr1:115795134:A:G	IAV	B	0.0161674033265703	0.050397772860731	0.515072654059125
VANGL1	chr1:115795134:A:G	IAV	CD4T	0.0224651750240978	0.0627026037768319	0.500544548517667
VANGL1	chr1:115795134:A:G	LPS	NK	0.0377683097316999	0.0661224743488524	0.4181046511221
VANGL1	chr1:115795134:A:G	LPS	CD8T	0.0282620501134675	0.0564574290573405	0.44896836532738
VANGL1	chr1:115795134:A:G	LPS	monocyte	0.0146985652048847	0.0682378499292492	0.537515885545394
VANGL1	chr1:115795134:A:G	LPS	B	0.0134972676741478	0.0561211128657831	0.534483081280304
VANGL1	chr1:115795134:A:G	LPS	CD4T	0.024296624096212	0.0688374292002506	0.498548123954058
VANGL1	chr1:115795134:A:G	Tcruzi	NK	0.0333114542803389	0.0631389015092132	0.439282207519588
VANGL1	chr1:115795134:A:G	Tcruzi	CD8T	0.0351635093520722	0.0652474793340728	0.438102718644795
VANGL1	chr1:115795134:A:G	Tcruzi	monocyte	0.0214414505694696	0.0680218240758751	0.51422115174394
VANGL1	chr1:115795134:A:G	Tcruzi	B	0.0168998019357614	0.0546774286365518	0.516958550319409
VANGL1	chr1:115795134:A:G	Tcruzi	CD4T	0.0308268593376828	0.0718059270730176	0.477482800099384
VANGL1	chr1:115797103:A:G	NI	NK	0.000691156189927504	0.0317394820251213	0.689893344531902
VANGL1	chr1:115797103:A:G	NI	CD8T	0.00221082837262481	0.035685950326451	0.679673291795674
VANGL1	chr1:115797103:A:G	NI	monocyte	-0.00320998355301001	0.0440462368922235	0.639972428936518
VANGL1	chr1:115797103:A:G	NI	B	-0.00697935303880107	0.0362104900860082	0.642706923216403
VANGL1	chr1:115797103:A:G	NI	CD4T	-0.00156149714226806	0.0447402895066638	0.674007516941213
VANGL1	chr1:115797103:A:G	IAV	NK	-0.00242025329253864	0.0299349520097437	0.674692588341946
VANGL1	chr1:115797103:A:G	IAV	CD8T	-0.000744796227092461	0.0272557907572568	0.688778323706021
VANGL1	chr1:115797103:A:G	IAV	monocyte	-0.00221875627971633	0.0350741859349525	0.675103608150851
VANGL1	chr1:115797103:A:G	IAV	B	-1.44529808714674e-05	0.0300929178173541	0.693273491539433
VANGL1	chr1:115797103:A:G	IAV	CD4T	0.00247298190919547	0.0376469010535794	0.678970065425698
VANGL1	chr1:115797103:A:G	LPS	NK	7.7711115520307e-05	0.0320480023146069	0.688579081735524
VANGL1	chr1:115797103:A:G	LPS	CD8T	0.00143070821951463	0.0310055425799677	0.677305837591116
VANGL1	chr1:115797103:A:G	LPS	monocyte	-0.00377236515532273	0.0431180913448991	0.651382977114139
VANGL1	chr1:115797103:A:G	LPS	B	-0.0011054932794045	0.0344472181218796	0.679031360590322
VANGL1	chr1:115797103:A:G	LPS	CD4T	0.00032660389517542	0.0411629581001882	0.68736968721405
VANGL1	chr1:115797103:A:G	Tcruzi	NK	0.00359941866176722	0.0334856383524648	0.665012052850153
VANGL1	chr1:115797103:A:G	Tcruzi	CD8T	0.00270946837084465	0.03461549304057	0.672642976401487
VANGL1	chr1:115797103:A:G	Tcruzi	monocyte	-0.00691459880671485	0.0420276103527833	0.64049250713492
VANGL1	chr1:115797103:A:G	Tcruzi	B	0.000398969118120516	0.0331288022175002	0.692063119277102
VANGL1	chr1:115797103:A:G	Tcruzi	CD4T	-3.06802263825472e-05	0.0413983143377576	0.693030516479339
VANGL1	chr1:115797639:A:G	NI	NK	0.0109505046001227	0.0306480835970114	0.439044851966569
VANGL1	chr1:115797639:A:G	NI	CD8T	0.0248775748522029	0.0344863903609264	0.323714458817354
VANGL1	chr1:115797639:A:G	NI	monocyte	0.0587146412748184	0.0513811207483817	0.191743389324252
VANGL1	chr1:115797639:A:G	NI	B	0.0284288353086592	0.0359067281881546	0.299600567441286
VANGL1	chr1:115797639:A:G	NI	CD4T	0.018011469222154	0.0391636915420139	0.401759827230068
VANGL1	chr1:115797639:A:G	IAV	NK	0.0114802858289473	0.0289907048671756	0.425830737140971
VANGL1	chr1:115797639:A:G	IAV	CD8T	0.0105772448721923	0.0265276229153095	0.423467320156734
VANGL1	chr1:115797639:A:G	IAV	monocyte	0.0565075328002909	0.049089569427532	0.194570141113456
VANGL1	chr1:115797639:A:G	IAV	B	0.0121754714971109	0.0295090217854595	0.415558504979105
VANGL1	chr1:115797639:A:G	IAV	CD4T	0.0188316782381347	0.0343241018177333	0.377903189223238
VANGL1	chr1:115797639:A:G	LPS	NK	0.00762420813870612	0.0308908885057746	0.469497695758123
VANGL1	chr1:115797639:A:G	LPS	CD8T	0.0102236962245622	0.0287272836986979	0.433299052684521
VANGL1	chr1:115797639:A:G	LPS	monocyte	0.0576624154560955	0.0514099904190856	0.201147775386771
VANGL1	chr1:115797639:A:G	LPS	B	0.0184742674566231	0.0331446514240546	0.369548664211521
VANGL1	chr1:115797639:A:G	LPS	CD4T	0.0210001791763955	0.0371545704962961	0.371287444111251
VANGL1	chr1:115797639:A:G	Tcruzi	NK	0.0159491573242254	0.0325279072412432	0.394085280101626
VANGL1	chr1:115797639:A:G	Tcruzi	CD8T	0.0288122448181579	0.0357928171457707	0.293010593749593
VANGL1	chr1:115797639:A:G	Tcruzi	monocyte	0.0648943850665852	0.0544480905344217	0.185944873748017
VANGL1	chr1:115797639:A:G	Tcruzi	B	0.0244257584399249	0.0336932830033093	0.31740283466632
VANGL1	chr1:115797639:A:G	Tcruzi	CD4T	0.0150449488752353	0.0365820203207945	0.4192757582346
VARS2	chr6:30824493:G:A	NI	NK	-0.0326711327691328	0.052876352798824	0.367731562443611
VARS2	chr6:30824493:G:A	NI	CD8T	-0.0291278675604104	0.0529511117207221	0.39054826979875
VARS2	chr6:30824493:G:A	NI	monocyte	-0.0730436392106801	0.0799685091885377	0.256243142269168
VARS2	chr6:30824493:G:A	NI	B	-0.0254830454915128	0.054080803929156	0.416461337067688
VARS2	chr6:30824493:G:A	NI	CD4T	-0.0443462109964718	0.0663687299987551	0.349762732966618
VARS2	chr6:30824493:G:A	IAV	NK	-0.0187364985444502	0.0456308441031765	0.433639613044552
VARS2	chr6:30824493:G:A	IAV	CD8T	-0.0185315076254614	0.0423496665826645	0.423908569263128
VARS2	chr6:30824493:G:A	IAV	monocyte	-0.0913210838846199	0.100529343560323	0.213581847627098
VARS2	chr6:30824493:G:A	IAV	B	-0.0087181572565078	0.0477300836182373	0.500884825288663
VARS2	chr6:30824493:G:A	IAV	CD4T	-0.0343881207118179	0.0558782088346601	0.370250045047392
VARS2	chr6:30824493:G:A	LPS	NK	-0.0202098481369388	0.048554535181985	0.429418316957227
VARS2	chr6:30824493:G:A	LPS	CD8T	-0.0183640664693071	0.0462210982426809	0.432437142406844
VARS2	chr6:30824493:G:A	LPS	monocyte	-0.0678012963975113	0.0775952318558145	0.274704031927953
VARS2	chr6:30824493:G:A	LPS	B	-0.0207085093290339	0.0529469868053664	0.4377774540943
VARS2	chr6:30824493:G:A	LPS	CD4T	-0.0369563926435473	0.060530931278369	0.37013282844597
VARS2	chr6:30824493:G:A	Tcruzi	NK	-0.023163979831622	0.0506173141340807	0.417861553127176
VARS2	chr6:30824493:G:A	Tcruzi	CD8T	-0.0327515613517225	0.0528890075775372	0.366991581702745
VARS2	chr6:30824493:G:A	Tcruzi	monocyte	-0.0743697214667819	0.080416423564822	0.260793566498133
VARS2	chr6:30824493:G:A	Tcruzi	B	-0.0363558937291165	0.0569133776725505	0.357680323587214
VARS2	chr6:30824493:G:A	Tcruzi	CD4T	-0.0479020928594999	0.0652507377674363	0.331323364659219
VARS2	chr6:30826840:T:C	NI	NK	0.154833933117763	0.0643012711717715	0.00335089329476656
VARS2	chr6:30826840:T:C	NI	CD8T	0.162105383027254	0.0601171148676929	0.00322066658846501
VARS2	chr6:30826840:T:C	NI	monocyte	0.191594080599519	0.0753707355766488	0.0031710715912065
VARS2	chr6:30826840:T:C	NI	B	0.0781581392474259	0.0633527230628668	0.104915096209757
VARS2	chr6:30826840:T:C	NI	CD4T	0.224803368236301	0.0734262077538731	0.000529935321294893
VARS2	chr6:30826840:T:C	IAV	NK	0.111491636252195	0.0563994942434271	0.0204969205941431
VARS2	chr6:30826840:T:C	IAV	CD8T	0.09795722133785	0.0518798965285232	0.028206255137352
VARS2	chr6:30826840:T:C	IAV	monocyte	0.126420348238293	0.0629123277668248	0.0197179128808063
VARS2	chr6:30826840:T:C	IAV	B	0.0610439466415558	0.0581867489894872	0.139317660478701
VARS2	chr6:30826840:T:C	IAV	CD4T	0.153338119447612	0.0615030240902748	0.00714192074439457
VARS2	chr6:30826840:T:C	LPS	NK	0.140918763627368	0.0608783226325759	0.00662423694426808
VARS2	chr6:30826840:T:C	LPS	CD8T	0.133337074744339	0.0548372503714579	0.00712422654329353
VARS2	chr6:30826840:T:C	LPS	monocyte	0.179955380242959	0.0759832037582552	0.00560303731869867
VARS2	chr6:30826840:T:C	LPS	B	0.0810931999735687	0.0627755731527665	0.0948541978177744
VARS2	chr6:30826840:T:C	LPS	CD4T	0.211417420835819	0.0691571947894834	0.000530312035909777
VARS2	chr6:30826840:T:C	Tcruzi	NK	0.115919299526179	0.0605102891919201	0.026568137441971
VARS2	chr6:30826840:T:C	Tcruzi	CD8T	0.161116496738333	0.0591718146502196	0.00257739077790546
VARS2	chr6:30826840:T:C	Tcruzi	monocyte	0.198087468350857	0.0766928115608917	0.00214352115974973
VARS2	chr6:30826840:T:C	Tcruzi	B	0.0775712530879831	0.0607655113647478	0.0967849792435808
VARS2	chr6:30826840:T:C	Tcruzi	CD4T	0.222997590764856	0.0711193627199711	0.00031792911515085
VARS2	chr6:30886619:C:T	NI	NK	0.0618874156907221	0.0636995980101081	0.184246280168255
VARS2	chr6:30886619:C:T	NI	CD8T	0.115097710364111	0.081267460455015	0.0967408315029596
VARS2	chr6:30886619:C:T	NI	monocyte	0.0589259005067376	0.0795587721071226	0.250135224081327
VARS2	chr6:30886619:C:T	NI	B	0.0648019492266202	0.0702863249980129	0.198312267925898
VARS2	chr6:30886619:C:T	NI	CD4T	0.144445622209192	0.099357269400839	0.0911889315308474
VARS2	chr6:30886619:C:T	IAV	NK	0.0625495331647552	0.0610885525995691	0.169647421015207
VARS2	chr6:30886619:C:T	IAV	CD8T	0.0734136295015728	0.0606181168453195	0.125763050731012
VARS2	chr6:30886619:C:T	IAV	monocyte	0.0234640436661739	0.0659475091370871	0.376681128876169
VARS2	chr6:30886619:C:T	IAV	B	0.0590610046842653	0.0631622910222032	0.192198328289928
VARS2	chr6:30886619:C:T	IAV	CD4T	0.123039487504392	0.0860454245521514	0.0943189363378909
VARS2	chr6:30886619:C:T	LPS	NK	0.0743989322824937	0.0668635784461456	0.147841491922437
VARS2	chr6:30886619:C:T	LPS	CD8T	0.114583458755785	0.080852545794454	0.0866887690446165
VARS2	chr6:30886619:C:T	LPS	monocyte	0.0428580160981034	0.0775667775769567	0.3121125990395
VARS2	chr6:30886619:C:T	LPS	B	0.0704809869809893	0.0711925577207136	0.178465870702531
VARS2	chr6:30886619:C:T	LPS	CD4T	0.133938075201052	0.0923473343037256	0.0921340932900685
VARS2	chr6:30886619:C:T	Tcruzi	NK	0.0724204329564191	0.0676870253861907	0.15898654460993
VARS2	chr6:30886619:C:T	Tcruzi	CD8T	0.1137775065937	0.0799187304737821	0.0938963644209399
VARS2	chr6:30886619:C:T	Tcruzi	monocyte	0.0620335226425127	0.0789035920660066	0.240324267768843
VARS2	chr6:30886619:C:T	Tcruzi	B	0.0661226413626392	0.067988600257216	0.183624089579257
VARS2	chr6:30886619:C:T	Tcruzi	CD4T	0.146721510567919	0.098679002402282	0.0869833427437254
VARS2	chr6:30927487:C:T	NI	NK	0.134476762390953	0.0546823518963885	0.00765521584724758
VARS2	chr6:30927487:C:T	NI	CD8T	0.18293587681368	0.0545082807551039	0.000871974911905554
VARS2	chr6:30927487:C:T	NI	monocyte	0.248907374626746	0.0648671267988956	5.6403877734775e-05
VARS2	chr6:30927487:C:T	NI	B	0.149106086478081	0.0585512375192436	0.00571555793787829
VARS2	chr6:30927487:C:T	NI	CD4T	0.292725803945407	0.0632923508876967	1.03985990749505e-06
VARS2	chr6:30927487:C:T	IAV	NK	0.134446926765891	0.0531572993075059	0.00567311350522361
VARS2	chr6:30927487:C:T	IAV	CD8T	0.126188563315072	0.0500446638678103	0.0067354511649983
VARS2	chr6:30927487:C:T	IAV	monocyte	0.160365565670089	0.0581233877399031	0.0041136898137066
VARS2	chr6:30927487:C:T	IAV	B	0.110870186878911	0.0550898829684376	0.0230688375587319
VARS2	chr6:30927487:C:T	IAV	CD4T	0.219587488057937	0.0559151793877031	8.31544717472445e-05
VARS2	chr6:30927487:C:T	LPS	NK	0.156587443619783	0.0550047219605641	0.00216570731678502
VARS2	chr6:30927487:C:T	LPS	CD8T	0.182283162844332	0.0517604437442476	0.00023204059948917
VARS2	chr6:30927487:C:T	LPS	monocyte	0.296073702802783	0.0714229021797497	2.26714108103694e-06
VARS2	chr6:30927487:C:T	LPS	B	0.139286036389218	0.0582208010895338	0.00946257804267841
VARS2	chr6:30927487:C:T	LPS	CD4T	0.276350740001423	0.0596369550244846	1.10362125113426e-06
VARS2	chr6:30927487:C:T	Tcruzi	NK	0.14882322851666	0.0569413750241738	0.00461957213177847
VARS2	chr6:30927487:C:T	Tcruzi	CD8T	0.200593762197348	0.0536583011599237	0.000136069625384051
VARS2	chr6:30927487:C:T	Tcruzi	monocyte	0.275792227724876	0.0674535458566951	5.90742693666833e-06
VARS2	chr6:30927487:C:T	Tcruzi	B	0.160020947857807	0.0571462922324773	0.00221568881071466
VARS2	chr6:30927487:C:T	Tcruzi	CD4T	0.285454617987454	0.0605654383457838	4.93415141846357e-07
VARS2	chr6:30936758:G:T	NI	NK	-0.192077133486492	0.0752676747129603	0.00580897475938169
VARS2	chr6:30936758:G:T	NI	CD8T	-0.246921250388502	0.074102563522707	0.000390252798365909
VARS2	chr6:30936758:G:T	NI	monocyte	-0.25453083835587	0.0898177656475775	0.00186107954962489
VARS2	chr6:30936758:G:T	NI	B	-0.223887712227172	0.0793153446262997	0.00242861137984951
VARS2	chr6:30936758:G:T	NI	CD4T	-0.26870451499251	0.0846780635649386	0.000677550817309025
VARS2	chr6:30936758:G:T	IAV	NK	-0.184635844403191	0.0738938648559814	0.00549214877822601
VARS2	chr6:30936758:G:T	IAV	CD8T	-0.1690126756639	0.0726306324988993	0.00801341987299709
VARS2	chr6:30936758:G:T	IAV	monocyte	-0.193451027667252	0.0802241758952323	0.00889519288169538
VARS2	chr6:30936758:G:T	IAV	B	-0.189539653952686	0.0756722738533763	0.00588122874870423
VARS2	chr6:30936758:G:T	IAV	CD4T	-0.235424451739467	0.0734897165083432	0.000936066579943162
VARS2	chr6:30936758:G:T	LPS	NK	-0.186547460401013	0.0753508063628632	0.00782078558500077
VARS2	chr6:30936758:G:T	LPS	CD8T	-0.204186603265166	0.0690005977703658	0.00205447830869654
VARS2	chr6:30936758:G:T	LPS	monocyte	-0.211557584371038	0.0874238055789717	0.0102761144658093
VARS2	chr6:30936758:G:T	LPS	B	-0.245335946891454	0.0821739275961662	0.000745595196840143
VARS2	chr6:30936758:G:T	LPS	CD4T	-0.233037620292723	0.0762621827013083	0.00231209271146149
VARS2	chr6:30936758:G:T	Tcruzi	NK	-0.211928190740321	0.076101179150604	0.00253025199721446
VARS2	chr6:30936758:G:T	Tcruzi	CD8T	-0.247291256753849	0.0734231374639829	0.000244616562462441
VARS2	chr6:30936758:G:T	Tcruzi	monocyte	-0.2411792838268	0.0865772616946612	0.00257157720519008
VARS2	chr6:30936758:G:T	Tcruzi	B	-0.195553240055941	0.0767129094300089	0.00687514759515895
VARS2	chr6:30936758:G:T	Tcruzi	CD4T	-0.249578509749182	0.0772091096618697	0.000897973616687198
VARS2	chr6:30937536:A:G	NI	NK	-0.152878408289768	0.0603889603664784	0.00632021272551409
VARS2	chr6:30937536:A:G	NI	CD8T	-0.221391168066353	0.0591071438821919	0.000285256988923455
VARS2	chr6:30937536:A:G	NI	monocyte	-0.232620441596614	0.0699980398410278	0.000570985829554949
VARS2	chr6:30937536:A:G	NI	B	-0.190709421747557	0.0643971590891729	0.00141617970926022
VARS2	chr6:30937536:A:G	NI	CD4T	-0.359618480754314	0.0720778019175578	3.64974870326051e-08
VARS2	chr6:30937536:A:G	IAV	NK	-0.170291196623005	0.0581083025820743	0.00143482332713074
VARS2	chr6:30937536:A:G	IAV	CD8T	-0.163940235467607	0.0542366614315276	0.00135142114795117
VARS2	chr6:30937536:A:G	IAV	monocyte	-0.207646152334502	0.0633828439102203	0.000482395522329426
VARS2	chr6:30937536:A:G	IAV	B	-0.141065516440485	0.0604787248284979	0.00999959079258517
VARS2	chr6:30937536:A:G	IAV	CD4T	-0.300341919168693	0.0627911755808163	5.11536788705413e-07
VARS2	chr6:30937536:A:G	LPS	NK	-0.177852638968103	0.0597936510855779	0.00160324612471885
VARS2	chr6:30937536:A:G	LPS	CD8T	-0.212616748592755	0.055762709006736	0.000102636978241977
VARS2	chr6:30937536:A:G	LPS	monocyte	-0.28974295512075	0.0752884337236401	1.82640550204782e-05
VARS2	chr6:30937536:A:G	LPS	B	-0.165531297495221	0.0636712909092607	0.00550623232759184
VARS2	chr6:30937536:A:G	LPS	CD4T	-0.336171913645676	0.0665642966924082	6.06872823105675e-08
VARS2	chr6:30937536:A:G	Tcruzi	NK	-0.1554213186064	0.0630536352614925	0.00797403837710664
VARS2	chr6:30937536:A:G	Tcruzi	CD8T	-0.24182614138154	0.0586380037386331	3.09833998866083e-05
VARS2	chr6:30937536:A:G	Tcruzi	monocyte	-0.257339741916315	0.0714336073572398	0.000114729837607075
VARS2	chr6:30937536:A:G	Tcruzi	B	-0.165693161201605	0.0623029473962004	0.00425933956062152
VARS2	chr6:30937536:A:G	Tcruzi	CD4T	-0.335173161006765	0.0670787486380267	9.69690611141161e-08
VARS2	chr6:30954667:A:G	NI	NK	0.078208230481267	0.0951824723574088	0.252344691519707
VARS2	chr6:30954667:A:G	NI	CD8T	0.0735315034760544	0.0965955694060035	0.276334637346177
VARS2	chr6:30954667:A:G	NI	monocyte	0.118489233779037	0.130831438600166	0.21711055550228
VARS2	chr6:30954667:A:G	NI	B	0.0681036837180582	0.0985091305107535	0.297958965780017
VARS2	chr6:30954667:A:G	NI	CD4T	0.0841262723816938	0.113999805699908	0.283184873647558
VARS2	chr6:30954667:A:G	IAV	NK	0.109647650552963	0.115946968050442	0.195285448101375
VARS2	chr6:30954667:A:G	IAV	CD8T	0.0743637724606002	0.0869033185992161	0.237002635962115
VARS2	chr6:30954667:A:G	IAV	monocyte	0.104070708402232	0.114933486431143	0.222244856204864
VARS2	chr6:30954667:A:G	IAV	B	0.0494522772227095	0.0860964759621445	0.3321960491689
VARS2	chr6:30954667:A:G	IAV	CD4T	0.095083286856959	0.10869847161934	0.240384894794686
VARS2	chr6:30954667:A:G	LPS	NK	0.0933933180378776	0.103220221449337	0.220898965737053
VARS2	chr6:30954667:A:G	LPS	CD8T	0.0827774608954728	0.0938757419762651	0.232768287981681
VARS2	chr6:30954667:A:G	LPS	monocyte	0.14974032173158	0.154291961446468	0.186800016983919
VARS2	chr6:30954667:A:G	LPS	B	0.062714467566856	0.0963436754211211	0.308061142794529
VARS2	chr6:30954667:A:G	LPS	CD4T	0.0956378788722447	0.113212093615924	0.25047538733495
VARS2	chr6:30954667:A:G	Tcruzi	NK	0.0908248982471892	0.10334856672875	0.23136538812944
VARS2	chr6:30954667:A:G	Tcruzi	CD8T	0.079408773637442	0.0962643598886785	0.255864619397314
VARS2	chr6:30954667:A:G	Tcruzi	monocyte	0.122215039169501	0.131890240405505	0.215922755275912
VARS2	chr6:30954667:A:G	Tcruzi	B	0.0695498987346833	0.0958826009654357	0.285048013764764
VARS2	chr6:30954667:A:G	Tcruzi	CD4T	0.0839818687446414	0.109054580386281	0.27588557253203
VARS2	chr6:30989273:G:A	NI	NK	0.0922568099838394	0.124386934055497	0.230356285548797
VARS2	chr6:30989273:G:A	NI	CD8T	0.164677553575398	0.140756035556373	0.123074706080238
VARS2	chr6:30989273:G:A	NI	monocyte	0.226536447013923	0.181099921574609	0.100158531335324
VARS2	chr6:30989273:G:A	NI	B	0.0144073769899421	0.138850526858171	0.438092136342973
VARS2	chr6:30989273:G:A	NI	CD4T	0.310356852358098	0.206993477961988	0.0637211907858704
VARS2	chr6:30989273:G:A	IAV	NK	0.0710464280541623	0.116112362731407	0.266971162507783
VARS2	chr6:30989273:G:A	IAV	CD8T	0.138996822126456	0.124094829567828	0.121317408290993
VARS2	chr6:30989273:G:A	IAV	monocyte	0.173508416508758	0.149762220911767	0.119828254678006
VARS2	chr6:30989273:G:A	IAV	B	0.0264444899040745	0.120696104737189	0.398122223632294
VARS2	chr6:30989273:G:A	IAV	CD4T	0.245285398917238	0.170394051529731	0.0719590811390651
VARS2	chr6:30989273:G:A	LPS	NK	0.0504428681329235	0.124327923169195	0.327767897259459
VARS2	chr6:30989273:G:A	LPS	CD8T	0.153945640996707	0.129960424443116	0.114668529548271
VARS2	chr6:30989273:G:A	LPS	monocyte	0.310195938520941	0.221050761212272	0.0660795782501275
VARS2	chr6:30989273:G:A	LPS	B	0.0478855305049564	0.133249748065064	0.352215668116454
VARS2	chr6:30989273:G:A	LPS	CD4T	0.314451166842498	0.205874943372603	0.0593111405845089
VARS2	chr6:30989273:G:A	Tcruzi	NK	0.046404751169407	0.128537641500285	0.343476032018313
VARS2	chr6:30989273:G:A	Tcruzi	CD8T	0.180539113796026	0.143437878820764	0.102438573645244
VARS2	chr6:30989273:G:A	Tcruzi	monocyte	0.280903726615523	0.203861925127015	0.0741248045513579
VARS2	chr6:30989273:G:A	Tcruzi	B	0.025315008178769	0.130763866481329	0.406396465717273
VARS2	chr6:30989273:G:A	Tcruzi	CD4T	0.283616511979704	0.190581562230882	0.0668339972094713
VARS2	chr6:31002136:T:G	NI	NK	-0.0150057480150565	0.0397331641052581	0.403923234309104
VARS2	chr6:31002136:T:G	NI	CD8T	-0.0448968750735279	0.0467161264520505	0.228986968372108
VARS2	chr6:31002136:T:G	NI	monocyte	-0.0213581870928962	0.0508128754599065	0.387285263805123
VARS2	chr6:31002136:T:G	NI	B	-0.0552963375972168	0.0527285721445607	0.20167569654597
VARS2	chr6:31002136:T:G	NI	CD4T	-0.0720727516016548	0.0619915614625315	0.177696049900249
VARS2	chr6:31002136:T:G	IAV	NK	-0.0132349139760007	0.0374943154078841	0.411172481899656
VARS2	chr6:31002136:T:G	IAV	CD8T	-0.00577566952370156	0.0367336935229952	0.460962329619033
VARS2	chr6:31002136:T:G	IAV	monocyte	-0.00707108747692593	0.0436124076137109	0.480080119389105
VARS2	chr6:31002136:T:G	IAV	B	-0.0609608106051924	0.0553630291968282	0.177044397342989
VARS2	chr6:31002136:T:G	IAV	CD4T	-0.0544406748922998	0.0509074721770596	0.201908063404458
VARS2	chr6:31002136:T:G	LPS	NK	-0.0182492409342504	0.0399002370542186	0.374634122961564
VARS2	chr6:31002136:T:G	LPS	CD8T	-0.0331757158140146	0.0400326787223515	0.25985769621832
VARS2	chr6:31002136:T:G	LPS	monocyte	-0.0392515380722287	0.0552799395728575	0.29446938247715
VARS2	chr6:31002136:T:G	LPS	B	-0.0632328188524039	0.0565234198520729	0.178204269636442
VARS2	chr6:31002136:T:G	LPS	CD4T	-0.0663982716360509	0.0574726594070723	0.179457339432416
VARS2	chr6:31002136:T:G	Tcruzi	NK	-0.0184661857390781	0.0412726853691118	0.381516126679669
VARS2	chr6:31002136:T:G	Tcruzi	CD8T	-0.0442460490843367	0.0457447761925009	0.225310002526756
VARS2	chr6:31002136:T:G	Tcruzi	monocyte	-0.0208409595091242	0.0496482681387982	0.395385132946229
VARS2	chr6:31002136:T:G	Tcruzi	B	-0.0550968501753788	0.0516254304974316	0.194426689800906
VARS2	chr6:31002136:T:G	Tcruzi	CD4T	-0.0724377817563512	0.0608340864168363	0.173423524918043
VARS2	chr6:31016368:G:C	NI	NK	0.0545746204528142	0.0809306130036394	0.297527846183794
VARS2	chr6:31016368:G:C	NI	CD8T	0.111845499785289	0.109795960817014	0.191635334767104
VARS2	chr6:31016368:G:C	NI	monocyte	0.0608600929076749	0.102684625872692	0.320915834165798
VARS2	chr6:31016368:G:C	NI	B	0.120923236507137	0.121978196921411	0.186421708735672
VARS2	chr6:31016368:G:C	NI	CD4T	0.13000120983147	0.127498956622989	0.192608176082385
VARS2	chr6:31016368:G:C	IAV	NK	0.0524655590310861	0.0763616258961862	0.292492895882317
VARS2	chr6:31016368:G:C	IAV	CD8T	0.0651072648475741	0.0762441078680918	0.238018011974797
VARS2	chr6:31016368:G:C	IAV	monocyte	0.0585846793200924	0.0896311137092517	0.309797743343917
VARS2	chr6:31016368:G:C	IAV	B	0.085142279006229	0.0933323570996635	0.215574075604983
VARS2	chr6:31016368:G:C	IAV	CD4T	0.118123297815834	0.11411102555758	0.188321560686006
VARS2	chr6:31016368:G:C	LPS	NK	0.0711016304128037	0.0870292287536061	0.249407009334758
VARS2	chr6:31016368:G:C	LPS	CD8T	0.0754073517646385	0.0844014115216154	0.228321783528332
VARS2	chr6:31016368:G:C	LPS	monocyte	0.0640641281494762	0.103682988908893	0.317184804882462
VARS2	chr6:31016368:G:C	LPS	B	0.10783506980554	0.111199086671397	0.196594930200322
VARS2	chr6:31016368:G:C	LPS	CD4T	0.133120461249792	0.126641601706518	0.182611593030517
VARS2	chr6:31016368:G:C	Tcruzi	NK	0.0466133478644456	0.0819454684457333	0.327670097330605
VARS2	chr6:31016368:G:C	Tcruzi	CD8T	0.1029076563529	0.103025277825106	0.197362195648024
VARS2	chr6:31016368:G:C	Tcruzi	monocyte	0.0581112421813591	0.09999775016379	0.332303677195322
VARS2	chr6:31016368:G:C	Tcruzi	B	0.100613959817262	0.105338926037868	0.202225163609844
VARS2	chr6:31016368:G:C	Tcruzi	CD4T	0.123234977469072	0.120610530947396	0.194856978409769
VARS2	chr6:31020862:C:T	NI	NK	0.0711210691459309	0.0463439608906295	0.0613301800547696
VARS2	chr6:31020862:C:T	NI	CD8T	0.123691654895175	0.0581670772759671	0.0216931383915903
VARS2	chr6:31020862:C:T	NI	monocyte	0.0548501363106009	0.0560070704015889	0.16450042634614
VARS2	chr6:31020862:C:T	NI	B	0.0766905189819848	0.0515263246091305	0.0658436660949001
VARS2	chr6:31020862:C:T	NI	CD4T	0.127198590602323	0.0621806464585434	0.0259378728670072
VARS2	chr6:31020862:C:T	IAV	NK	0.0618739709257077	0.043245557594763	0.0742926596888163
VARS2	chr6:31020862:C:T	IAV	CD8T	0.0690624913732766	0.0412516231908016	0.0456764756664446
VARS2	chr6:31020862:C:T	IAV	monocyte	0.0393491089730794	0.048135116146684	0.207330394005739
VARS2	chr6:31020862:C:T	IAV	B	0.0603800157094208	0.045231480453565	0.0870364810898915
VARS2	chr6:31020862:C:T	IAV	CD4T	0.108090662197047	0.0541133388392108	0.0277763991412321
VARS2	chr6:31020862:C:T	LPS	NK	0.0716914162816483	0.0462551472679187	0.0596416072412645
VARS2	chr6:31020862:C:T	LPS	CD8T	0.0974365719806609	0.0487391034042287	0.0250483912445528
VARS2	chr6:31020862:C:T	LPS	monocyte	0.0504439183041438	0.0561705004450826	0.185932986619275
VARS2	chr6:31020862:C:T	LPS	B	0.0729730745395021	0.0503959221586825	0.0719396972660036
VARS2	chr6:31020862:C:T	LPS	CD4T	0.117803299034944	0.0579625158027712	0.0267488932758232
VARS2	chr6:31020862:C:T	Tcruzi	NK	0.0731131228024029	0.0477227713054578	0.0616265354656888
VARS2	chr6:31020862:C:T	Tcruzi	CD8T	0.109802639946829	0.0529383428530577	0.0237899952310109
VARS2	chr6:31020862:C:T	Tcruzi	monocyte	0.0597283623320835	0.0555360717718006	0.142052186382272
VARS2	chr6:31020862:C:T	Tcruzi	B	0.0669682232715049	0.0481200800944442	0.0803208675541623
VARS2	chr6:31020862:C:T	Tcruzi	CD4T	0.119591644597902	0.0583688731135374	0.0265663811416182
VARS2	chr6:31022265:T:C	NI	NK	0.0570216001007344	0.035862282521873	0.0525103622860868
VARS2	chr6:31022265:T:C	NI	CD8T	0.0742025268119964	0.0375557255985709	0.0267310465904395
VARS2	chr6:31022265:T:C	NI	monocyte	0.0524017178385098	0.0433944700959251	0.112177198659858
VARS2	chr6:31022265:T:C	NI	B	0.070612964863343	0.0403945484134099	0.037052399107817
VARS2	chr6:31022265:T:C	NI	CD4T	0.0974459497120272	0.0456128273870043	0.0189928535586281
VARS2	chr6:31022265:T:C	IAV	NK	0.0434791233422868	0.0333313978984524	0.0924236813507779
VARS2	chr6:31022265:T:C	IAV	CD8T	0.0435318745177544	0.0310801713846606	0.0772754999930035
VARS2	chr6:31022265:T:C	IAV	monocyte	0.0361956872434097	0.037822683669505	0.166309936738483
VARS2	chr6:31022265:T:C	IAV	B	0.0675892979315858	0.0382822521215199	0.0312674113661073
VARS2	chr6:31022265:T:C	IAV	CD4T	0.0876413785907997	0.0409686348691307	0.0183072024040228
VARS2	chr6:31022265:T:C	LPS	NK	0.0585630069727038	0.0358272135508633	0.0478938929293376
VARS2	chr6:31022265:T:C	LPS	CD8T	0.0596532973887257	0.0335351988175281	0.0385325509541234
VARS2	chr6:31022265:T:C	LPS	monocyte	0.0574438226047681	0.0446273816244722	0.0954101270353568
VARS2	chr6:31022265:T:C	LPS	B	0.076271949999697	0.041269062636835	0.0282281719653769
VARS2	chr6:31022265:T:C	LPS	CD4T	0.094631373845654	0.0433472962082314	0.0173541535345498
VARS2	chr6:31022265:T:C	Tcruzi	NK	0.0719153230687059	0.0400924578001211	0.0293221514045253
VARS2	chr6:31022265:T:C	Tcruzi	CD8T	0.0792011292174891	0.0381007930064288	0.0199048674685132
VARS2	chr6:31022265:T:C	Tcruzi	monocyte	0.0482732585015456	0.0426295171778882	0.127513183090057
VARS2	chr6:31022265:T:C	Tcruzi	B	0.0628876830839821	0.0379352686242431	0.0459334782982181
VARS2	chr6:31022265:T:C	Tcruzi	CD4T	0.0905632207423251	0.0426949782857155	0.0202852517720126
VASH1	chr14:76742001:G:A	NI	NK	0.103909414166407	0.0602433299874264	0.0409211143277695
VASH1	chr14:76742001:G:A	NI	CD8T	0.15007555237613	0.0608420406421733	0.00698759471570668
VASH1	chr14:76742001:G:A	NI	monocyte	0.426497977361694	0.0601841871464114	2.85244984116903e-14
VASH1	chr14:76742001:G:A	NI	B	0.135344276934451	0.0604280194834519	0.012894755589005
VASH1	chr14:76742001:G:A	NI	CD4T	0.24278827312209	0.0672337105659001	0.00012424739172248
VASH1	chr14:76742001:G:A	IAV	NK	0.0785490446539156	0.0572731667743458	0.0845969235337634
VASH1	chr14:76742001:G:A	IAV	CD8T	0.0818390526812092	0.0548629015045425	0.0670467989854306
VASH1	chr14:76742001:G:A	IAV	monocyte	0.274142966151463	0.0585324100527458	2.80394802076901e-06
VASH1	chr14:76742001:G:A	IAV	B	0.0784118555614937	0.0512861199765755	0.0648324267863711
VASH1	chr14:76742001:G:A	IAV	CD4T	0.203680598756648	0.0623264333709732	0.000488348741553366
VASH1	chr14:76742001:G:A	LPS	NK	0.116807071637686	0.0591581933340037	0.0232499260261643
VASH1	chr14:76742001:G:A	LPS	CD8T	0.115439619516574	0.0568480230081844	0.0218776430474619
VASH1	chr14:76742001:G:A	LPS	monocyte	0.317074223968548	0.0673751719543752	2.33998118606113e-06
VASH1	chr14:76742001:G:A	LPS	B	0.156357305001996	0.0590697561039589	0.0038224724910327
VASH1	chr14:76742001:G:A	LPS	CD4T	0.218965772455967	0.0656728077119986	0.000456673702293077
VASH1	chr14:76742001:G:A	Tcruzi	NK	0.0772223561888143	0.0627344015598765	0.108475610955439
VASH1	chr14:76742001:G:A	Tcruzi	CD8T	0.0752791605256231	0.0624327698198887	0.115048833739361
VASH1	chr14:76742001:G:A	Tcruzi	monocyte	0.412834570498804	0.0633917735132685	2.46142120493879e-12
VASH1	chr14:76742001:G:A	Tcruzi	B	0.141982803734441	0.0568960654069398	0.00626842807741444
VASH1	chr14:76742001:G:A	Tcruzi	CD4T	0.206342102200824	0.0645398930622513	0.000779140988057449
VASH1	chr14:76767933:G:A	NI	NK	-0.42143882016176	0.0587807568908284	2.58637555816676e-12
VASH1	chr14:76767933:G:A	NI	CD8T	-0.535453570755623	0.0585499911754815	0
VASH1	chr14:76767933:G:A	NI	monocyte	-0.00889911593545653	0.0529497464502549	0.432790555672386
VASH1	chr14:76767933:G:A	NI	B	-0.12347988027697	0.0578850168679715	0.0166624057724015
VASH1	chr14:76767933:G:A	NI	CD4T	-0.495174087398047	0.06111016370586	1.59872115546023e-14
VASH1	chr14:76767933:G:A	IAV	NK	-0.407112029564172	0.0560087380142943	3.77475828372553e-13
VASH1	chr14:76767933:G:A	IAV	CD8T	-0.364789631610603	0.0555439930018564	3.60271368293752e-10
VASH1	chr14:76767933:G:A	IAV	monocyte	-0.0288405016253129	0.0556733411151814	0.301756731689946
VASH1	chr14:76767933:G:A	IAV	B	-0.0960342161156973	0.0472667124080003	0.0214888239401256
VASH1	chr14:76767933:G:A	IAV	CD4T	-0.52343699983054	0.0586062742405402	0
VASH1	chr14:76767933:G:A	LPS	NK	-0.435578326899223	0.056873683363652	6.0507154842071e-14
VASH1	chr14:76767933:G:A	LPS	CD8T	-0.424645726730814	0.0560044339845404	2.26640928246979e-12
VASH1	chr14:76767933:G:A	LPS	monocyte	-0.00351773948365326	0.0629449555777222	0.477130749129389
VASH1	chr14:76767933:G:A	LPS	B	-0.134550907646634	0.0560294322922218	0.00832399999811995
VASH1	chr14:76767933:G:A	LPS	CD4T	-0.533277494160856	0.0608447318666405	0
VASH1	chr14:76767933:G:A	Tcruzi	NK	-0.424345693450911	0.0613593665265028	2.98273628018819e-11
VASH1	chr14:76767933:G:A	Tcruzi	CD8T	-0.496797260443056	0.0573963302254516	2.22044604925031e-16
VASH1	chr14:76767933:G:A	Tcruzi	monocyte	0.0085851900235984	0.0568422011042626	0.440711430639106
VASH1	chr14:76767933:G:A	Tcruzi	B	-0.0759807014175304	0.0552291131495201	0.0849321112640732
VASH1	chr14:76767933:G:A	Tcruzi	CD4T	-0.537707082067687	0.0602955595983926	0
VASH1	chr14:76825314:C:G	NI	NK	-0.0152514332623553	0.061192715951703	0.527836584146099
VASH1	chr14:76825314:C:G	NI	CD8T	0.00520012674214222	0.0662779170352916	0.592092278280329
VASH1	chr14:76825314:C:G	NI	monocyte	-0.0600397897928405	0.0928084538874835	0.3567203293432
VASH1	chr14:76825314:C:G	NI	B	-0.0157516967630973	0.0647655169110926	0.527923329073909
VASH1	chr14:76825314:C:G	NI	CD4T	0.0114405018417212	0.0815342827707121	0.565095552521032
VASH1	chr14:76825314:C:G	IAV	NK	-0.0195305542636951	0.0596634329924868	0.501727278445817
VASH1	chr14:76825314:C:G	IAV	CD8T	-0.00124980996169005	0.0507670835821217	0.596166605600411
VASH1	chr14:76825314:C:G	IAV	monocyte	-0.045102101245198	0.0761296598323659	0.396382061299632
VASH1	chr14:76825314:C:G	IAV	B	0.00782996390770962	0.0568448852430191	0.579703918874914
VASH1	chr14:76825314:C:G	IAV	CD4T	0.0120450229070912	0.0708362851460706	0.563712651424174
VASH1	chr14:76825314:C:G	LPS	NK	-0.0112365937330547	0.0595497183707407	0.541521858924036
VASH1	chr14:76825314:C:G	LPS	CD8T	0.0042651258285221	0.0579127220606354	0.591115433527003
VASH1	chr14:76825314:C:G	LPS	monocyte	-0.0571109266549684	0.0938080426432528	0.378667719970347
VASH1	chr14:76825314:C:G	LPS	B	-0.017998658766222	0.0649152424272054	0.51346269475132
VASH1	chr14:76825314:C:G	LPS	CD4T	0.0119844018631294	0.077329682142623	0.564728624267236
VASH1	chr14:76825314:C:G	Tcruzi	NK	-0.0138676234742078	0.0624367757465859	0.534232618976448
VASH1	chr14:76825314:C:G	Tcruzi	CD8T	0.00545451567675594	0.063953550402267	0.589060867729694
VASH1	chr14:76825314:C:G	Tcruzi	monocyte	-0.0575362838316079	0.0906947505864713	0.377207009669237
VASH1	chr14:76825314:C:G	Tcruzi	B	-0.0201984879493446	0.0636182456240059	0.502595901095465
VASH1	chr14:76825314:C:G	Tcruzi	CD4T	0.0106614463203289	0.0768921643227802	0.571070076193387
VASH1	chr14:76862340:G:A	NI	NK	-0.0147558340142776	0.0501354299821798	0.551603887551773
VASH1	chr14:76862340:G:A	NI	CD8T	-0.0134463197999289	0.0541652115597259	0.566666735090428
VASH1	chr14:76862340:G:A	NI	monocyte	-0.00566024879290763	0.0583899124066549	0.58845414053649
VASH1	chr14:76862340:G:A	NI	B	0.0194796075554372	0.055631270768637	0.533607398719983
VASH1	chr14:76862340:G:A	NI	CD4T	-0.0179665030333797	0.0673687608732413	0.551804036608983
VASH1	chr14:76862340:G:A	IAV	NK	-0.0160791195457662	0.0484893040830991	0.539569916692041
VASH1	chr14:76862340:G:A	IAV	CD8T	-0.0130448941239919	0.0436522987610483	0.550242796775157
VASH1	chr14:76862340:G:A	IAV	monocyte	0.00656731278176303	0.0492804339359709	0.603471312477928
VASH1	chr14:76862340:G:A	IAV	B	0.0214447611414537	0.0511101949831661	0.508255558941883
VASH1	chr14:76862340:G:A	IAV	CD4T	-0.00495673927151591	0.0541464995678551	0.613279013310215
VASH1	chr14:76862340:G:A	LPS	NK	-0.0107816863468518	0.048143721862526	0.568470679223811
VASH1	chr14:76862340:G:A	LPS	CD8T	-0.0113208765152052	0.0471664920720747	0.564039341284314
VASH1	chr14:76862340:G:A	LPS	monocyte	0.00821367381732947	0.059747182301795	0.589293491507909
VASH1	chr14:76862340:G:A	LPS	B	0.0137319862045028	0.0516727117296077	0.555626634087805
VASH1	chr14:76862340:G:A	LPS	CD4T	-0.0110428894297133	0.0608365064533792	0.583451081504554
VASH1	chr14:76862340:G:A	Tcruzi	NK	-0.0136213884891342	0.0508983991600696	0.558213375216795
VASH1	chr14:76862340:G:A	Tcruzi	CD8T	-0.0153544686829456	0.053535993025189	0.55356307435128
VASH1	chr14:76862340:G:A	Tcruzi	monocyte	0.00757464708589864	0.0564367803715287	0.596958144519826
VASH1	chr14:76862340:G:A	Tcruzi	B	0.0260775308304084	0.0598218547064631	0.497810660831721
VASH1	chr14:76862340:G:A	Tcruzi	CD4T	-0.00724374539549552	0.0601263940981681	0.60335649453265
VASH1	chr14:76865037:G:C	NI	NK	0.0266525614339446	0.0815510662096974	0.408711051732199
VASH1	chr14:76865037:G:C	NI	CD8T	0.0527776303391261	0.0922307750152684	0.330812245440293
VASH1	chr14:76865037:G:C	NI	monocyte	0.145768871344398	0.133786589849402	0.157220011524097
VASH1	chr14:76865037:G:C	NI	B	0.109669328335317	0.1127019758808	0.194846060118157
VASH1	chr14:76865037:G:C	NI	CD4T	0.0744851026013476	0.114101973542916	0.302692369152699
VASH1	chr14:76865037:G:C	IAV	NK	0.0360466991833478	0.0769112369839293	0.363267344515806
VASH1	chr14:76865037:G:C	IAV	CD8T	0.0151388147788196	0.0719840691586039	0.441821920824595
VASH1	chr14:76865037:G:C	IAV	monocyte	0.106049840360341	0.106415914671985	0.190839122298892
VASH1	chr14:76865037:G:C	IAV	B	0.0837397638631306	0.0899845835452389	0.210613085384865
VASH1	chr14:76865037:G:C	IAV	CD4T	0.0616504368938577	0.0972643409035035	0.310026160428254
VASH1	chr14:76865037:G:C	LPS	NK	0.0438647194920907	0.08306135983693	0.342100252696911
VASH1	chr14:76865037:G:C	LPS	CD8T	0.0398256320611946	0.0797317143098225	0.349831568226989
VASH1	chr14:76865037:G:C	LPS	monocyte	0.137351980414241	0.13392773674284	0.174572405291084
VASH1	chr14:76865037:G:C	LPS	B	0.129616711154596	0.125911046710741	0.169990133727534
VASH1	chr14:76865037:G:C	LPS	CD4T	0.0710852970401476	0.107493998516181	0.299681861655058
VASH1	chr14:76865037:G:C	Tcruzi	NK	0.049403513182357	0.0874421483307989	0.332533219003496
VASH1	chr14:76865037:G:C	Tcruzi	CD8T	0.042553356867154	0.0877090579773973	0.356567367382789
VASH1	chr14:76865037:G:C	Tcruzi	monocyte	0.128293159895862	0.123389966784601	0.180197527623354
VASH1	chr14:76865037:G:C	Tcruzi	B	0.101446578647206	0.104640162526149	0.196559027100657
VASH1	chr14:76865037:G:C	Tcruzi	CD4T	0.0675772511018699	0.107286590585019	0.312066965324943
VASP	chr19:45422764:T:A	NI	NK	0.0330615342340746	0.0597254726127041	0.431362941379653
VASP	chr19:45422764:T:A	NI	CD8T	0.0347561116769523	0.0633995701567838	0.436563648392421
VASP	chr19:45422764:T:A	NI	monocyte	0.0169284696161981	0.0565476449509661	0.500870129766995
VASP	chr19:45422764:T:A	NI	B	0.030082325120957	0.0596188581290361	0.451279625313984
VASP	chr19:45422764:T:A	NI	CD4T	0.0438119656727897	0.0775821267071619	0.423262655301511
VASP	chr19:45422764:T:A	IAV	NK	0.02669369993096	0.0521849328702287	0.447472325254552
VASP	chr19:45422764:T:A	IAV	CD8T	0.0238622460901496	0.0476162910372102	0.450875404397586
VASP	chr19:45422764:T:A	IAV	monocyte	0.0234577807967347	0.0513182655104752	0.470978896293244
VASP	chr19:45422764:T:A	IAV	B	0.0251733733549414	0.0510243439741913	0.454671381711117
VASP	chr19:45422764:T:A	IAV	CD4T	0.0408428188263646	0.067671608390138	0.417116435819337
VASP	chr19:45422764:T:A	LPS	NK	0.0307927941275416	0.0572766632756058	0.433287335415453
VASP	chr19:45422764:T:A	LPS	CD8T	0.0279863679910385	0.0536650553347765	0.440018325743474
VASP	chr19:45422764:T:A	LPS	monocyte	0.0432892659931365	0.0736878007082144	0.398701270152568
VASP	chr19:45422764:T:A	LPS	B	0.034371660540286	0.0614271198171577	0.426302408758442
VASP	chr19:45422764:T:A	LPS	CD4T	0.0383551057428446	0.0693985519009535	0.431528648174252
VASP	chr19:45422764:T:A	Tcruzi	NK	0.028439807564695	0.0574294253497727	0.452270045737966
VASP	chr19:45422764:T:A	Tcruzi	CD8T	0.0353536858748147	0.0622468214270156	0.427903196238451
VASP	chr19:45422764:T:A	Tcruzi	monocyte	0.0146631266685292	0.0560271985680397	0.525929365502353
VASP	chr19:45422764:T:A	Tcruzi	B	0.0310725288571668	0.0583421048397684	0.439292238801772
VASP	chr19:45422764:T:A	Tcruzi	CD4T	0.0377210350695156	0.070667573223554	0.441305517277386
VASP	chr19:45426567:A:T	NI	NK	-0.00921196492233527	0.0255645462446222	0.74826257194693
VASP	chr19:45426567:A:T	NI	CD8T	-0.0105776775273131	0.0270094290264237	0.739732519992956
VASP	chr19:45426567:A:T	NI	monocyte	-0.0133488942434174	0.0266401897377232	0.709046818100316
VASP	chr19:45426567:A:T	NI	B	-0.00614406308014858	0.0234924746241311	0.773414399699176
VASP	chr19:45426567:A:T	NI	CD4T	-0.010592443854214	0.0293028713586775	0.748507150651183
VASP	chr19:45426567:A:T	IAV	NK	-0.0102755217322255	0.0253529973468448	0.735089801909574
VASP	chr19:45426567:A:T	IAV	CD8T	-0.00649076001621832	0.0212384749682078	0.760540767654665
VASP	chr19:45426567:A:T	IAV	monocyte	-0.0110615467447925	0.0238872061423945	0.719934389104835
VASP	chr19:45426567:A:T	IAV	B	-0.00699867614864281	0.0217337088201098	0.758421682660219
VASP	chr19:45426567:A:T	IAV	CD4T	-0.016913949495695	0.0330460602300363	0.70359857338629
VASP	chr19:45426567:A:T	LPS	NK	-0.00747983651176696	0.0239254111761995	0.755536850040908
VASP	chr19:45426567:A:T	LPS	CD8T	-0.0127840031904298	0.0275936955468646	0.713503529220091
VASP	chr19:45426567:A:T	LPS	monocyte	-0.170215853154589	0.069557294840686	0.0100075067892235
VASP	chr19:45426567:A:T	LPS	B	-0.0124164185133941	0.0277661054448754	0.719799270820798
VASP	chr19:45426567:A:T	LPS	CD4T	-0.0159076498035371	0.0319312356769184	0.705086860140867
VASP	chr19:45426567:A:T	Tcruzi	NK	-0.0074709007351493	0.0249361191848951	0.763701929957945
VASP	chr19:45426567:A:T	Tcruzi	CD8T	-0.0100811643177804	0.0259570421076114	0.740513649572222
VASP	chr19:45426567:A:T	Tcruzi	monocyte	-0.0155264266863952	0.0308801978867677	0.707507072571836
VASP	chr19:45426567:A:T	Tcruzi	B	-0.00724254965144773	0.0235643677404987	0.761919167326873
VASP	chr19:45426567:A:T	Tcruzi	CD4T	-0.00595672729397809	0.0259504505554433	0.779069185619323
VASP	chr19:45431898:A:T	NI	NK	-0.015137331442962	0.0581448213318571	0.553958679474124
VASP	chr19:45431898:A:T	NI	CD8T	-0.0217118868349664	0.0690909478954012	0.536567802613766
VASP	chr19:45431898:A:T	NI	monocyte	-0.0155027186296811	0.0692197125187119	0.541903181514652
VASP	chr19:45431898:A:T	NI	B	-0.0188649094016204	0.0640691111557568	0.543303980631692
VASP	chr19:45431898:A:T	NI	CD4T	-0.0288478267665297	0.0859775950331376	0.52076079090631
VASP	chr19:45431898:A:T	IAV	NK	-0.0170174265006818	0.05531172041745	0.538578137707578
VASP	chr19:45431898:A:T	IAV	CD8T	-0.014046882095749	0.0505950845114703	0.5480182751494
VASP	chr19:45431898:A:T	IAV	monocyte	-0.0180280245669612	0.0594909397753821	0.540694800323475
VASP	chr19:45431898:A:T	IAV	B	-0.0164061203580458	0.0551091847730678	0.542050758627335
VASP	chr19:45431898:A:T	IAV	CD4T	-0.025581777564971	0.0728421995070325	0.524349733450172
VASP	chr19:45431898:A:T	LPS	NK	-0.0211339344250898	0.061753799195923	0.521627860649606
VASP	chr19:45431898:A:T	LPS	CD8T	-0.0213827386083054	0.0611464355107091	0.519311327326002
VASP	chr19:45431898:A:T	LPS	monocyte	-0.0188543731064659	0.0710678385584824	0.538029902158664
VASP	chr19:45431898:A:T	LPS	B	-0.0179821317259714	0.0629812216095274	0.540751743867811
VASP	chr19:45431898:A:T	LPS	CD4T	-0.0271589952880776	0.079670150101091	0.52264023705379
VASP	chr19:45431898:A:T	Tcruzi	NK	-0.0153856368807934	0.0597891822941055	0.553098349004416
VASP	chr19:45431898:A:T	Tcruzi	CD8T	-0.02140974478714	0.0666709788731851	0.532665413836486
VASP	chr19:45431898:A:T	Tcruzi	monocyte	-0.0198884332408273	0.0690825471406086	0.54009541778638
VASP	chr19:45431898:A:T	Tcruzi	B	-0.0170969675709785	0.0603736419593939	0.545030694956165
VASP	chr19:45431898:A:T	Tcruzi	CD4T	-0.0270693417311873	0.0809092185886503	0.528322164007927
VASP	chr19:45437185:G:T	NI	NK	-0.0119610143173772	0.0510402669570045	0.560588340713985
VASP	chr19:45437185:G:T	NI	CD8T	-0.0261021962733574	0.0635968020715399	0.504244803996831
VASP	chr19:45437185:G:T	NI	monocyte	-0.00932023997440988	0.0601370903857984	0.564196896815603
VASP	chr19:45437185:G:T	NI	B	-0.0134937583234085	0.055130547467324	0.558300775288359
VASP	chr19:45437185:G:T	NI	CD4T	-0.0368637819531675	0.0812320264172241	0.480081565121754
VASP	chr19:45437185:G:T	IAV	NK	-0.0124245327081519	0.0474851571052212	0.552435429481036
VASP	chr19:45437185:G:T	IAV	CD8T	-0.0159185615785571	0.0459457759159238	0.525103341231185
VASP	chr19:45437185:G:T	IAV	monocyte	-0.0105646065600924	0.0504826303826794	0.572218214687011
VASP	chr19:45437185:G:T	IAV	B	-0.0161836145904941	0.0493403914011994	0.532812437659929
VASP	chr19:45437185:G:T	IAV	CD4T	-0.0300984091775183	0.066890469124742	0.490561953781949
VASP	chr19:45437185:G:T	LPS	NK	-0.0156755755338001	0.0523598877676816	0.535542393341247
VASP	chr19:45437185:G:T	LPS	CD8T	-0.0210073033819074	0.0539047868801332	0.505712512011499
VASP	chr19:45437185:G:T	LPS	monocyte	-0.0126414364588754	0.0624707889482508	0.559450407634393
VASP	chr19:45437185:G:T	LPS	B	-0.0164779109858122	0.0555753623654241	0.537358778895055
VASP	chr19:45437185:G:T	LPS	CD4T	-0.0390250047912712	0.0783697173073502	0.467176178119307
VASP	chr19:45437185:G:T	Tcruzi	NK	-0.0165331217719218	0.0542583423433356	0.537426195649834
VASP	chr19:45437185:G:T	Tcruzi	CD8T	-0.0246478985088206	0.0608223844998906	0.5039796575643
VASP	chr19:45437185:G:T	Tcruzi	monocyte	-0.0122769424769874	0.059609390372762	0.567095998151678
VASP	chr19:45437185:G:T	Tcruzi	B	-0.0138426556486109	0.0527694364969789	0.55087118660306
VASP	chr19:45437185:G:T	Tcruzi	CD4T	-0.0421041580773865	0.0826042941968363	0.464618793174703
VASP	chr19:45482543:G:A	NI	NK	-0.0260711739178919	0.0603906104419172	0.451822970594273
VASP	chr19:45482543:G:A	NI	CD8T	-0.0302224186305808	0.0662192342294009	0.44354863912871
VASP	chr19:45482543:G:A	NI	monocyte	-0.0857074626170176	0.0904157500460317	0.230600632786464
VASP	chr19:45482543:G:A	NI	B	-0.0132432815629992	0.0603434074607469	0.518097384420437
VASP	chr19:45482543:G:A	NI	CD4T	-0.0303854738233015	0.0779751413153923	0.45915137182267
VASP	chr19:45482543:G:A	IAV	NK	-0.0196244014713055	0.0541160234629851	0.473004198437829
VASP	chr19:45482543:G:A	IAV	CD8T	-0.0173913942116075	0.0499030755837206	0.476657357050797
VASP	chr19:45482543:G:A	IAV	monocyte	-0.0380808799677822	0.0593304145519465	0.377007852571043
VASP	chr19:45482543:G:A	IAV	B	-0.00804560690141163	0.0520629607216179	0.536896762652596
VASP	chr19:45482543:G:A	IAV	CD4T	-0.0338872852671281	0.0674051970195011	0.429418527472054
VASP	chr19:45482543:G:A	LPS	NK	-0.0185022044835678	0.0576366733743241	0.482230461851962
VASP	chr19:45482543:G:A	LPS	CD8T	-0.0202844103681497	0.0560197907461594	0.468551361413836
VASP	chr19:45482543:G:A	LPS	monocyte	-0.0569685547375297	0.0785229164653954	0.338852201582968
VASP	chr19:45482543:G:A	LPS	B	-0.0174872623727098	0.0595298593382852	0.492878574583057
VASP	chr19:45482543:G:A	LPS	CD4T	-0.0419706730041361	0.0758591526535303	0.410141344905942
VASP	chr19:45482543:G:A	Tcruzi	NK	-0.0268807644192589	0.0623213054727044	0.450188308934019
VASP	chr19:45482543:G:A	Tcruzi	CD8T	-0.0338337557522597	0.0658764580298727	0.423623466437608
VASP	chr19:45482543:G:A	Tcruzi	monocyte	-0.0535553932511872	0.0742694989382151	0.346457017859123
VASP	chr19:45482543:G:A	Tcruzi	B	-0.0175375278706403	0.0580618857298409	0.491777990839737
VASP	chr19:45482543:G:A	Tcruzi	CD4T	-0.0386046845229016	0.0765440765131343	0.427919512051844
VASP	chr19:45505007:C:T	NI	NK	0.134016826722387	0.0469695821278877	0.00165233621189383
VASP	chr19:45505007:C:T	NI	CD8T	0.199485686557702	0.049277667259276	1.04629630460603e-05
VASP	chr19:45505007:C:T	NI	monocyte	0.0975057110109067	0.0355753658694882	0.00274596390864292
VASP	chr19:45505007:C:T	NI	B	0.114628046531556	0.0458349197580785	0.00564125539012671
VASP	chr19:45505007:C:T	NI	CD4T	0.246847615390355	0.0552274707263186	5.59517294389545e-07
VASP	chr19:45505007:C:T	IAV	NK	0.102472390424859	0.0431097739290803	0.00851371590239341
VASP	chr19:45505007:C:T	IAV	CD8T	0.110733746978948	0.0417091736190217	0.00403147905573771
VASP	chr19:45505007:C:T	IAV	monocyte	-0.00288071113044482	0.0377614087612819	0.481266845061796
VASP	chr19:45505007:C:T	IAV	B	0.0684291416649056	0.0404743683977067	0.0459991840936736
VASP	chr19:45505007:C:T	IAV	CD4T	0.143935474608099	0.042564121656397	0.000651945651799676
VASP	chr19:45505007:C:T	LPS	NK	0.103411418438359	0.0450094040310167	0.0127640685839793
VASP	chr19:45505007:C:T	LPS	CD8T	0.149930763330759	0.0433160552536303	0.000280335988378531
VASP	chr19:45505007:C:T	LPS	monocyte	0.0523085937721337	0.0437372158226586	0.114539341915271
VASP	chr19:45505007:C:T	LPS	B	0.104492230200787	0.0433437109461802	0.00770938372041046
VASP	chr19:45505007:C:T	LPS	CD4T	0.191463443476497	0.0446808790821805	8.52624587576701e-06
VASP	chr19:45505007:C:T	Tcruzi	NK	0.153708478405545	0.0513142470853713	0.000578674386547254
VASP	chr19:45505007:C:T	Tcruzi	CD8T	0.195514015526663	0.0483391404337433	7.20277224579239e-06
VASP	chr19:45505007:C:T	Tcruzi	monocyte	0.102926348569855	0.0443135454198249	0.00761108878311475
VASP	chr19:45505007:C:T	Tcruzi	B	0.10417729746309	0.0448742587065789	0.00974176401304974
VASP	chr19:45505007:C:T	Tcruzi	CD4T	0.217739591192205	0.0506925540774111	5.37996342750136e-06
VASP	chr19:45542680:T:C	NI	NK	-0.116518163470966	0.0468568514624722	0.00670781009769406
VASP	chr19:45542680:T:C	NI	CD8T	-0.213720839718932	0.0495169159734203	4.03362253786899e-06
VASP	chr19:45542680:T:C	NI	monocyte	-0.0763640526354576	0.034266006564008	0.013064782848501
VASP	chr19:45542680:T:C	NI	B	-0.175051248240649	0.0467829855882259	7.12394138532302e-05
VASP	chr19:45542680:T:C	NI	CD4T	-0.281966311507183	0.0553216511335599	1.09806190806694e-08
VASP	chr19:45542680:T:C	IAV	NK	-0.10294907902687	0.0441713333233812	0.00954283552384749
VASP	chr19:45542680:T:C	IAV	CD8T	-0.124337990188094	0.0441536212714085	0.00215618110731319
VASP	chr19:45542680:T:C	IAV	monocyte	-0.0154930794928409	0.0357588771335639	0.327802351583042
VASP	chr19:45542680:T:C	IAV	B	-0.132522064006068	0.0416895382863351	0.000674310312845816
VASP	chr19:45542680:T:C	IAV	CD4T	-0.174273414507535	0.0422878070104592	3.67588556021703e-05
VASP	chr19:45542680:T:C	LPS	NK	-0.075613953069502	0.0472020433891888	0.0590445106961819
VASP	chr19:45542680:T:C	LPS	CD8T	-0.159831984301279	0.0442705452204193	0.000170613209601878
VASP	chr19:45542680:T:C	LPS	monocyte	-0.0098991126598054	0.0443459210566105	0.405547684110965
VASP	chr19:45542680:T:C	LPS	B	-0.162653719257382	0.0435841464261127	8.67136845841277e-05
VASP	chr19:45542680:T:C	LPS	CD4T	-0.202835055689044	0.0431998863571743	2.52200352612864e-06
VASP	chr19:45542680:T:C	Tcruzi	NK	-0.12731324816473	0.0494806992118607	0.00481487310877626
VASP	chr19:45542680:T:C	Tcruzi	CD8T	-0.193899084690306	0.0467614250551086	1.80261674364024e-05
VASP	chr19:45542680:T:C	Tcruzi	monocyte	-0.123284571264131	0.0461696700229395	0.00204794570802036
VASP	chr19:45542680:T:C	Tcruzi	B	-0.170606375806337	0.0468765151811798	8.64812806641302e-05
VASP	chr19:45542680:T:C	Tcruzi	CD4T	-0.221624526803116	0.048935833958803	9.45621077452774e-06
VASP	chr19:45564960:C:T	NI	NK	-0.00266767868959455	0.0343431790010019	0.556786785912125
VASP	chr19:45564960:C:T	NI	CD8T	-0.0128187659434649	0.0360910559863113	0.459014041740238
VASP	chr19:45564960:C:T	NI	monocyte	-0.0218903019447647	0.0313227066086839	0.353831964490723
VASP	chr19:45564960:C:T	NI	B	-0.000277409521086603	0.0345945175660167	0.58383226411824
VASP	chr19:45564960:C:T	NI	CD4T	-0.0528124987743276	0.0522970497961348	0.258102037864394
VASP	chr19:45564960:C:T	IAV	NK	0.000325929083530626	0.0324317753598861	0.585307845212619
VASP	chr19:45564960:C:T	IAV	CD8T	-0.00869785332062023	0.0305988286111286	0.48686373728135
VASP	chr19:45564960:C:T	IAV	monocyte	0.0284230343701045	0.0420643830928363	0.363565247051632
VASP	chr19:45564960:C:T	IAV	B	-8.39878445826806e-05	0.0305373598772634	0.588122743697733
VASP	chr19:45564960:C:T	IAV	CD4T	-0.0340509019435386	0.038982266215601	0.305368345616341
VASP	chr19:45564960:C:T	LPS	NK	-0.0136987623413609	0.0344182285699788	0.44814009001
VASP	chr19:45564960:C:T	LPS	CD8T	-0.0210232152161727	0.0339064012691018	0.371315691545691
VASP	chr19:45564960:C:T	LPS	monocyte	-0.0208305554123121	0.0362684057705195	0.390351815892179
VASP	chr19:45564960:C:T	LPS	B	-0.0147312529525724	0.0340934528875366	0.44157201525831
VASP	chr19:45564960:C:T	LPS	CD4T	-0.0440633780118544	0.0438510870327563	0.263075839458398
VASP	chr19:45564960:C:T	Tcruzi	NK	-0.0138722433306176	0.0365411274932523	0.461783485021718
VASP	chr19:45564960:C:T	Tcruzi	CD8T	-0.0123950536939546	0.0347874389221928	0.457723084852589
VASP	chr19:45564960:C:T	Tcruzi	monocyte	-0.0432748580255576	0.0460938471172976	0.267437252342449
VASP	chr19:45564960:C:T	Tcruzi	B	0.00600517900541703	0.0356021769475347	0.570386160528757
VASP	chr19:45564960:C:T	Tcruzi	CD4T	-0.0409593004397733	0.0452107033270202	0.294547642960594
VASP	chr19:45621692:C:G	NI	NK	-0.0415588645826236	0.0383110005567136	0.141812647300375
VASP	chr19:45621692:C:G	NI	CD8T	-0.0567792359222977	0.0404809705427385	0.0887648571996547
VASP	chr19:45621692:C:G	NI	monocyte	-0.0287725434657365	0.0336865273537284	0.208010503809556
VASP	chr19:45621692:C:G	NI	B	-0.0565311229285236	0.0403029349773127	0.0876895195508712
VASP	chr19:45621692:C:G	NI	CD4T	-0.0891239267093248	0.0510777339901408	0.0481538775943701
VASP	chr19:45621692:C:G	IAV	NK	-0.0257175847958528	0.0345733176893946	0.227387238470816
VASP	chr19:45621692:C:G	IAV	CD8T	-0.0327389258568119	0.0326424423756759	0.159109089196896
VASP	chr19:45621692:C:G	IAV	monocyte	-0.042983769229169	0.0338580482281815	0.108785748813858
VASP	chr19:45621692:C:G	IAV	B	-0.0612375684560475	0.0384296843293915	0.058816931899512
VASP	chr19:45621692:C:G	IAV	CD4T	-0.0687173415027417	0.0406963759302856	0.0571817999883876
VASP	chr19:45621692:C:G	LPS	NK	-0.0357652747147021	0.0368058598889052	0.167987708796631
VASP	chr19:45621692:C:G	LPS	CD8T	-0.0526439588807508	0.036769873476566	0.0789291058880182
VASP	chr19:45621692:C:G	LPS	monocyte	-0.035240952115412	0.0387682190281386	0.189544257718028
VASP	chr19:45621692:C:G	LPS	B	-0.0886175810015289	0.0494026736601151	0.0390862196792082
VASP	chr19:45621692:C:G	LPS	CD4T	-0.0753569604144535	0.0434653409068322	0.0523849638886173
VASP	chr19:45621692:C:G	Tcruzi	NK	-0.0348524044490998	0.0386424255393603	0.186122722414599
VASP	chr19:45621692:C:G	Tcruzi	CD8T	-0.0626559096172689	0.0408551224622291	0.0681331115296693
VASP	chr19:45621692:C:G	Tcruzi	monocyte	-0.0258635997609417	0.0369282879396588	0.248489383968306
VASP	chr19:45621692:C:G	Tcruzi	B	-0.0650904083159968	0.0413674986685459	0.0618256960023993
VASP	chr19:45621692:C:G	Tcruzi	CD4T	-0.0755437366621431	0.0457733754372154	0.0602540921931746
VAT1	chr17:42921612:C:A	NI	NK	-0.00693801327991509	0.0280526081176709	0.552722958348564
VAT1	chr17:42921612:C:A	NI	CD8T	-0.0209807546946585	0.0338034758264022	0.439342858302044
VAT1	chr17:42921612:C:A	NI	monocyte	-0.0268903540688011	0.0348114671214872	0.363236743082661
VAT1	chr17:42921612:C:A	NI	B	-0.0225352096902717	0.0352108567012395	0.429830889047059
VAT1	chr17:42921612:C:A	NI	CD4T	-0.0255480623220271	0.0409168009620466	0.427727950857404
VAT1	chr17:42921612:C:A	IAV	NK	-0.0130256702498699	0.0276331386633116	0.486716883036984
VAT1	chr17:42921612:C:A	IAV	CD8T	-0.014631268816986	0.026551636345997	0.459273873669744
VAT1	chr17:42921612:C:A	IAV	monocyte	-0.0191279981177292	0.0305643242305389	0.436047320721554
VAT1	chr17:42921612:C:A	IAV	B	-0.0194859380653938	0.030667945020517	0.430364200120828
VAT1	chr17:42921612:C:A	IAV	CD4T	-0.0240290248799596	0.035196588513513	0.41980303542804
VAT1	chr17:42921612:C:A	LPS	NK	-0.0120161155557978	0.028874400354686	0.497394243213481
VAT1	chr17:42921612:C:A	LPS	CD8T	-0.0203663122215376	0.0312528323561016	0.420584250406495
VAT1	chr17:42921612:C:A	LPS	monocyte	-0.00984064750555415	0.0338159578097376	0.515404642788545
VAT1	chr17:42921612:C:A	LPS	B	-0.0262377766278266	0.0374149973095201	0.401029850246772
VAT1	chr17:42921612:C:A	LPS	CD4T	-0.0282021716922594	0.0395909254807437	0.404225500140877
VAT1	chr17:42921612:C:A	Tcruzi	NK	-0.00688659778519524	0.0290953861686181	0.553114163388997
VAT1	chr17:42921612:C:A	Tcruzi	CD8T	-0.0186335173619755	0.031799476741776	0.448772575058968
VAT1	chr17:42921612:C:A	Tcruzi	monocyte	-0.0215017239089973	0.0325301620523552	0.422992066545985
VAT1	chr17:42921612:C:A	Tcruzi	B	-0.0175612255380568	0.0313243070350001	0.454143575996571
VAT1	chr17:42921612:C:A	Tcruzi	CD4T	-0.0283400010704264	0.0405652953937616	0.412475679273432
VAT1	chr17:42934188:G:A	NI	NK	-0.00530411695980633	0.0466916298790332	0.484221288446101
VAT1	chr17:42934188:G:A	NI	CD8T	-0.0541507793517953	0.0574736627795381	0.222104206505016
VAT1	chr17:42934188:G:A	NI	monocyte	-0.0737025032885511	0.0577443500360965	0.14355279735527
VAT1	chr17:42934188:G:A	NI	B	-0.0336490975255299	0.0508922026776917	0.307779734934845
VAT1	chr17:42934188:G:A	NI	CD4T	-0.0669540344696278	0.0680012761819289	0.209786052131448
VAT1	chr17:42934188:G:A	IAV	NK	-0.00955621056345916	0.0426104235999533	0.44862936310039
VAT1	chr17:42934188:G:A	IAV	CD8T	-0.0259087127221019	0.0407465403384663	0.314935467934729
VAT1	chr17:42934188:G:A	IAV	monocyte	-0.0552076249349998	0.0511581561320921	0.187512524944151
VAT1	chr17:42934188:G:A	IAV	B	-0.0274506634815643	0.0437730363397372	0.318163612885262
VAT1	chr17:42934188:G:A	IAV	CD4T	-0.0401317134021061	0.0515708877046816	0.274504549153652
VAT1	chr17:42934188:G:A	LPS	NK	-0.00700539642782413	0.0466299293447884	0.469013890707624
VAT1	chr17:42934188:G:A	LPS	CD8T	-0.0374448747411683	0.0468300230046409	0.263113440362072
VAT1	chr17:42934188:G:A	LPS	monocyte	-0.0585757525525968	0.0576722009728703	0.200912374202395
VAT1	chr17:42934188:G:A	LPS	B	-0.0305994558875923	0.049439824085542	0.319126479539485
VAT1	chr17:42934188:G:A	LPS	CD4T	-0.0501334034250379	0.0579129663001895	0.248115370423686
VAT1	chr17:42934188:G:A	Tcruzi	NK	-0.0088278837442644	0.0477010536107022	0.45917797636151
VAT1	chr17:42934188:G:A	Tcruzi	CD8T	-0.0436714864167688	0.0515710955595847	0.251334210993859
VAT1	chr17:42934188:G:A	Tcruzi	monocyte	-0.0802831873406679	0.0624879061043795	0.144030539464028
VAT1	chr17:42934188:G:A	Tcruzi	B	-0.0339428084762691	0.0488119756984337	0.29551907419845
VAT1	chr17:42934188:G:A	Tcruzi	CD4T	-0.0602093325683696	0.062936028754587	0.221234928613467
VAT1	chr17:42943569:A:G	NI	NK	-0.0294569245617452	0.0552200193481599	0.450511572509752
VAT1	chr17:42943569:A:G	NI	CD8T	-0.0381813936770183	0.0642647690681305	0.429820071571924
VAT1	chr17:42943569:A:G	NI	monocyte	-0.0130622899930048	0.0529707095183501	0.529489091211263
VAT1	chr17:42943569:A:G	NI	B	-0.0216495273653175	0.0535850898203152	0.498993641509309
VAT1	chr17:42943569:A:G	NI	CD4T	-0.0470346909606314	0.0781707390835028	0.418811629418162
VAT1	chr17:42943569:A:G	IAV	NK	-0.0248157115991189	0.0494277453165941	0.462320014530034
VAT1	chr17:42943569:A:G	IAV	CD8T	-0.0235853510965343	0.0456870582967091	0.45708950429477
VAT1	chr17:42943569:A:G	IAV	monocyte	-0.00478329941931207	0.0455065498781451	0.594264295854534
VAT1	chr17:42943569:A:G	IAV	B	-0.0169548065054465	0.045314991444257	0.508710982641037
VAT1	chr17:42943569:A:G	IAV	CD4T	-0.0380531479412147	0.0645130624380666	0.4328177721722
VAT1	chr17:42943569:A:G	LPS	NK	-0.0294386439608667	0.0553361905702643	0.446450444196598
VAT1	chr17:42943569:A:G	LPS	CD8T	-0.0246339416344254	0.0499875993778779	0.461884425791544
VAT1	chr17:42943569:A:G	LPS	monocyte	-0.0116219421457961	0.0558533306446563	0.552219511012989
VAT1	chr17:42943569:A:G	LPS	B	-0.0182814386993072	0.0515670562933957	0.510103260444471
VAT1	chr17:42943569:A:G	LPS	CD4T	-0.0427051902201361	0.0715787913640661	0.426153294137836
VAT1	chr17:42943569:A:G	Tcruzi	NK	-0.0281677020337061	0.0552153825308737	0.458073727929186
VAT1	chr17:42943569:A:G	Tcruzi	CD8T	-0.0336297097051887	0.0592963939572132	0.439028011765422
VAT1	chr17:42943569:A:G	Tcruzi	monocyte	-0.0085823746326095	0.0507833419507995	0.571812893805634
VAT1	chr17:42943569:A:G	Tcruzi	B	-0.017947862657465	0.0496034189170626	0.51070440342797
VAT1	chr17:42943569:A:G	Tcruzi	CD4T	-0.0440603007771728	0.0734088400320265	0.427243096319426
VAT1	chr17:42969201:G:A	NI	NK	0.0268451348302388	0.0677912919996855	0.499943877308754
VAT1	chr17:42969201:G:A	NI	CD8T	0.027976924447211	0.0740915056614243	0.508896686772935
VAT1	chr17:42969201:G:A	NI	monocyte	0.00302479625357845	0.0656541533565177	0.592188539149826
VAT1	chr17:42969201:G:A	NI	B	0.0291918858406305	0.0730615168879545	0.498930333369999
VAT1	chr17:42969201:G:A	NI	CD4T	0.0143828058757249	0.0805895009125143	0.56355910895097
VAT1	chr17:42969201:G:A	IAV	NK	0.0141393737495523	0.0554732545185878	0.547351203657665
VAT1	chr17:42969201:G:A	IAV	CD8T	0.018283070684959	0.0544128508811548	0.521850816573834
VAT1	chr17:42969201:G:A	IAV	monocyte	0.00738309079741717	0.0572332116426392	0.590122021417398
VAT1	chr17:42969201:G:A	IAV	B	0.0239832001810791	0.0622662968765467	0.503803256868508
VAT1	chr17:42969201:G:A	IAV	CD4T	0.00665247897178539	0.0673208640267593	0.592780095732535
VAT1	chr17:42969201:G:A	LPS	NK	0.0216119924276762	0.0634815978723132	0.515257190970294
VAT1	chr17:42969201:G:A	LPS	CD8T	0.0265792105593176	0.066309313261962	0.494220681570729
VAT1	chr17:42969201:G:A	LPS	monocyte	0.00748320569289761	0.0685561870581186	0.582042698409801
VAT1	chr17:42969201:G:A	LPS	B	0.0309244908610187	0.0741678029805273	0.48686499801622
VAT1	chr17:42969201:G:A	LPS	CD4T	0.0128518807784833	0.0744369235334778	0.567753925096099
VAT1	chr17:42969201:G:A	Tcruzi	NK	0.0227408449100798	0.065741351883228	0.516764697527355
VAT1	chr17:42969201:G:A	Tcruzi	CD8T	0.0288744580478885	0.0730792424210979	0.500466964421574
VAT1	chr17:42969201:G:A	Tcruzi	monocyte	0.00786843349716856	0.0643068372288296	0.58675119398857
VAT1	chr17:42969201:G:A	Tcruzi	B	0.027812401888417	0.0696045886291673	0.49691138905584
VAT1	chr17:42969201:G:A	Tcruzi	CD4T	0.0157591086244688	0.0764959331121689	0.561723470984874
VAT1	chr17:42972655:A:G	NI	NK	-0.000583142120315635	0.0496256632198739	0.641794637129146
VAT1	chr17:42972655:A:G	NI	CD8T	-0.01178145471336	0.0581582320823336	0.587214974208268
VAT1	chr17:42972655:A:G	NI	monocyte	0.00420058103399516	0.0568130179428949	0.60290974295112
VAT1	chr17:42972655:A:G	NI	B	0.00736039240716677	0.055701110640032	0.615033725282121
VAT1	chr17:42972655:A:G	NI	CD4T	-0.0275681278003699	0.0788030948795975	0.527864917272737
VAT1	chr17:42972655:A:G	IAV	NK	0.00452190426277532	0.047275930980768	0.627504283632792
VAT1	chr17:42972655:A:G	IAV	CD8T	-0.00197537421164507	0.0426334572074074	0.630330632992691
VAT1	chr17:42972655:A:G	IAV	monocyte	-0.00833623903006688	0.0518638652084669	0.603304089721657
VAT1	chr17:42972655:A:G	IAV	B	0.00267834480555951	0.0464347886927524	0.635435226260681
VAT1	chr17:42972655:A:G	IAV	CD4T	-0.0165757574330674	0.0613733293269266	0.566346246034065
VAT1	chr17:42972655:A:G	LPS	NK	0.00164691542844155	0.050277740076463	0.640266842349508
VAT1	chr17:42972655:A:G	LPS	CD8T	-0.00719941049323619	0.0493839685468927	0.598312777709352
VAT1	chr17:42972655:A:G	LPS	monocyte	-0.00785159584227657	0.0606510360628993	0.597753610355349
VAT1	chr17:42972655:A:G	LPS	B	0.00410284341117697	0.053949177048102	0.625941000350474
VAT1	chr17:42972655:A:G	LPS	CD4T	-0.0164367792719278	0.0666427206919658	0.568329071157999
VAT1	chr17:42972655:A:G	Tcruzi	NK	-0.000850304406864405	0.0514281072548395	0.638990382967045
VAT1	chr17:42972655:A:G	Tcruzi	CD8T	-0.00693524541232387	0.0546181893135262	0.606484980918183
VAT1	chr17:42972655:A:G	Tcruzi	monocyte	0.00586004446288973	0.0560804038203432	0.614005632693423
VAT1	chr17:42972655:A:G	Tcruzi	B	0.00492102043682082	0.0521067542339422	0.623318153969267
VAT1	chr17:42972655:A:G	Tcruzi	CD4T	-0.0183312076991918	0.0690869230010789	0.566170045685638
VAT1	chr17:43050562:G:A	NI	NK	-0.00262510716633554	0.0435228276032023	0.639276621300891
VAT1	chr17:43050562:G:A	NI	CD8T	-0.00517543332523124	0.0490724033326662	0.625431933941789
VAT1	chr17:43050562:G:A	NI	monocyte	-0.0202142333796577	0.0547709828343354	0.512397132229112
VAT1	chr17:43050562:G:A	NI	B	-0.00625090482072124	0.0476980881997744	0.618762319500176
VAT1	chr17:43050562:G:A	NI	CD4T	-0.0114356671702703	0.0605546115703121	0.592297278995423
VAT1	chr17:43050562:G:A	IAV	NK	-0.0014639023318492	0.0403173923567033	0.645275348309556
VAT1	chr17:43050562:G:A	IAV	CD8T	-0.00142179416575132	0.0372938926038597	0.644064562774751
VAT1	chr17:43050562:G:A	IAV	monocyte	-0.00588165335425819	0.0436318406871357	0.612983161899977
VAT1	chr17:43050562:G:A	IAV	B	-0.00156157489871574	0.0407231629761793	0.643448355761903
VAT1	chr17:43050562:G:A	IAV	CD4T	-0.0121802622263201	0.0513759797890247	0.588119786260109
VAT1	chr17:43050562:G:A	LPS	NK	-0.000869993460286583	0.043857524781275	0.644744733352844
VAT1	chr17:43050562:G:A	LPS	CD8T	-0.000820844241895094	0.042730686379236	0.643433168441038
VAT1	chr17:43050562:G:A	LPS	monocyte	-8.55170257752178e-05	0.0558893229980061	0.631027397430082
VAT1	chr17:43050562:G:A	LPS	B	-0.00391022465072424	0.0470000305393342	0.626613759624367
VAT1	chr17:43050562:G:A	LPS	CD4T	-0.0159238653074404	0.0581209188445854	0.572490978684906
VAT1	chr17:43050562:G:A	Tcruzi	NK	-0.000266770499096707	0.0452245573746693	0.651510536681693
VAT1	chr17:43050562:G:A	Tcruzi	CD8T	-0.00183456496772188	0.0473437552731533	0.64101346821387
VAT1	chr17:43050562:G:A	Tcruzi	monocyte	-0.0168519931697414	0.0523806034717536	0.553198150334573
VAT1	chr17:43050562:G:A	Tcruzi	B	-0.00722521426893518	0.0457245344514181	0.609244135691099
VAT1	chr17:43050562:G:A	Tcruzi	CD4T	-0.00918042057160917	0.0565351910283656	0.607167273573804
VAT1	chr17:43052839:G:A	NI	NK	-0.0180028046828784	0.0291642380593968	0.452333818530627
VAT1	chr17:43052839:G:A	NI	CD8T	-0.0202918783237237	0.0305896821441931	0.43951879498219
VAT1	chr17:43052839:G:A	NI	monocyte	0.0216678137717057	0.0296143716627562	0.377098862050791
VAT1	chr17:43052839:G:A	NI	B	-0.0146436201998734	0.0287449953235025	0.493130918316462
VAT1	chr17:43052839:G:A	NI	CD4T	-0.0244902190225999	0.036495191171352	0.429174085531336
VAT1	chr17:43052839:G:A	IAV	NK	-0.014751479643195	0.0260952555015555	0.470447665987367
VAT1	chr17:43052839:G:A	IAV	CD8T	-0.00939056881744088	0.022057532331172	0.510945619663918
VAT1	chr17:43052839:G:A	IAV	monocyte	0.00606147666941022	0.0227994766206804	0.569925877349017
VAT1	chr17:43052839:G:A	IAV	B	-0.0105939570618775	0.0240447501940677	0.515701532343118
VAT1	chr17:43052839:G:A	IAV	CD4T	-0.0142724079226447	0.0272438277081903	0.486716198572161
VAT1	chr17:43052839:G:A	LPS	NK	-0.0145898838966688	0.0270488436416464	0.472474458976504
VAT1	chr17:43052839:G:A	LPS	CD8T	-0.0244017595977814	0.0327205608607434	0.3965978344921
VAT1	chr17:43052839:G:A	LPS	monocyte	0.00939121053480932	0.0276452011954885	0.537468058747622
VAT1	chr17:43052839:G:A	LPS	B	-0.0154958072688125	0.0287981013296076	0.476869970304531
VAT1	chr17:43052839:G:A	LPS	CD4T	-0.0175801333750347	0.0304157144787011	0.463393635232098
VAT1	chr17:43052839:G:A	Tcruzi	NK	-0.0156940406913215	0.0284276024687367	0.473382511701654
VAT1	chr17:43052839:G:A	Tcruzi	CD8T	-0.0209968081153435	0.0305771678001068	0.429127001096078
VAT1	chr17:43052839:G:A	Tcruzi	monocyte	0.0143716634372661	0.026424498622985	0.479688570540314
VAT1	chr17:43052839:G:A	Tcruzi	B	-0.0107170411788059	0.0260002821278139	0.522657849215331
VAT1	chr17:43052839:G:A	Tcruzi	CD4T	-0.0271369909124563	0.0373792087302559	0.416640406885147
VAT1	chr17:43055445:C:A	NI	NK	0.0478229425456993	0.0860378730212116	0.332278749801323
VAT1	chr17:43055445:C:A	NI	CD8T	0.0374122426688557	0.0863349855490491	0.370964108513351
VAT1	chr17:43055445:C:A	NI	monocyte	0.126129555499359	0.105393493217544	0.143059446519968
VAT1	chr17:43055445:C:A	NI	B	0.0493895070966408	0.0903464018178458	0.334338688905627
VAT1	chr17:43055445:C:A	NI	CD4T	0.0419274598584074	0.0990083309342326	0.374749131032719
VAT1	chr17:43055445:C:A	IAV	NK	0.0597657216216761	0.0874436294535692	0.284588293626858
VAT1	chr17:43055445:C:A	IAV	CD8T	0.0309728897131084	0.0709027608266847	0.368919747259846
VAT1	chr17:43055445:C:A	IAV	monocyte	0.0739287752477505	0.0841221143131582	0.224834134564507
VAT1	chr17:43055445:C:A	IAV	B	0.0347981882989933	0.0771770764926562	0.362740339548536
VAT1	chr17:43055445:C:A	IAV	CD4T	0.0745734089955538	0.0957175336427711	0.261921308589876
VAT1	chr17:43055445:C:A	LPS	NK	0.0314074132493275	0.082265666258714	0.383387892154708
VAT1	chr17:43055445:C:A	LPS	CD8T	0.0354441906057144	0.0774719167521105	0.360583403203473
VAT1	chr17:43055445:C:A	LPS	monocyte	0.0726843618601253	0.095875202224366	0.255560248344056
VAT1	chr17:43055445:C:A	LPS	B	0.0392450568069592	0.0869298855354804	0.362046706307258
VAT1	chr17:43055445:C:A	LPS	CD4T	0.0236796857501925	0.0951120812114888	0.424772078425826
VAT1	chr17:43055445:C:A	Tcruzi	NK	0.0306952745959818	0.084949733306375	0.390488703345128
VAT1	chr17:43055445:C:A	Tcruzi	CD8T	0.0420119937162514	0.0840988655355696	0.350035712454068
VAT1	chr17:43055445:C:A	Tcruzi	monocyte	0.156567113928613	0.130354496261153	0.130985498205628
VAT1	chr17:43055445:C:A	Tcruzi	B	0.0515445807911795	0.0872521487934565	0.318164783010096
VAT1	chr17:43055445:C:A	Tcruzi	CD4T	0.0555960687812643	0.0963316710241542	0.329012007294333
VAT1	chr17:43066220:T:C	NI	NK	0.023967681207862	0.0407712638978705	0.367515272221554
VAT1	chr17:43066220:T:C	NI	CD8T	0.0431671813005445	0.0487501611536413	0.27692575435114
VAT1	chr17:43066220:T:C	NI	monocyte	0.0232762021514524	0.0421943403174719	0.371538161172745
VAT1	chr17:43066220:T:C	NI	B	0.057538714507716	0.0578731876595805	0.236880384309643
VAT1	chr17:43066220:T:C	NI	CD4T	0.0661651896393008	0.0649435512313353	0.231541455544168
VAT1	chr17:43066220:T:C	IAV	NK	0.0149126980626911	0.0370375445998707	0.422852133926003
VAT1	chr17:43066220:T:C	IAV	CD8T	0.0222780052839211	0.0352578355845701	0.350743448265359
VAT1	chr17:43066220:T:C	IAV	monocyte	0.0200737027464249	0.0385171303635998	0.394372960401461
VAT1	chr17:43066220:T:C	IAV	B	0.0459432675616175	0.0480099421416046	0.247381285136995
VAT1	chr17:43066220:T:C	IAV	CD4T	0.042478972505464	0.0479614659267956	0.279158545656913
VAT1	chr17:43066220:T:C	LPS	NK	0.0220266906246562	0.0404623237921826	0.37553255634695
VAT1	chr17:43066220:T:C	LPS	CD8T	0.0369887192185876	0.0429385770323061	0.277608503648228
VAT1	chr17:43066220:T:C	LPS	monocyte	0.0243919819415224	0.0460080335641062	0.382287140785736
VAT1	chr17:43066220:T:C	LPS	B	0.056849958524996	0.0567998160336728	0.231621427072469
VAT1	chr17:43066220:T:C	LPS	CD4T	0.056018631448507	0.0567730776126381	0.246033796489268
VAT1	chr17:43066220:T:C	Tcruzi	NK	0.0247984970522494	0.0421506169781215	0.365764329903542
VAT1	chr17:43066220:T:C	Tcruzi	CD8T	0.0416502742070504	0.0470322555556082	0.275307203897888
VAT1	chr17:43066220:T:C	Tcruzi	monocyte	0.0283586820521725	0.0427423734258253	0.347335083251222
VAT1	chr17:43066220:T:C	Tcruzi	B	0.0505996545715436	0.0522076079406397	0.244372374819252
VAT1	chr17:43066220:T:C	Tcruzi	CD4T	0.0589964304312803	0.0594612244982819	0.246005569132094
VAT1	chr17:43090832:G:T	NI	NK	0.0294408181039607	0.039674805875348	0.223647903473992
VAT1	chr17:43090832:G:T	NI	CD8T	0.0611997495512982	0.0414313464295953	0.0722170001505208
VAT1	chr17:43090832:G:T	NI	monocyte	0.0157339211162073	0.03359912944398	0.319720921269529
VAT1	chr17:43090832:G:T	NI	B	0.0643350577025066	0.0436204055632242	0.0672255866110851
VAT1	chr17:43090832:G:T	NI	CD4T	0.139839258782877	0.0590113625290453	0.0130979017797575
VAT1	chr17:43090832:G:T	IAV	NK	0.0191692810999102	0.0375874269847846	0.29353895740238
VAT1	chr17:43090832:G:T	IAV	CD8T	0.0200935199372594	0.0361430398821267	0.267396062225679
VAT1	chr17:43090832:G:T	IAV	monocyte	0.0159828155370716	0.0358472207774822	0.325316025802882
VAT1	chr17:43090832:G:T	IAV	B	0.0663874623206151	0.041357192897692	0.0457788464889271
VAT1	chr17:43090832:G:T	IAV	CD4T	0.0740670054072147	0.0407633381760038	0.0409172035519188
VAT1	chr17:43090832:G:T	LPS	NK	0.0174725009090935	0.0404995627539715	0.316720963522001
VAT1	chr17:43090832:G:T	LPS	CD8T	0.0603546303597914	0.0392247137768831	0.0570345703339717
VAT1	chr17:43090832:G:T	LPS	monocyte	0.0119135372060968	0.041029373524027	0.380290684900708
VAT1	chr17:43090832:G:T	LPS	B	0.0641045373576461	0.0426961816632807	0.0637536046625499
VAT1	chr17:43090832:G:T	LPS	CD4T	0.111927053288415	0.0486832025280574	0.0172857504368972
VAT1	chr17:43090832:G:T	Tcruzi	NK	0.0113989384856285	0.0430139256611319	0.371798197831285
VAT1	chr17:43090832:G:T	Tcruzi	CD8T	0.063358683425759	0.0406086610811886	0.0602346030258495
VAT1	chr17:43090832:G:T	Tcruzi	monocyte	0.0450292426614251	0.0374935905626368	0.114514689639614
VAT1	chr17:43090832:G:T	Tcruzi	B	0.0520491241522922	0.0409605972227669	0.0995288281710691
VAT1	chr17:43090832:G:T	Tcruzi	CD4T	0.12714467616502	0.0547835490732328	0.0161301868596667
VAT1	chr17:43115033:G:A	NI	NK	-0.0235315966024407	0.0378893170030085	0.256717919809101
VAT1	chr17:43115033:G:A	NI	CD8T	-0.0730086054252302	0.0387813579115294	0.0265239818386207
VAT1	chr17:43115033:G:A	NI	monocyte	-0.118763671495396	0.0321217212095205	0.000111592073994915
VAT1	chr17:43115033:G:A	NI	B	-0.0541676984521844	0.0396489907398634	0.0816152801775217
VAT1	chr17:43115033:G:A	NI	CD4T	-0.134299161423798	0.0486410944856528	0.00110881910069272
VAT1	chr17:43115033:G:A	IAV	NK	-0.0244076759068321	0.0359005623609176	0.238628214687925
VAT1	chr17:43115033:G:A	IAV	CD8T	-0.026928342582244	0.0338297098977351	0.20047418583184
VAT1	chr17:43115033:G:A	IAV	monocyte	-0.0683317417037694	0.0343199001427256	0.0244025519790817
VAT1	chr17:43115033:G:A	IAV	B	-0.0315696401093388	0.0350376620623033	0.176164453250158
VAT1	chr17:43115033:G:A	IAV	CD4T	-0.0719189666770748	0.0366740638880329	0.0247156225789309
VAT1	chr17:43115033:G:A	LPS	NK	-0.0200953229090882	0.0384664948833528	0.286978524236851
VAT1	chr17:43115033:G:A	LPS	CD8T	-0.0459774244033374	0.0351723028188443	0.0915092310622151
VAT1	chr17:43115033:G:A	LPS	monocyte	-0.0806752814458029	0.0388964633828089	0.0201472622620861
VAT1	chr17:43115033:G:A	LPS	B	-0.050813639050526	0.0386607594981823	0.090436539787092
VAT1	chr17:43115033:G:A	LPS	CD4T	-0.084387772181808	0.0396093347836899	0.0166582941772511
VAT1	chr17:43115033:G:A	Tcruzi	NK	-0.00638670155002712	0.0420280712936954	0.413380991105781
VAT1	chr17:43115033:G:A	Tcruzi	CD8T	-0.0624953218448115	0.0373022884549776	0.044648335820751
VAT1	chr17:43115033:G:A	Tcruzi	monocyte	-0.130764184375025	0.0364788731067655	9.24457153677061e-05
VAT1	chr17:43115033:G:A	Tcruzi	B	-0.0546808370317573	0.0382918980502138	0.0715420194266236
VAT1	chr17:43115033:G:A	Tcruzi	CD4T	-0.112526958074307	0.0438216051840032	0.00312471749671817
VAV3	chr1:107473771:G:A	NI	NK	0.00198365985771165	0.0480714172404246	0.627397545760434
VAV3	chr1:107473771:G:A	NI	CD8T	-0.006800408001181	0.0532997438134228	0.607837999762872
VAV3	chr1:107473771:G:A	NI	monocyte	0.0164063220722277	0.0607588356445569	0.527875142072914
VAV3	chr1:107473771:G:A	NI	B	0.0271930292682426	0.0608226343137884	0.493292062187537
VAV3	chr1:107473771:G:A	NI	CD4T	-0.0139874300795249	0.0704885861595938	0.578350600989077
VAV3	chr1:107473771:G:A	IAV	NK	0.0126201509463639	0.0489652077861081	0.56344750071371
VAV3	chr1:107473771:G:A	IAV	CD8T	-0.00100929822805195	0.0410901604420308	0.6368006532354
VAV3	chr1:107473771:G:A	IAV	monocyte	0.0102118476062863	0.0491309204423787	0.571763692529542
VAV3	chr1:107473771:G:A	IAV	B	0.0225566363117416	0.0520599982924955	0.497648372209259
VAV3	chr1:107473771:G:A	IAV	CD4T	-0.00294839700029144	0.0570330584342114	0.630151661807551
VAV3	chr1:107473771:G:A	LPS	NK	0.00458903909112176	0.0486654234004617	0.606738555944146
VAV3	chr1:107473771:G:A	LPS	CD8T	-0.00150152450379763	0.0458834396100376	0.630584213573631
VAV3	chr1:107473771:G:A	LPS	monocyte	0.0165044390428138	0.0603254622649562	0.538730212573165
VAV3	chr1:107473771:G:A	LPS	B	0.023033086348957	0.0559505664813458	0.502224781063434
VAV3	chr1:107473771:G:A	LPS	CD4T	-0.00459484590838787	0.0627092466360506	0.619851358023439
VAV3	chr1:107473771:G:A	Tcruzi	NK	0.000717750919531252	0.0495761136373196	0.633225172982952
VAV3	chr1:107473771:G:A	Tcruzi	CD8T	-0.00954573448131261	0.0527259733388388	0.590370889914653
VAV3	chr1:107473771:G:A	Tcruzi	monocyte	0.0138618905918442	0.0571173874241865	0.556945445410852
VAV3	chr1:107473771:G:A	Tcruzi	B	0.0202187439867128	0.0528928911512505	0.515602236424575
VAV3	chr1:107473771:G:A	Tcruzi	CD4T	-0.0137715256575333	0.0667355466642064	0.583197848021225
VAV3	chr1:107479405:T:C	NI	NK	-0.00306778725660485	0.0429962286933878	0.62053708150532
VAV3	chr1:107479405:T:C	NI	CD8T	-0.0192886581624343	0.0507933753865782	0.528697990305944
VAV3	chr1:107479405:T:C	NI	monocyte	-0.00935238859227617	0.0537331002466608	0.567933972095059
VAV3	chr1:107479405:T:C	NI	B	0.010207005804177	0.046886144100037	0.588794639862547
VAV3	chr1:107479405:T:C	NI	CD4T	-0.0316673430876121	0.0703238252894158	0.493202056188892
VAV3	chr1:107479405:T:C	IAV	NK	-0.00426269843035259	0.040129403733932	0.611490606989657
VAV3	chr1:107479405:T:C	IAV	CD8T	-0.00880321901727009	0.037400392213102	0.572749317616925
VAV3	chr1:107479405:T:C	IAV	monocyte	-0.0017728521761049	0.0442072429404794	0.632088489342422
VAV3	chr1:107479405:T:C	IAV	B	0.0087488838682423	0.0405866609880558	0.589020382985189
VAV3	chr1:107479405:T:C	IAV	CD4T	-0.0232593975223714	0.0576055235094305	0.519711101521222
VAV3	chr1:107479405:T:C	LPS	NK	0.0016344519849416	0.0442470784801755	0.64524324923164
VAV3	chr1:107479405:T:C	LPS	CD8T	-0.0130476090081488	0.0429974970334129	0.547853133641858
VAV3	chr1:107479405:T:C	LPS	monocyte	-0.00909322285526404	0.0534398425583608	0.58287746201731
VAV3	chr1:107479405:T:C	LPS	B	0.0125846350406692	0.0470326412595279	0.567566917172919
VAV3	chr1:107479405:T:C	LPS	CD4T	-0.0253572407535803	0.0627888635828154	0.515553402966802
VAV3	chr1:107479405:T:C	Tcruzi	NK	-0.00712122625731803	0.0447546394528678	0.594684598799239
VAV3	chr1:107479405:T:C	Tcruzi	CD8T	-0.0173813472951202	0.0483909392277124	0.533457113278737
VAV3	chr1:107479405:T:C	Tcruzi	monocyte	-0.00691150814411174	0.0506758817152568	0.60018233575226
VAV3	chr1:107479405:T:C	Tcruzi	B	0.0137281959564121	0.0468603925720627	0.563389299927808
VAV3	chr1:107479405:T:C	Tcruzi	CD4T	-0.0301441739605649	0.066618965265999	0.50072787997193
VAV3	chr1:107614713:C:G	NI	NK	-0.0252673940791953	0.0308842283472502	0.31058515560297
VAV3	chr1:107614713:C:G	NI	CD8T	-0.0410841165509434	0.037138839954266	0.240842410911406
VAV3	chr1:107614713:C:G	NI	monocyte	-0.0132729644137421	0.0309209195838155	0.422713392044343
VAV3	chr1:107614713:C:G	NI	B	-0.00576499948528046	0.0266585943178938	0.506543256387935
VAV3	chr1:107614713:C:G	NI	CD4T	-0.0585497806523679	0.0518358308379305	0.217707703487971
VAV3	chr1:107614713:C:G	IAV	NK	-0.0280642514308629	0.0317284439808397	0.286410851844437
VAV3	chr1:107614713:C:G	IAV	CD8T	-0.0214323664207619	0.0258095094574139	0.306906735672809
VAV3	chr1:107614713:C:G	IAV	monocyte	-0.010409819142807	0.025471644629411	0.449658175317003
VAV3	chr1:107614713:C:G	IAV	B	-0.00428494409648003	0.0235807448141219	0.517547684119558
VAV3	chr1:107614713:C:G	IAV	CD4T	-0.0433630620341632	0.0415405620909384	0.249294018222193
VAV3	chr1:107614713:C:G	LPS	NK	-0.0288173849226482	0.0327674915066136	0.288146328769334
VAV3	chr1:107614713:C:G	LPS	CD8T	-0.0281258533144466	0.0292421421385082	0.272247089977209
VAV3	chr1:107614713:C:G	LPS	monocyte	-0.0136289937768216	0.0302337111191105	0.429704614364171
VAV3	chr1:107614713:C:G	LPS	B	-0.00833788421917414	0.0253227674839998	0.470807184390736
VAV3	chr1:107614713:C:G	LPS	CD4T	-0.0460021360076281	0.04371904197661	0.248036746700033
VAV3	chr1:107614713:C:G	Tcruzi	NK	-0.0291591580598205	0.0334259409114226	0.290618601033764
VAV3	chr1:107614713:C:G	Tcruzi	CD8T	-0.0376813206363013	0.0348019695949154	0.243500501536566
VAV3	chr1:107614713:C:G	Tcruzi	monocyte	-0.0226752146917037	0.0317108553591834	0.345346192078348
VAV3	chr1:107614713:C:G	Tcruzi	B	-0.00912676944159783	0.0252731397916971	0.460031042941012
VAV3	chr1:107614713:C:G	Tcruzi	CD4T	-0.0505122614579693	0.0464839991166954	0.23881725898607
VAV3	chr1:107666595:G:A	NI	NK	-0.00369084911090788	0.0260575452196484	0.661179985320722
VAV3	chr1:107666595:G:A	NI	CD8T	-0.00976250684455781	0.028462862294598	0.607764378819605
VAV3	chr1:107666595:G:A	NI	monocyte	-0.00996037443178291	0.0332377823365461	0.584335842123936
VAV3	chr1:107666595:G:A	NI	B	-0.00653900152995486	0.0269064856576381	0.635483469847398
VAV3	chr1:107666595:G:A	NI	CD4T	-0.00694019309184654	0.036386792473695	0.633056875945832
VAV3	chr1:107666595:G:A	IAV	NK	-0.00620209206583786	0.0249738286625225	0.633516704657568
VAV3	chr1:107666595:G:A	IAV	CD8T	-0.0103387906573373	0.0254321132465661	0.585551531918999
VAV3	chr1:107666595:G:A	IAV	monocyte	-0.00782933364239075	0.0264872630385988	0.622610201489651
VAV3	chr1:107666595:G:A	IAV	B	-0.00893679671924446	0.0252064153675327	0.603805833431255
VAV3	chr1:107666595:G:A	IAV	CD4T	-0.00719152400754677	0.0303992037982745	0.635150704552826
VAV3	chr1:107666595:G:A	LPS	NK	-0.00675003291498502	0.0271244742155239	0.614875377433824
VAV3	chr1:107666595:G:A	LPS	CD8T	-0.0158626521336226	0.031263057993632	0.53327492214332
VAV3	chr1:107666595:G:A	LPS	monocyte	-0.00837176460646874	0.031947045299192	0.601537761067207
VAV3	chr1:107666595:G:A	LPS	B	-0.0106699535898262	0.0279926721362755	0.578880555568771
VAV3	chr1:107666595:G:A	LPS	CD4T	-0.0153864798782999	0.0367107077683892	0.565198142019384
VAV3	chr1:107666595:G:A	Tcruzi	NK	-0.00298353304582566	0.0271327998010779	0.666196792020413
VAV3	chr1:107666595:G:A	Tcruzi	CD8T	-0.0108552159908443	0.0285752725777873	0.59430910469096
VAV3	chr1:107666595:G:A	Tcruzi	monocyte	-0.00799627189363443	0.0302260851017783	0.623191981822871
VAV3	chr1:107666595:G:A	Tcruzi	B	-0.00699533004556587	0.0258509253991506	0.625726642233003
VAV3	chr1:107666595:G:A	Tcruzi	CD4T	-0.00866668129086238	0.0335395718292968	0.628411744166595
VAV3	chr1:107703195:G:C	NI	NK	0.00377571920980166	0.0777804307195119	0.514711345827318
VAV3	chr1:107703195:G:C	NI	CD8T	-0.0208895842702366	0.0801709573733495	0.467115908028916
VAV3	chr1:107703195:G:C	NI	monocyte	0.0178695850998115	0.0860759666184396	0.449757116981754
VAV3	chr1:107703195:G:C	NI	B	0.153962070924	0.130494990556597	0.136594467108855
VAV3	chr1:107703195:G:C	NI	CD4T	-0.0120502495149087	0.101610199397883	0.51662469493112
VAV3	chr1:107703195:G:C	IAV	NK	0.03560853841721	0.0786256119311764	0.376562609381989
VAV3	chr1:107703195:G:C	IAV	CD8T	0.0148104870835743	0.0672024386577393	0.458792015363354
VAV3	chr1:107703195:G:C	IAV	monocyte	0.0361950580874953	0.0777550893306294	0.370716703026498
VAV3	chr1:107703195:G:C	IAV	B	0.113323716822352	0.100022675866541	0.150169626709547
VAV3	chr1:107703195:G:C	IAV	CD4T	0.0178439311127714	0.0869525623226609	0.458198735717131
VAV3	chr1:107703195:G:C	LPS	NK	0.0213264272863237	0.078636380324697	0.436621500216743
VAV3	chr1:107703195:G:C	LPS	CD8T	0.00778281271131345	0.0691264090582481	0.492440304949336
VAV3	chr1:107703195:G:C	LPS	monocyte	0.0428322712064316	0.0891552455656075	0.361657439301438
VAV3	chr1:107703195:G:C	LPS	B	0.120728436884587	0.102790760824832	0.148197452967107
VAV3	chr1:107703195:G:C	LPS	CD4T	0.015682458104304	0.0928743323446453	0.470401517649704
VAV3	chr1:107703195:G:C	Tcruzi	NK	-0.00908443084486924	0.0827491093958918	0.521901876988002
VAV3	chr1:107703195:G:C	Tcruzi	CD8T	-0.0230079269305861	0.0799919414721022	0.457982256891986
VAV3	chr1:107703195:G:C	Tcruzi	monocyte	-0.00468104230336855	0.0865735972756423	0.542420185031157
VAV3	chr1:107703195:G:C	Tcruzi	B	0.118368987237455	0.103651210906249	0.152169285365946
VAV3	chr1:107703195:G:C	Tcruzi	CD4T	-0.00832189346989683	0.0961347578363446	0.530430079642376
VAV3	chr1:107726506:C:G	NI	NK	0.0973772012528611	0.0818849501213324	0.112149184286807
VAV3	chr1:107726506:C:G	NI	CD8T	0.0450465278569045	0.0642168166617732	0.241858018562844
VAV3	chr1:107726506:C:G	NI	monocyte	0.076014360561831	0.0698666243482106	0.137666847537054
VAV3	chr1:107726506:C:G	NI	B	-0.306704472671152	0.0705236263093876	5.21259813524022e-06
VAV3	chr1:107726506:C:G	NI	CD4T	0.0175129911859358	0.0878780305065585	0.423650813515991
VAV3	chr1:107726506:C:G	IAV	NK	0.0182012254828281	0.0765434359901889	0.40514313262076
VAV3	chr1:107726506:C:G	IAV	CD8T	0.0204002668184615	0.069260157213293	0.384480524500718
VAV3	chr1:107726506:C:G	IAV	monocyte	0.0759498332414037	0.06410287644756	0.116980514461201
VAV3	chr1:107726506:C:G	IAV	B	-0.286993226382431	0.0666822544290724	2.80299290067454e-06
VAV3	chr1:107726506:C:G	IAV	CD4T	-0.0309760474820406	0.0817783484227205	0.350758269656016
VAV3	chr1:107726506:C:G	LPS	NK	0.0431325977186485	0.0793747437588751	0.293794429256096
VAV3	chr1:107726506:C:G	LPS	CD8T	-0.0178232941218118	0.0650690837230793	0.393988537578942
VAV3	chr1:107726506:C:G	LPS	monocyte	0.112898171144243	0.070694177469594	0.0543553642829888
VAV3	chr1:107726506:C:G	LPS	B	-0.35606058595365	0.064985385673571	2.67327937564232e-09
VAV3	chr1:107726506:C:G	LPS	CD4T	0.0059225337400756	0.0834412675184326	0.475069875440864
VAV3	chr1:107726506:C:G	Tcruzi	NK	0.0239113109031906	0.0815929232029446	0.382136971655369
VAV3	chr1:107726506:C:G	Tcruzi	CD8T	0.0186795567073936	0.0637266432217257	0.38505518959554
VAV3	chr1:107726506:C:G	Tcruzi	monocyte	0.169963051670881	0.0709513651623129	0.00698231804156044
VAV3	chr1:107726506:C:G	Tcruzi	B	-0.293299942901982	0.0666352522524908	3.71681720146011e-06
VAV3	chr1:107726506:C:G	Tcruzi	CD4T	-0.0193184163219125	0.0841069866341982	0.408758620677239
VAV3	chr1:107751277:T:A	NI	NK	-0.0362484546601783	0.0401617646902201	0.27063827250779
VAV3	chr1:107751277:T:A	NI	CD8T	-0.0395503254219843	0.0389060536605663	0.251861823952578
VAV3	chr1:107751277:T:A	NI	monocyte	-0.000631675652813453	0.036939022760051	0.553716597167315
VAV3	chr1:107751277:T:A	NI	B	-0.024119892210628	0.034023447214892	0.3365436423203
VAV3	chr1:107751277:T:A	NI	CD4T	-0.0459920704410637	0.0488991731294334	0.263697672348605
VAV3	chr1:107751277:T:A	IAV	NK	-0.0324532395439675	0.0371614529762521	0.278624857888711
VAV3	chr1:107751277:T:A	IAV	CD8T	-0.0257190512012784	0.0310282322629479	0.29467226981297
VAV3	chr1:107751277:T:A	IAV	monocyte	-0.00301049087341658	0.0305664867235226	0.545607470169934
VAV3	chr1:107751277:T:A	IAV	B	-0.0354558298139552	0.0374867922301104	0.258326377226779
VAV3	chr1:107751277:T:A	IAV	CD4T	-0.0394877545676059	0.0425371569023681	0.271061724082458
VAV3	chr1:107751277:T:A	LPS	NK	-0.0405484175545923	0.0425103624836297	0.24628574529641
VAV3	chr1:107751277:T:A	LPS	CD8T	-0.0394847934272449	0.0378842980780977	0.231400478946382
VAV3	chr1:107751277:T:A	LPS	monocyte	-0.00617011088870781	0.0357486980498643	0.510973938767322
VAV3	chr1:107751277:T:A	LPS	B	-0.0273887599891446	0.0334396796192351	0.29889187059956
VAV3	chr1:107751277:T:A	LPS	CD4T	-0.0571281435172529	0.0537486256158669	0.224302078764506
VAV3	chr1:107751277:T:A	Tcruzi	NK	-0.0332165223067003	0.0391844343270409	0.287387119889228
VAV3	chr1:107751277:T:A	Tcruzi	CD8T	-0.0359612979414454	0.0367687237543509	0.260259675439622
VAV3	chr1:107751277:T:A	Tcruzi	monocyte	-0.0101180072210692	0.0344914935935198	0.480007084973652
VAV3	chr1:107751277:T:A	Tcruzi	B	-0.031627771278627	0.0357963774609481	0.281692415269271
VAV3	chr1:107751277:T:A	Tcruzi	CD4T	-0.0445695307358382	0.0465651165745195	0.263694383613127
VAV3	chr1:107757889:C:A	NI	NK	-0.160060264334965	0.0586772791575579	0.00157885599125984
VAV3	chr1:107757889:C:A	NI	CD8T	-0.214270719841451	0.0533967934674434	1.03947460170506e-05
VAV3	chr1:107757889:C:A	NI	monocyte	-0.0745281398769304	0.0513224899296549	0.0706275921058487
VAV3	chr1:107757889:C:A	NI	B	-0.00880506631956741	0.0504766297103419	0.422470985370506
VAV3	chr1:107757889:C:A	NI	CD4T	-0.110410572813935	0.0634461957377212	0.0427542797974906
VAV3	chr1:107757889:C:A	IAV	NK	-0.082753618265648	0.0540613882507763	0.0643395970943209
VAV3	chr1:107757889:C:A	IAV	CD8T	-0.127943975173085	0.0494267400923743	0.00342792155608462
VAV3	chr1:107757889:C:A	IAV	monocyte	-0.0389284041886867	0.0462061320360242	0.196199267966445
VAV3	chr1:107757889:C:A	IAV	B	-0.00373003888921457	0.0461862401127099	0.459164641472448
VAV3	chr1:107757889:C:A	IAV	CD4T	-0.077431729610731	0.0588251100698528	0.0939365006167104
VAV3	chr1:107757889:C:A	LPS	NK	-0.12722197206128	0.0562635266081447	0.0110242294528476
VAV3	chr1:107757889:C:A	LPS	CD8T	-0.128410523143291	0.0465674615686538	0.00372776426838295
VAV3	chr1:107757889:C:A	LPS	monocyte	-0.0572490836664886	0.0519589317034599	0.133116795535379
VAV3	chr1:107757889:C:A	LPS	B	-0.0247044919630753	0.0451032593989125	0.289165752489803
VAV3	chr1:107757889:C:A	LPS	CD4T	-0.0913009961190575	0.060301231800017	0.0663129913843926
VAV3	chr1:107757889:C:A	Tcruzi	NK	-0.165039189058236	0.0610507761453928	0.00175624398964291
VAV3	chr1:107757889:C:A	Tcruzi	CD8T	-0.210557166448093	0.0540906797828181	1.08424571523269e-05
VAV3	chr1:107757889:C:A	Tcruzi	monocyte	-0.0397389849677528	0.0494121404347375	0.207423742247866
VAV3	chr1:107757889:C:A	Tcruzi	B	0.0155943161230969	0.0498130640168148	0.389225627851765
VAV3	chr1:107757889:C:A	Tcruzi	CD4T	-0.0768943267213595	0.0634178708872408	0.113335631755487
VAV3	chr1:107782086:G:A	NI	NK	0.0537428422819569	0.0419232472394878	0.110579059959333
VAV3	chr1:107782086:G:A	NI	CD8T	0.090418227663986	0.0483675229874798	0.0526386085772957
VAV3	chr1:107782086:G:A	NI	monocyte	0.0064527355412519	0.0402165957128157	0.44765981185943
VAV3	chr1:107782086:G:A	NI	B	0.0179309084022243	0.037405502790176	0.325652744096864
VAV3	chr1:107782086:G:A	NI	CD4T	0.0464519648731154	0.0501298242248062	0.187388435959086
VAV3	chr1:107782086:G:A	IAV	NK	0.053338596635966	0.0407466247309317	0.102992526197648
VAV3	chr1:107782086:G:A	IAV	CD8T	0.0783137501435007	0.0475538042097139	0.0546491512491408
VAV3	chr1:107782086:G:A	IAV	monocyte	0.0117505063599764	0.0351872690122977	0.389308179591075
VAV3	chr1:107782086:G:A	IAV	B	0.0229173741714908	0.0338538637234507	0.263402840403833
VAV3	chr1:107782086:G:A	IAV	CD4T	0.0566422106138436	0.0452693233713274	0.119424901254788
VAV3	chr1:107782086:G:A	LPS	NK	0.0597246104020377	0.043444942167605	0.0927104846233911
VAV3	chr1:107782086:G:A	LPS	CD8T	0.0753898597291162	0.0431048350354655	0.0554667002450119
VAV3	chr1:107782086:G:A	LPS	monocyte	0.0113466746939985	0.0403558395376499	0.406626877244219
VAV3	chr1:107782086:G:A	LPS	B	0.0315548701252499	0.0358262896568052	0.206307097796406
VAV3	chr1:107782086:G:A	LPS	CD4T	0.0577282382679948	0.047473032121532	0.127255523149883
VAV3	chr1:107782086:G:A	Tcruzi	NK	0.0583261744107309	0.0440025451362834	0.102086229685727
VAV3	chr1:107782086:G:A	Tcruzi	CD8T	0.0895175011107781	0.0482395003914371	0.0520317440471879
VAV3	chr1:107782086:G:A	Tcruzi	monocyte	-0.00274371544457146	0.0393621668560551	0.508257759443849
VAV3	chr1:107782086:G:A	Tcruzi	B	0.0141296646872256	0.0354257127942266	0.351721947520752
VAV3	chr1:107782086:G:A	Tcruzi	CD4T	0.0573614417293997	0.047608567166795	0.130567799283054
VAV3	chr1:107861418:A:G	NI	NK	0.0264999519021566	0.0419479720411506	0.417294211278865
VAV3	chr1:107861418:A:G	NI	CD8T	0.0385137424018725	0.0488779187391331	0.368375361685829
VAV3	chr1:107861418:A:G	NI	monocyte	-0.000931758376821799	0.0417937987432294	0.609536545973033
VAV3	chr1:107861418:A:G	NI	B	0.00603024022047968	0.0352536120303217	0.570504788559074
VAV3	chr1:107861418:A:G	NI	CD4T	0.0325857049509006	0.0526680426988428	0.417561495360057
VAV3	chr1:107861418:A:G	IAV	NK	0.0199772500746161	0.0367170824987962	0.446776104365508
VAV3	chr1:107861418:A:G	IAV	CD8T	0.0242265500615128	0.0362563754438445	0.403957399035204
VAV3	chr1:107861418:A:G	IAV	monocyte	0.00345437185767065	0.0335782950260355	0.597405259642559
VAV3	chr1:107861418:A:G	IAV	B	0.00733322993617989	0.031116372412043	0.552890062039829
VAV3	chr1:107861418:A:G	IAV	CD4T	0.0223758784437237	0.0429764507909571	0.456196041760123
VAV3	chr1:107861418:A:G	LPS	NK	0.0203992335041255	0.0386450654639248	0.446368437780806
VAV3	chr1:107861418:A:G	LPS	CD8T	0.0314184041147441	0.0420091852252261	0.37420032255025
VAV3	chr1:107861418:A:G	LPS	monocyte	0.0202888705306272	0.0446925515069772	0.471049734589182
VAV3	chr1:107861418:A:G	LPS	B	0.00735248263038099	0.0339081119850896	0.553050617818148
VAV3	chr1:107861418:A:G	LPS	CD4T	0.0331344032393075	0.0506179713530806	0.409106373494202
VAV3	chr1:107861418:A:G	Tcruzi	NK	0.0349620843267417	0.0496109201512931	0.382677572111827
VAV3	chr1:107861418:A:G	Tcruzi	CD8T	0.0391005587277471	0.0490858712681408	0.359846295650822
VAV3	chr1:107861418:A:G	Tcruzi	monocyte	0.00635346785748306	0.0383320192538697	0.572573338510933
VAV3	chr1:107861418:A:G	Tcruzi	B	0.0120514641714559	0.0343532913784149	0.515281068142449
VAV3	chr1:107861418:A:G	Tcruzi	CD4T	0.0315945008894399	0.0497350158286498	0.417724520302185
VAV3	chr1:107925900:A:T	NI	NK	-0.0765688628348909	0.0998510481489044	0.266720978743514
VAV3	chr1:107925900:A:T	NI	CD8T	-0.103922011091322	0.10025806356077	0.199638310424689
VAV3	chr1:107925900:A:T	NI	monocyte	-0.11276875123206	0.108954969376521	0.199033541940415
VAV3	chr1:107925900:A:T	NI	B	0.0331184010831051	0.103149812871863	0.464984522867905
VAV3	chr1:107925900:A:T	NI	CD4T	-0.102797273342883	0.123417138767983	0.251961271315649
VAV3	chr1:107925900:A:T	IAV	NK	-0.0507467182389347	0.089955976568557	0.325749605440882
VAV3	chr1:107925900:A:T	IAV	CD8T	-0.0750768272922195	0.0862585291443685	0.23445320774234
VAV3	chr1:107925900:A:T	IAV	monocyte	-0.132091604591116	0.105320824374994	0.151207708043006
VAV3	chr1:107925900:A:T	IAV	B	-0.0484659925194554	0.0842215181220827	0.334826611988487
VAV3	chr1:107925900:A:T	IAV	CD4T	-0.122580818646778	0.120215877718266	0.196940197364035
VAV3	chr1:107925900:A:T	LPS	NK	-0.060035591139469	0.0959703865212328	0.307041662516855
VAV3	chr1:107925900:A:T	LPS	CD8T	-0.0723693335135991	0.0864589464202358	0.248751458803254
VAV3	chr1:107925900:A:T	LPS	monocyte	-0.294342132066914	0.17394033711261	0.0382117666682325
VAV3	chr1:107925900:A:T	LPS	B	-0.0352795391133715	0.0850945059195976	0.389283271563838
VAV3	chr1:107925900:A:T	LPS	CD4T	-0.129407260532084	0.126416748634389	0.198264761720412
VAV3	chr1:107925900:A:T	Tcruzi	NK	-0.0594291153789869	0.0983712815557148	0.31581040555012
VAV3	chr1:107925900:A:T	Tcruzi	CD8T	-0.100364036733705	0.0976153533136327	0.20066112116469
VAV3	chr1:107925900:A:T	Tcruzi	monocyte	-0.147505857406495	0.115421254044	0.149714986581323
VAV3	chr1:107925900:A:T	Tcruzi	B	0.0149026864594393	0.0909193762927768	0.521786105854905
VAV3	chr1:107925900:A:T	Tcruzi	CD4T	-0.0919509878389284	0.115723451465495	0.26291807479087
VAV3	chr1:107952672:C:T	NI	NK	-0.0884572104287601	0.0812134999581689	0.135393275911617
VAV3	chr1:107952672:C:T	NI	CD8T	-0.142789266211473	0.0660122495493871	0.0165202062121356
VAV3	chr1:107952672:C:T	NI	monocyte	0.12452471052559	0.0742860375919881	0.0453213962880099
VAV3	chr1:107952672:C:T	NI	B	-0.318837975869718	0.0730111165427412	5.10867791192471e-06
VAV3	chr1:107952672:C:T	NI	CD4T	-0.160378371491694	0.0915644079350136	0.0424813285174709
VAV3	chr1:107952672:C:T	IAV	NK	-0.135036142951654	0.0781803777531821	0.0404188756399835
VAV3	chr1:107952672:C:T	IAV	CD8T	-0.178913952418364	0.0736813238998299	0.00510279691246451
VAV3	chr1:107952672:C:T	IAV	monocyte	0.0556431900029425	0.0670010446238961	0.201503289296997
VAV3	chr1:107952672:C:T	IAV	B	-0.338150307240544	0.072545591843303	9.31372481360881e-08
VAV3	chr1:107952672:C:T	IAV	CD4T	-0.248971222608803	0.085899641406757	0.00144651791192962
VAV3	chr1:107952672:C:T	LPS	NK	-0.164211236015254	0.0825242464339414	0.0211541768525219
VAV3	chr1:107952672:C:T	LPS	CD8T	-0.185425259318824	0.0687930436551471	0.00287842058010135
VAV3	chr1:107952672:C:T	LPS	monocyte	0.104500805775662	0.0745331930823843	0.0793823457903793
VAV3	chr1:107952672:C:T	LPS	B	-0.301824733040396	0.0650034364152499	2.3423379488241e-06
VAV3	chr1:107952672:C:T	LPS	CD4T	-0.211173738157482	0.085129636705373	0.00699736258347539
VAV3	chr1:107952672:C:T	Tcruzi	NK	-0.134162453268838	0.0840817563141854	0.0532783898278836
VAV3	chr1:107952672:C:T	Tcruzi	CD8T	-0.157154509424395	0.0656334886248969	0.00888468891949445
VAV3	chr1:107952672:C:T	Tcruzi	monocyte	0.168257427455037	0.073369660913579	0.00928196151132367
VAV3	chr1:107952672:C:T	Tcruzi	B	-0.326307014576362	0.0705634997146816	5.53034200323488e-07
VAV3	chr1:107952672:C:T	Tcruzi	CD4T	-0.251389379021947	0.0884471218300774	0.00173104604853214
VAV3	chr1:108008328:C:T	NI	NK	0.0283943401179659	0.0561226242557569	0.309078552777407
VAV3	chr1:108008328:C:T	NI	CD8T	-0.000545210118803406	0.050011665098994	0.49867874665902
VAV3	chr1:108008328:C:T	NI	monocyte	0.194741781245169	0.067733361876535	0.00242469743261827
VAV3	chr1:108008328:C:T	NI	B	-0.0154834245381614	0.0533333456905863	0.39926193074169
VAV3	chr1:108008328:C:T	NI	CD4T	0.046374032761782	0.0670569518723929	0.24423092441573
VAV3	chr1:108008328:C:T	IAV	NK	0.00656625607400882	0.0519614646939102	0.443267424800703
VAV3	chr1:108008328:C:T	IAV	CD8T	-0.00382762227620206	0.0467588641098337	0.480447627671366
VAV3	chr1:108008328:C:T	IAV	monocyte	0.150181579079356	0.0571017508571002	0.00532260653691432
VAV3	chr1:108008328:C:T	IAV	B	0.00476201147011097	0.0465858712634684	0.453123577488025
VAV3	chr1:108008328:C:T	IAV	CD4T	0.0423304433730259	0.0597002978068339	0.236534871717692
VAV3	chr1:108008328:C:T	LPS	NK	0.00275078895203001	0.0547974958815136	0.47187451681969
VAV3	chr1:108008328:C:T	LPS	CD8T	-0.00273416439383259	0.0475216677405095	0.489873585446382
VAV3	chr1:108008328:C:T	LPS	monocyte	0.143109937212956	0.0591208191455582	0.00879270969345825
VAV3	chr1:108008328:C:T	LPS	B	0.00374335189604775	0.0481560946147752	0.46461284966871
VAV3	chr1:108008328:C:T	LPS	CD4T	0.0596707444851374	0.0645251994575936	0.174662300213908
VAV3	chr1:108008328:C:T	Tcruzi	NK	-0.0104259350145767	0.0580706282819862	0.444429604474226
VAV3	chr1:108008328:C:T	Tcruzi	CD8T	-0.0146475882612548	0.0512089911206793	0.401934399981819
VAV3	chr1:108008328:C:T	Tcruzi	monocyte	0.1517932027576	0.0579837199931635	0.00652397314742244
VAV3	chr1:108008328:C:T	Tcruzi	B	-0.00431612728876542	0.0498606108018842	0.477914420031105
VAV3	chr1:108008328:C:T	Tcruzi	CD4T	0.0381756238013718	0.0634850501808883	0.272901912114373
VAV3	chr1:108014486:G:A	NI	NK	0.0782109089118195	0.0463493407229009	0.0328394690258776
VAV3	chr1:108014486:G:A	NI	CD8T	0.0514072362514244	0.0377580897460624	0.084802093890772
VAV3	chr1:108014486:G:A	NI	monocyte	0.175515550223688	0.0477674953381804	8.5028396366594e-05
VAV3	chr1:108014486:G:A	NI	B	0.0391700508253538	0.0403651830770375	0.160886761860865
VAV3	chr1:108014486:G:A	NI	CD4T	0.0495449607595097	0.0505891203864331	0.159500076428338
VAV3	chr1:108014486:G:A	IAV	NK	0.0535401061505233	0.0413762570980915	0.0890674379499107
VAV3	chr1:108014486:G:A	IAV	CD8T	0.0582965639360715	0.0388309840000534	0.0528016963600052
VAV3	chr1:108014486:G:A	IAV	monocyte	0.118436593883069	0.0391368184838899	0.000909098198610103
VAV3	chr1:108014486:G:A	IAV	B	0.0119880701790405	0.0364381461586023	0.359564683819526
VAV3	chr1:108014486:G:A	IAV	CD4T	0.0606929556018271	0.0465074621803982	0.0891216675448421
VAV3	chr1:108014486:G:A	LPS	NK	0.05115569378304	0.0429501115230756	0.109750863495772
VAV3	chr1:108014486:G:A	LPS	CD8T	0.0400251281072441	0.0364245044377861	0.130864473422107
VAV3	chr1:108014486:G:A	LPS	monocyte	0.109755356293241	0.0425059218192477	0.00529513652561477
VAV3	chr1:108014486:G:A	LPS	B	0.00292390807907497	0.0379773603831554	0.456276789991492
VAV3	chr1:108014486:G:A	LPS	CD4T	0.0482222658270169	0.047917179746144	0.152861435228589
VAV3	chr1:108014486:G:A	Tcruzi	NK	0.0615073803479459	0.0452628516803055	0.0787272554858669
VAV3	chr1:108014486:G:A	Tcruzi	CD8T	0.0576988476011599	0.0378034890109668	0.0599086548725768
VAV3	chr1:108014486:G:A	Tcruzi	monocyte	0.153707318148791	0.0438833246360341	0.00033777105866344
VAV3	chr1:108014486:G:A	Tcruzi	B	0.0239148445010853	0.037886611694159	0.257706471929496
VAV3	chr1:108014486:G:A	Tcruzi	CD4T	0.0467191732055941	0.0484917526252808	0.162719674333242
VAV3	chr1:108034314:T:C	NI	NK	-0.0272894391314185	0.114964079769762	0.432432224582912
VAV3	chr1:108034314:T:C	NI	CD8T	-0.0570361370812818	0.115066667959164	0.353374843518467
VAV3	chr1:108034314:T:C	NI	monocyte	-0.115021631300781	0.162193799208862	0.269977430291269
VAV3	chr1:108034314:T:C	NI	B	-0.176790590288662	0.167766091658103	0.161964896577382
VAV3	chr1:108034314:T:C	NI	CD4T	-0.0458716959233085	0.143728021659782	0.40317901800129
VAV3	chr1:108034314:T:C	IAV	NK	-0.0271168271087438	0.108025471046686	0.426599336314179
VAV3	chr1:108034314:T:C	IAV	CD8T	-0.0342265343928746	0.0947902427102929	0.393263134377102
VAV3	chr1:108034314:T:C	IAV	monocyte	-0.0647955324794407	0.127032273573272	0.34574944663915
VAV3	chr1:108034314:T:C	IAV	B	-0.200543443055346	0.18936677417286	0.143656238262476
VAV3	chr1:108034314:T:C	IAV	CD4T	-0.0481480038568726	0.125996033416045	0.383170151829956
VAV3	chr1:108034314:T:C	LPS	NK	-0.0254537996790267	0.116062467120343	0.43364138038948
VAV3	chr1:108034314:T:C	LPS	CD8T	-0.0508148746311591	0.103945868359398	0.351712704160837
VAV3	chr1:108034314:T:C	LPS	monocyte	-0.0598624988087047	0.143706192138485	0.373115608310071
VAV3	chr1:108034314:T:C	LPS	B	-0.190704690584372	0.174688624590825	0.15050811253642
VAV3	chr1:108034314:T:C	LPS	CD4T	-0.0709522170822107	0.138603713324503	0.343642513796967
VAV3	chr1:108034314:T:C	Tcruzi	NK	-0.0248115919635279	0.118618956845136	0.440438856290088
VAV3	chr1:108034314:T:C	Tcruzi	CD8T	-0.0545121044003768	0.111303934112066	0.35431278354603
VAV3	chr1:108034314:T:C	Tcruzi	monocyte	-0.0841855710012221	0.151052884518103	0.328027302520077
VAV3	chr1:108034314:T:C	Tcruzi	B	-0.152030994164876	0.146552864604928	0.170186529702509
VAV3	chr1:108034314:T:C	Tcruzi	CD4T	-0.0474699626541437	0.136102754148235	0.39568660117695
VCAN	chr5:83372105:A:G	NI	NK	-0.0636380547307468	0.0658341324756097	0.204396938560885
VCAN	chr5:83372105:A:G	NI	CD8T	-0.0422997266308583	0.0599337045609736	0.291305603463424
VCAN	chr5:83372105:A:G	NI	monocyte	-0.0860013831802912	0.07356425144159	0.158451637981078
VCAN	chr5:83372105:A:G	NI	B	-0.0272004076765059	0.0589137760079665	0.36630009280925
VCAN	chr5:83372105:A:G	NI	CD4T	-0.0430423901535869	0.0706705296709007	0.320545792640324
VCAN	chr5:83372105:A:G	IAV	NK	-0.0473357324567441	0.0546651742897114	0.238993017831699
VCAN	chr5:83372105:A:G	IAV	CD8T	-0.0320248838180809	0.046520470265143	0.294750107258294
VCAN	chr5:83372105:A:G	IAV	monocyte	-0.0743421365922874	0.064776356277496	0.167652836811668
VCAN	chr5:83372105:A:G	IAV	B	-0.0332673100371287	0.0526085200875997	0.312852837331062
VCAN	chr5:83372105:A:G	IAV	CD4T	-0.0365019645403376	0.0612144174807625	0.325529287878695
VCAN	chr5:83372105:A:G	LPS	NK	-0.0523140214504625	0.0598870884388645	0.234393113560911
VCAN	chr5:83372105:A:G	LPS	CD8T	-0.0383402539717874	0.0532487599042087	0.283303912204287
VCAN	chr5:83372105:A:G	LPS	monocyte	-0.109337150544658	0.0897541025667305	0.137178813955256
VCAN	chr5:83372105:A:G	LPS	B	-0.0421088671555696	0.0606569126494775	0.292091858265364
VCAN	chr5:83372105:A:G	LPS	CD4T	-0.0312475821686447	0.0664173954481551	0.361689848609647
VCAN	chr5:83372105:A:G	Tcruzi	NK	-0.0557911151729934	0.0629818096652999	0.230440770109473
VCAN	chr5:83372105:A:G	Tcruzi	CD8T	-0.0413020223182174	0.0578177925413599	0.287603503133299
VCAN	chr5:83372105:A:G	Tcruzi	monocyte	-0.0943926828453298	0.0778286498990656	0.15180507402503
VCAN	chr5:83372105:A:G	Tcruzi	B	-0.0401094896782366	0.0578868923513277	0.293515039559611
VCAN	chr5:83372105:A:G	Tcruzi	CD4T	-0.0547519232782878	0.069986497679602	0.269339737365589
VCAN	chr5:83375280:C:A	NI	NK	0.0317523777528742	0.0479583323205883	0.250320104859765
VCAN	chr5:83375280:C:A	NI	CD8T	0.0547463900679756	0.0501457820418578	0.134740130731518
VCAN	chr5:83375280:C:A	NI	monocyte	0.256220769770752	0.0449346072205239	1.01290870117931e-08
VCAN	chr5:83375280:C:A	NI	B	0.0512633333287838	0.051007675798995	0.15543425357909
VCAN	chr5:83375280:C:A	NI	CD4T	-0.00468008426358237	0.0552040252232585	0.471320262946667
VCAN	chr5:83375280:C:A	IAV	NK	0.0177877912787666	0.0443598197019004	0.338033248157062
VCAN	chr5:83375280:C:A	IAV	CD8T	0.0310848793856039	0.0398762757297914	0.214790498338875
VCAN	chr5:83375280:C:A	IAV	monocyte	0.231440327794412	0.0433155306134847	4.28901341774601e-08
VCAN	chr5:83375280:C:A	IAV	B	0.0428083773121766	0.0457086675304835	0.172070744014802
VCAN	chr5:83375280:C:A	IAV	CD4T	0.0151965098700268	0.0506580313619305	0.378006875971091
VCAN	chr5:83375280:C:A	LPS	NK	0.0358090574835285	0.048634047930071	0.226901847276484
VCAN	chr5:83375280:C:A	LPS	CD8T	0.0591193929141224	0.0464520814249715	0.0975981227868674
VCAN	chr5:83375280:C:A	LPS	monocyte	0.347935710151485	0.055191561487774	1.4474034447819e-12
VCAN	chr5:83375280:C:A	LPS	B	0.0287182582545406	0.0517767618798062	0.283380960345432
VCAN	chr5:83375280:C:A	LPS	CD4T	0.0111374392436219	0.0535149526433431	0.412919404495314
VCAN	chr5:83375280:C:A	Tcruzi	NK	0.0526184197451459	0.0521296909692723	0.152934490967835
VCAN	chr5:83375280:C:A	Tcruzi	CD8T	0.0742078251690886	0.0496495014290963	0.0626903300261863
VCAN	chr5:83375280:C:A	Tcruzi	monocyte	0.291379543930597	0.048418004178688	4.21821393216487e-10
VCAN	chr5:83375280:C:A	Tcruzi	B	0.0794385509695627	0.0490721262463923	0.0495492353331311
VCAN	chr5:83375280:C:A	Tcruzi	CD4T	0.0237512435692863	0.0519411746658965	0.321708277376779
VCAN	chr5:83384436:A:G	NI	NK	0.00227834843911672	0.0555319857636753	0.62679045922608
VCAN	chr5:83384436:A:G	NI	CD8T	-0.019707901830558	0.0680547662671653	0.54136313938534
VCAN	chr5:83384436:A:G	NI	monocyte	-0.0188100601208674	0.0688364371250711	0.520926727453315
VCAN	chr5:83384436:A:G	NI	B	0.0120263274236916	0.0633128684747882	0.578686264500215
VCAN	chr5:83384436:A:G	NI	CD4T	-0.0214389186849124	0.0793317328206408	0.538334709675262
VCAN	chr5:83384436:A:G	IAV	NK	-0.00125578678251296	0.05101132047179	0.618697856247059
VCAN	chr5:83384436:A:G	IAV	CD8T	0.00867538183484177	0.051684143759371	0.592339356820211
VCAN	chr5:83384436:A:G	IAV	monocyte	-0.00386396690179138	0.0552572624867322	0.601469632470985
VCAN	chr5:83384436:A:G	IAV	B	0.0223580379165805	0.0649410797139081	0.525839972018052
VCAN	chr5:83384436:A:G	IAV	CD4T	-0.0165738493828674	0.0675669758908182	0.552956683966441
VCAN	chr5:83384436:A:G	LPS	NK	-0.00643238899332319	0.0559772683152645	0.59088976694081
VCAN	chr5:83384436:A:G	LPS	CD8T	0.00322246745718978	0.0555387847343886	0.621501338673783
VCAN	chr5:83384436:A:G	LPS	monocyte	-0.00341388318421255	0.0672145930610008	0.595532262692941
VCAN	chr5:83384436:A:G	LPS	B	0.0108905702219078	0.0622736528753085	0.578560412854645
VCAN	chr5:83384436:A:G	LPS	CD4T	-0.0269349675160178	0.0795497618173144	0.52023058628833
VCAN	chr5:83384436:A:G	Tcruzi	NK	-0.00419376029550425	0.0576584177128808	0.604072397339766
VCAN	chr5:83384436:A:G	Tcruzi	CD8T	-0.0114953510466597	0.0607901081323284	0.569343419507555
VCAN	chr5:83384436:A:G	Tcruzi	monocyte	-0.0231130720825207	0.0706260344638364	0.521246914987878
VCAN	chr5:83384436:A:G	Tcruzi	B	0.0120023597256075	0.0604445333748906	0.574936218600062
VCAN	chr5:83384436:A:G	Tcruzi	CD4T	-0.0232563876308262	0.076693400893419	0.534265884569563
VCAN	chr5:83406600:C:T	NI	NK	0.0156172230126124	0.0525071155705109	0.529599208594387
VCAN	chr5:83406600:C:T	NI	CD8T	0.0297530425786119	0.065479752713172	0.478512010873934
VCAN	chr5:83406600:C:T	NI	monocyte	0.0307447013570081	0.0693891815270703	0.45770320444383
VCAN	chr5:83406600:C:T	NI	B	0.0283098551282952	0.0630307543789451	0.478649184151966
VCAN	chr5:83406600:C:T	NI	CD4T	0.0273092148268781	0.0752062617523802	0.501118824367876
VCAN	chr5:83406600:C:T	IAV	NK	0.0167929152335828	0.0496210936645094	0.516661215437694
VCAN	chr5:83406600:C:T	IAV	CD8T	0.0172542469545832	0.0466176035743786	0.506386790568145
VCAN	chr5:83406600:C:T	IAV	monocyte	0.0202894140405305	0.055374455595	0.50644678564238
VCAN	chr5:83406600:C:T	IAV	B	0.0281525184496741	0.0577940509246295	0.462819350984936
VCAN	chr5:83406600:C:T	IAV	CD4T	0.0253079605840655	0.0648622637341807	0.500042075403667
VCAN	chr5:83406600:C:T	LPS	NK	0.0255321970527741	0.0580083633267512	0.47706881652205
VCAN	chr5:83406600:C:T	LPS	CD8T	0.0194751776251105	0.0530231873814915	0.501937703453035
VCAN	chr5:83406600:C:T	LPS	monocyte	0.0321498016657536	0.0706374980160029	0.462822834847803
VCAN	chr5:83406600:C:T	LPS	B	0.0307550915534821	0.0644619530884383	0.462883223474302
VCAN	chr5:83406600:C:T	LPS	CD4T	0.0274899635225821	0.070999288942767	0.496049775227862
VCAN	chr5:83406600:C:T	Tcruzi	NK	0.0168574345617074	0.0547147577622975	0.524351610196804
VCAN	chr5:83406600:C:T	Tcruzi	CD8T	0.024601761443645	0.0605551838730968	0.493272914474925
VCAN	chr5:83406600:C:T	Tcruzi	monocyte	0.0309443845619831	0.0683036047199434	0.472876037840344
VCAN	chr5:83406600:C:T	Tcruzi	B	0.0276601157533047	0.0605339468044237	0.473697683275808
VCAN	chr5:83406600:C:T	Tcruzi	CD4T	0.0301791813019963	0.0731529220795726	0.491587373222914
VCAN	chr5:83433531:T:C	NI	NK	-0.0204025621597769	0.0531569245316104	0.433976979329422
VCAN	chr5:83433531:T:C	NI	CD8T	-0.063079346930542	0.0769267177021148	0.286546348310386
VCAN	chr5:83433531:T:C	NI	monocyte	-0.0523919136253267	0.0702438726254022	0.305113304370348
VCAN	chr5:83433531:T:C	NI	B	-0.0567942395279841	0.0735750907715173	0.301668240348739
VCAN	chr5:83433531:T:C	NI	CD4T	-0.0534445120985134	0.0773918982589463	0.333118981432044
VCAN	chr5:83433531:T:C	IAV	NK	-0.0241711345530418	0.0499304321910339	0.404018785663283
VCAN	chr5:83433531:T:C	IAV	CD8T	-0.0341636211226241	0.0502326472814721	0.338193589678034
VCAN	chr5:83433531:T:C	IAV	monocyte	-0.0397592296055296	0.0582440349219392	0.339361478963375
VCAN	chr5:83433531:T:C	IAV	B	-0.0288853559721057	0.0529059206160181	0.380712958106341
VCAN	chr5:83433531:T:C	IAV	CD4T	-0.0485896046639243	0.0677796386503556	0.328764057781148
VCAN	chr5:83433531:T:C	LPS	NK	-0.0217452169696808	0.0535368293017015	0.42323167226896
VCAN	chr5:83433531:T:C	LPS	CD8T	-0.0334021520803823	0.0541133393131572	0.356591640368718
VCAN	chr5:83433531:T:C	LPS	monocyte	-0.058342516493868	0.0756795429041218	0.299910697222558
VCAN	chr5:83433531:T:C	LPS	B	-0.0484264888857594	0.0672365031146334	0.320464285770436
VCAN	chr5:83433531:T:C	LPS	CD4T	-0.0490861535804555	0.0721716785842074	0.338731272022606
VCAN	chr5:83433531:T:C	Tcruzi	NK	-0.0227985430141088	0.0556138818769704	0.423897554149567
VCAN	chr5:83433531:T:C	Tcruzi	CD8T	-0.0449530787265591	0.062911080844454	0.327791951252298
VCAN	chr5:83433531:T:C	Tcruzi	monocyte	-0.0647366360384151	0.0772618231362155	0.281117091098141
VCAN	chr5:83433531:T:C	Tcruzi	B	-0.0451859942598378	0.0634649084491707	0.325023943806959
VCAN	chr5:83433531:T:C	Tcruzi	CD4T	-0.0601389802267412	0.0778402348414788	0.30966863437559
VCAN	chr5:83472198:G:A	NI	NK	0.00430685968575953	0.0281978781241042	0.608784197278759
VCAN	chr5:83472198:G:A	NI	CD8T	0.00186480406000331	0.029659715953554	0.631245739189017
VCAN	chr5:83472198:G:A	NI	monocyte	-0.027299638321751	0.0369767833492078	0.381705461150382
VCAN	chr5:83472198:G:A	NI	B	-0.0107636780706783	0.0313013222908269	0.530364253601762
VCAN	chr5:83472198:G:A	NI	CD4T	0.033270655564981	0.0500362698057273	0.383939467063986
VCAN	chr5:83472198:G:A	IAV	NK	-0.00446884095265512	0.0256827778950788	0.590415393766248
VCAN	chr5:83472198:G:A	IAV	CD8T	-0.00600219919109407	0.0240362751324271	0.570336360492895
VCAN	chr5:83472198:G:A	IAV	monocyte	-0.0291197823438605	0.0355558634116944	0.369576581444143
VCAN	chr5:83472198:G:A	IAV	B	-0.0203104009529245	0.0327820313421252	0.436395414812544
VCAN	chr5:83472198:G:A	IAV	CD4T	0.00180353039311207	0.0306984943939005	0.633482449852926
VCAN	chr5:83472198:G:A	LPS	NK	0.00260280451394861	0.0281870886579965	0.626466412472639
VCAN	chr5:83472198:G:A	LPS	CD8T	0.00248229653054986	0.0265002154918971	0.622099851953348
VCAN	chr5:83472198:G:A	LPS	monocyte	-0.0375418973192304	0.0443234997188676	0.347801090659571
VCAN	chr5:83472198:G:A	LPS	B	-0.018616480976432	0.0343530970608389	0.462007348658414
VCAN	chr5:83472198:G:A	LPS	CD4T	0.00494901387726599	0.0336648822688462	0.603375270929019
VCAN	chr5:83472198:G:A	Tcruzi	NK	-0.00241772519200712	0.0290577016541825	0.618077309344153
VCAN	chr5:83472198:G:A	Tcruzi	CD8T	0.00324752961724293	0.0288529806659489	0.615574828912633
VCAN	chr5:83472198:G:A	Tcruzi	monocyte	-0.0342209697100842	0.0410108783002997	0.360057467477793
VCAN	chr5:83472198:G:A	Tcruzi	B	-0.0105844556316792	0.0298250672579981	0.524111358700419
VCAN	chr5:83472198:G:A	Tcruzi	CD4T	0.00767054124161662	0.0341499147032319	0.578747424752351
VCAN	chr5:83511570:A:C	NI	NK	-0.0226438829525336	0.0392768584242196	0.314841213168051
VCAN	chr5:83511570:A:C	NI	CD8T	-0.0456533343563829	0.0462644798695191	0.200401201830601
VCAN	chr5:83511570:A:C	NI	monocyte	-0.0618438013425865	0.0454010756479004	0.114370765615149
VCAN	chr5:83511570:A:C	NI	B	-0.02169998858212	0.0425505481268793	0.354014322057775
VCAN	chr5:83511570:A:C	NI	CD4T	0.0248663085744411	0.0483951111903733	0.363007128490726
VCAN	chr5:83511570:A:C	IAV	NK	-0.0457057992894252	0.0411248384103131	0.168309492589684
VCAN	chr5:83511570:A:C	IAV	CD8T	-0.0510622035179263	0.042014083271266	0.142016138618494
VCAN	chr5:83511570:A:C	IAV	monocyte	-0.0155767436525185	0.035596965821538	0.367047215035087
VCAN	chr5:83511570:A:C	IAV	B	-0.00210461988929811	0.0365183583905851	0.510188227774605
VCAN	chr5:83511570:A:C	IAV	CD4T	0.0451512877468062	0.0534624685326416	0.252752759581652
VCAN	chr5:83511570:A:C	LPS	NK	-0.0453225291405719	0.0435036289645298	0.183903014690883
VCAN	chr5:83511570:A:C	LPS	CD8T	-0.0339803839675678	0.0391454406373393	0.231603838323486
VCAN	chr5:83511570:A:C	LPS	monocyte	-0.0121971407464977	0.042675629860349	0.416252861455536
VCAN	chr5:83511570:A:C	LPS	B	-0.0146678634136489	0.0413738947875652	0.405774995089937
VCAN	chr5:83511570:A:C	LPS	CD4T	0.0173115320185913	0.0450747871683327	0.410038419929711
VCAN	chr5:83511570:A:C	Tcruzi	NK	-0.0483057355849943	0.0463392547271592	0.183227948707
VCAN	chr5:83511570:A:C	Tcruzi	CD8T	-0.03351355807097	0.041491100928853	0.25188459425262
VCAN	chr5:83511570:A:C	Tcruzi	monocyte	-0.0537591873512212	0.0457358565230717	0.158236272896285
VCAN	chr5:83511570:A:C	Tcruzi	B	0.0103947383087723	0.0415029629254083	0.468861102993692
VCAN	chr5:83511570:A:C	Tcruzi	CD4T	0.0059584946719532	0.0433541179128684	0.496912990146223
VCAN	chr5:83526817:T:A	NI	NK	-0.00815903898859637	0.0303058205320993	0.584019757432975
VCAN	chr5:83526817:T:A	NI	CD8T	-0.0159507298111086	0.0360612284605199	0.530601843069593
VCAN	chr5:83526817:T:A	NI	monocyte	-0.0245835466023836	0.0429930538405508	0.452335650709873
VCAN	chr5:83526817:T:A	NI	B	-0.00730464885016293	0.0328920882962147	0.596490501946289
VCAN	chr5:83526817:T:A	NI	CD4T	-0.0231161244769178	0.0461155784824649	0.499544164972635
VCAN	chr5:83526817:T:A	IAV	NK	-0.00538803492656078	0.0275820858382028	0.604211566352254
VCAN	chr5:83526817:T:A	IAV	CD8T	-0.00486970008940074	0.0253063576354827	0.603372189037051
VCAN	chr5:83526817:T:A	IAV	monocyte	-0.0187302248500671	0.0350885512440935	0.497404696538719
VCAN	chr5:83526817:T:A	IAV	B	-0.00947334143718201	0.0293280500278527	0.568037328668358
VCAN	chr5:83526817:T:A	IAV	CD4T	-0.017786701751218	0.0380535875105174	0.522042932599508
VCAN	chr5:83526817:T:A	LPS	NK	-0.00675216794414678	0.0303292410232491	0.590466407268968
VCAN	chr5:83526817:T:A	LPS	CD8T	-0.0108714060131167	0.0302830106173046	0.549715398199624
VCAN	chr5:83526817:T:A	LPS	monocyte	-0.0167206674230615	0.0399283925849528	0.517760431402505
VCAN	chr5:83526817:T:A	LPS	B	-0.00828112601126422	0.0330279527958381	0.582684010128672
VCAN	chr5:83526817:T:A	LPS	CD4T	-0.0172378895009943	0.0406557994122985	0.530282812848502
VCAN	chr5:83526817:T:A	Tcruzi	NK	-0.0142483748855229	0.0343294379553147	0.534406978271607
VCAN	chr5:83526817:T:A	Tcruzi	CD8T	-0.0141392643505409	0.0340259310447486	0.534046432070525
VCAN	chr5:83526817:T:A	Tcruzi	monocyte	-0.0235238023567663	0.0415847905473453	0.476610330827341
VCAN	chr5:83526817:T:A	Tcruzi	B	-0.0117823156698117	0.0327036826138709	0.551885535695375
VCAN	chr5:83526817:T:A	Tcruzi	CD4T	-0.0238481386690188	0.0446194093825791	0.494783083937484
VCAN	chr5:83561354:T:C	NI	NK	0.00194424917052881	0.0495975467517709	0.630650261662115
VCAN	chr5:83561354:T:C	NI	CD8T	0.0117950771633919	0.0588667620466844	0.584366929906834
VCAN	chr5:83561354:T:C	NI	monocyte	-0.00569773830122175	0.0634833650531087	0.596356124865582
VCAN	chr5:83561354:T:C	NI	B	0.00538121905924913	0.0549249516120819	0.615879173511135
VCAN	chr5:83561354:T:C	NI	CD4T	0.0217112092318798	0.0760638738955108	0.549273332676341
VCAN	chr5:83561354:T:C	IAV	NK	0.0064605909000922	0.0462437083942146	0.603240032976593
VCAN	chr5:83561354:T:C	IAV	CD8T	0.010115177967435	0.0442584835997193	0.576370203196265
VCAN	chr5:83561354:T:C	IAV	monocyte	-0.00309726780197738	0.0516023831932568	0.629519934693192
VCAN	chr5:83561354:T:C	IAV	B	0.000489431408862648	0.0469221947796719	0.639831085299042
VCAN	chr5:83561354:T:C	IAV	CD4T	0.0188927431010642	0.0645709549834414	0.556314577854398
VCAN	chr5:83561354:T:C	LPS	NK	0.00221125553622981	0.0498425499526137	0.623816504515035
VCAN	chr5:83561354:T:C	LPS	CD8T	0.0155235961249345	0.053603082389905	0.552076363730895
VCAN	chr5:83561354:T:C	LPS	monocyte	-0.00414243936293225	0.062805284765558	0.614785797092186
VCAN	chr5:83561354:T:C	LPS	B	0.00495789623429071	0.0544654301114705	0.612441394088053
VCAN	chr5:83561354:T:C	LPS	CD4T	0.021250708531547	0.071432918005771	0.549518169753283
VCAN	chr5:83561354:T:C	Tcruzi	NK	0.00250124595582514	0.0512713333485923	0.626332367761365
VCAN	chr5:83561354:T:C	Tcruzi	CD8T	0.0134957994969976	0.0574661531212219	0.572671984325793
VCAN	chr5:83561354:T:C	Tcruzi	monocyte	-0.00780391838817869	0.061463838293249	0.605279521931699
VCAN	chr5:83561354:T:C	Tcruzi	B	0.0053962942825748	0.0520561772406877	0.612677121331344
VCAN	chr5:83561354:T:C	Tcruzi	CD4T	0.0203382505706716	0.0713932673604194	0.55715998973941
VCAN	chr5:83587128:C:T	NI	NK	-0.0261683874351149	0.0470836387991314	0.295113725121477
VCAN	chr5:83587128:C:T	NI	CD8T	-0.0579762355413728	0.0526775917422328	0.147682339189438
VCAN	chr5:83587128:C:T	NI	monocyte	-0.106673474896197	0.0626181575202495	0.0538501646126267
VCAN	chr5:83587128:C:T	NI	B	-0.0505976302999006	0.0529204651610727	0.179765648847866
VCAN	chr5:83587128:C:T	NI	CD4T	-0.0854197001593777	0.0652569002452877	0.106382623859604
VCAN	chr5:83587128:C:T	IAV	NK	-0.0370141897096794	0.0442254524284533	0.211530227935482
VCAN	chr5:83587128:C:T	IAV	CD8T	-0.0408704299566866	0.041328515954598	0.17029661240512
VCAN	chr5:83587128:C:T	IAV	monocyte	-0.0958462663742971	0.0576706735263263	0.0578223347758986
VCAN	chr5:83587128:C:T	IAV	B	-0.0397179824133709	0.0459218068877208	0.201827725146218
VCAN	chr5:83587128:C:T	IAV	CD4T	-0.0882686696547739	0.0613197478642598	0.0820621683062678
VCAN	chr5:83587128:C:T	LPS	NK	-0.0274334345501605	0.0474656723012133	0.284602028696917
VCAN	chr5:83587128:C:T	LPS	CD8T	-0.0464960487599964	0.0459570319620003	0.16583076148816
VCAN	chr5:83587128:C:T	LPS	monocyte	-0.106713155301888	0.0663759609356481	0.0612812470355025
VCAN	chr5:83587128:C:T	LPS	B	-0.0701616917732191	0.0569590088608363	0.112886805506767
VCAN	chr5:83587128:C:T	LPS	CD4T	-0.0873547035297501	0.0632870342014897	0.0937178037101436
VCAN	chr5:83587128:C:T	Tcruzi	NK	-0.0241852102406272	0.0495358248267576	0.313631664160185
VCAN	chr5:83587128:C:T	Tcruzi	CD8T	-0.0513545064037599	0.0502056767368116	0.165159053717953
VCAN	chr5:83587128:C:T	Tcruzi	monocyte	-0.0927153230743452	0.0590027697502082	0.0711519397844089
VCAN	chr5:83587128:C:T	Tcruzi	B	-0.055041060481747	0.0512423899440075	0.150265168257523
VCAN	chr5:83587128:C:T	Tcruzi	CD4T	-0.0837046697170658	0.0624321254744357	0.101486564501457
VCAN	chr5:83646784:A:T	NI	NK	0.0140712407374981	0.0377468900461953	0.345591752221314
VCAN	chr5:83646784:A:T	NI	CD8T	0.0265650495594184	0.0390858424686944	0.253261324375845
VCAN	chr5:83646784:A:T	NI	monocyte	0.0823245195145877	0.0423273277487262	0.0367568848374952
VCAN	chr5:83646784:A:T	NI	B	0.0128825597306414	0.0398941420982009	0.373919489594219
VCAN	chr5:83646784:A:T	NI	CD4T	0.0221472260173537	0.0434427882973831	0.312140812546419
VCAN	chr5:83646784:A:T	IAV	NK	0.0552107725132055	0.0415471708059067	0.084888137712094
VCAN	chr5:83646784:A:T	IAV	CD8T	0.0493427089621588	0.0378960910297733	0.0884401540148189
VCAN	chr5:83646784:A:T	IAV	monocyte	0.0560028620368854	0.0362679517712438	0.072187744864607
VCAN	chr5:83646784:A:T	IAV	B	0.00739631243595786	0.0362237950929731	0.411214497130865
VCAN	chr5:83646784:A:T	IAV	CD4T	0.0052068241906539	0.0424867548290996	0.432741435970061
VCAN	chr5:83646784:A:T	LPS	NK	0.0379576513382394	0.0386368166942896	0.16344580691736
VCAN	chr5:83646784:A:T	LPS	CD8T	0.0262691698853901	0.0355642192421743	0.22949208543847
VCAN	chr5:83646784:A:T	LPS	monocyte	0.0817348696271063	0.0461563189286615	0.0441156788075806
VCAN	chr5:83646784:A:T	LPS	B	0.0307059617411568	0.0406840317709514	0.230152601885753
VCAN	chr5:83646784:A:T	LPS	CD4T	0.059730422779154	0.0490498638753638	0.10806174887081
VCAN	chr5:83646784:A:T	Tcruzi	NK	0.0254031633327734	0.0399953801583092	0.261413814817583
VCAN	chr5:83646784:A:T	Tcruzi	CD8T	-0.00207020711154337	0.0426686224605522	0.490109085309023
VCAN	chr5:83646784:A:T	Tcruzi	monocyte	0.0805466344803366	0.0437304315495456	0.0445483059725747
VCAN	chr5:83646784:A:T	Tcruzi	B	0.0158755447824515	0.0378274048042519	0.33968453874494
VCAN	chr5:83646784:A:T	Tcruzi	CD4T	0.0133618670759279	0.0420628851226935	0.374432128656635
VCAN	chr5:83672226:T:G	NI	NK	-0.00441442917321747	0.0224028197084545	0.643965960209433
VCAN	chr5:83672226:T:G	NI	CD8T	-0.00194116236009644	0.0244967728848551	0.672334653356667
VCAN	chr5:83672226:T:G	NI	monocyte	0.00935758761514959	0.0278596843595011	0.575548629383201
VCAN	chr5:83672226:T:G	NI	B	-0.00407106241562268	0.0246621064561097	0.662038262429399
VCAN	chr5:83672226:T:G	NI	CD4T	-0.0108087729436945	0.0309319958630954	0.589258284094805
VCAN	chr5:83672226:T:G	IAV	NK	-0.0140287039344009	0.0278528812810457	0.546533536257974
VCAN	chr5:83672226:T:G	IAV	CD8T	-0.00796160692521608	0.0206874111080824	0.590383131880191
VCAN	chr5:83672226:T:G	IAV	monocyte	0.0087406802924735	0.0237878236970285	0.598275352767582
VCAN	chr5:83672226:T:G	IAV	B	-0.00203945856214817	0.0212019452617821	0.679535156413579
VCAN	chr5:83672226:T:G	IAV	CD4T	-0.00711673017915631	0.0256689402068434	0.620979175277471
VCAN	chr5:83672226:T:G	LPS	NK	-0.00793842526744796	0.0238180846145227	0.597443447018581
VCAN	chr5:83672226:T:G	LPS	CD8T	-0.00566114539081988	0.0218390634923806	0.617368049359085
VCAN	chr5:83672226:T:G	LPS	monocyte	0.00997020561257968	0.0290782010219003	0.587125747843462
VCAN	chr5:83672226:T:G	LPS	B	-0.00348233234705491	0.0244007960146233	0.658702474697127
VCAN	chr5:83672226:T:G	LPS	CD4T	-0.0169518607454801	0.0338647756908425	0.543628940039828
VCAN	chr5:83672226:T:G	Tcruzi	NK	-0.00590837361496188	0.0240427666934932	0.628424178664377
VCAN	chr5:83672226:T:G	Tcruzi	CD8T	-0.0022440465170945	0.0236195376652972	0.665903978219301
VCAN	chr5:83672226:T:G	Tcruzi	monocyte	0.00923448790108253	0.0268580896240242	0.596176163658945
VCAN	chr5:83672226:T:G	Tcruzi	B	0.00428453727197022	0.0248737796990919	0.667342214817616
VCAN	chr5:83672226:T:G	Tcruzi	CD4T	-0.0126533111682432	0.0303955493756539	0.57931922380836
VCAN	chr5:83678220:G:T	NI	NK	0.00577896454374889	0.0355647715154583	0.603050826077916
VCAN	chr5:83678220:G:T	NI	CD8T	0.0215096450796332	0.0455915630397118	0.5073271325796
VCAN	chr5:83678220:G:T	NI	monocyte	0.0141352122489397	0.0450740993290762	0.531983158526352
VCAN	chr5:83678220:G:T	NI	B	-0.00402607107166346	0.0403628337818468	0.646821114294986
VCAN	chr5:83678220:G:T	NI	CD4T	0.0322804121192392	0.0596854736446559	0.471362652882892
VCAN	chr5:83678220:G:T	IAV	NK	0.00300735096379511	0.0327581515540664	0.622318114767068
VCAN	chr5:83678220:G:T	IAV	CD8T	0.00831174730452786	0.0307390597255211	0.570390845245611
VCAN	chr5:83678220:G:T	IAV	monocyte	0.00999729391192472	0.0367334937228458	0.574797448069533
VCAN	chr5:83678220:G:T	IAV	B	-0.00244366520578031	0.0344112980098875	0.654405046185621
VCAN	chr5:83678220:G:T	IAV	CD4T	0.0248701422469441	0.0492609569335449	0.495225119737559
VCAN	chr5:83678220:G:T	LPS	NK	0.00824014645137527	0.0361827487598095	0.579709272679248
VCAN	chr5:83678220:G:T	LPS	CD8T	0.0182235024020585	0.0397698725092023	0.505928153487242
VCAN	chr5:83678220:G:T	LPS	monocyte	0.00511735242630872	0.0440496491804068	0.60364989855934
VCAN	chr5:83678220:G:T	LPS	B	-0.0012138631808905	0.0391676517149068	0.656624216689145
VCAN	chr5:83678220:G:T	LPS	CD4T	0.0210286249536977	0.0495631693427003	0.517618420164411
VCAN	chr5:83678220:G:T	Tcruzi	NK	0.0078354560269579	0.037430695023688	0.587594339866319
VCAN	chr5:83678220:G:T	Tcruzi	CD8T	0.0159090621791742	0.0410147432544408	0.532305497585844
VCAN	chr5:83678220:G:T	Tcruzi	monocyte	0.0111296724070231	0.0428474913549806	0.571276931639578
VCAN	chr5:83678220:G:T	Tcruzi	B	-0.000954072027156785	0.0374775762816628	0.65808592991518
VCAN	chr5:83678220:G:T	Tcruzi	CD4T	0.0327939325636564	0.0588031599400229	0.473086772363068
VCL	chr10:73973541:A:G	NI	NK	0.023907026172543	0.0478559915508037	0.311897201375679
VCL	chr10:73973541:A:G	NI	CD8T	-0.0140448779205586	0.0413500310142274	0.367513004578935
VCL	chr10:73973541:A:G	NI	monocyte	0.260965941857022	0.0527458211337642	2.23198454430511e-07
VCL	chr10:73973541:A:G	NI	B	0.0350375664266235	0.0528622974970946	0.248719475511956
VCL	chr10:73973541:A:G	NI	CD4T	-0.0141387036218029	0.0489125030604925	0.38694488764801
VCL	chr10:73973541:A:G	IAV	NK	-0.0377265230946465	0.0472815712165535	0.211772343515896
VCL	chr10:73973541:A:G	IAV	CD8T	-0.0268251774252989	0.0427119456255896	0.263721598839776
VCL	chr10:73973541:A:G	IAV	monocyte	0.145318185796859	0.0516227385742812	0.00319492947590513
VCL	chr10:73973541:A:G	IAV	B	0.0233654304048131	0.0495669263157497	0.312094331490292
VCL	chr10:73973541:A:G	IAV	CD4T	-0.0507213931993765	0.0486916594842677	0.146445160379232
VCL	chr10:73973541:A:G	LPS	NK	-0.0353469617552834	0.0481919752329663	0.23213902212037
VCL	chr10:73973541:A:G	LPS	CD8T	-0.012741466690257	0.0407053700208218	0.376954293250032
VCL	chr10:73973541:A:G	LPS	monocyte	0.227999355474598	0.0616483618763758	6.12231957922697e-05
VCL	chr10:73973541:A:G	LPS	B	0.0461405257468104	0.0524340683757324	0.18616480307133
VCL	chr10:73973541:A:G	LPS	CD4T	0.00063430014053454	0.0479928768426572	0.496524280851629
VCL	chr10:73973541:A:G	Tcruzi	NK	0.00599243464945788	0.0514476759089355	0.455371872989297
VCL	chr10:73973541:A:G	Tcruzi	CD8T	-0.00170962066112353	0.041042537529248	0.481868750469599
VCL	chr10:73973541:A:G	Tcruzi	monocyte	0.278645747281384	0.0605777580601011	6.95246356319747e-07
VCL	chr10:73973541:A:G	Tcruzi	B	0.0995677029552423	0.0550578141898924	0.0277511630737905
VCL	chr10:73973541:A:G	Tcruzi	CD4T	-0.0103492439771161	0.0481148858044307	0.414941355948224
VCL	chr10:73975443:C:T	NI	NK	0.0424348790055663	0.0702870825258975	0.382983119027641
VCL	chr10:73975443:C:T	NI	CD8T	0.0552109678005637	0.0786430659938398	0.352035164867245
VCL	chr10:73975443:C:T	NI	monocyte	-0.0100543196928521	0.0810652189446435	0.556316095707436
VCL	chr10:73975443:C:T	NI	B	0.0133406236704497	0.0672382163825932	0.521164420188449
VCL	chr10:73975443:C:T	NI	CD4T	0.0790761713740184	0.105391174808372	0.322176249389672
VCL	chr10:73975443:C:T	IAV	NK	0.0371994586486214	0.0642144204973424	0.391921971057967
VCL	chr10:73975443:C:T	IAV	CD8T	0.0374657196481043	0.0597184841289596	0.374255799916146
VCL	chr10:73975443:C:T	IAV	monocyte	0.00792925486059111	0.0672373160053494	0.557963357777459
VCL	chr10:73975443:C:T	IAV	B	0.00591135436653992	0.0587373220174885	0.5498960264608
VCL	chr10:73975443:C:T	IAV	CD4T	0.0506276558211088	0.0784320745682135	0.372568988383645
VCL	chr10:73975443:C:T	LPS	NK	0.0385724628029425	0.0676556939776355	0.392544871277104
VCL	chr10:73975443:C:T	LPS	CD8T	0.0443340592172348	0.067004418398695	0.361348075697156
VCL	chr10:73975443:C:T	LPS	monocyte	0.0101371476007673	0.080741817146088	0.545044989543155
VCL	chr10:73975443:C:T	LPS	B	0.0144711811861886	0.0669150136435842	0.512176870093725
VCL	chr10:73975443:C:T	LPS	CD4T	0.0613310009847967	0.089517408151867	0.35482395564154
VCL	chr10:73975443:C:T	Tcruzi	NK	0.0394362645826525	0.0696199045090213	0.396178281968669
VCL	chr10:73975443:C:T	Tcruzi	CD8T	0.0492528960200557	0.0729565797466761	0.361245533600733
VCL	chr10:73975443:C:T	Tcruzi	monocyte	-0.00705878229309934	0.0787994342199876	0.583198682452816
VCL	chr10:73975443:C:T	Tcruzi	B	0.0117772749495651	0.0636227571122176	0.524212600251929
VCL	chr10:73975443:C:T	Tcruzi	CD4T	0.0615944583695461	0.0892828339011302	0.356542123482952
VCL	chr10:73979456:C:A	NI	NK	0.00475265525730793	0.0500477933220129	0.464282264321737
VCL	chr10:73979456:C:A	NI	CD8T	-0.0214722722999264	0.044757982670509	0.311754077039966
VCL	chr10:73979456:C:A	NI	monocyte	-0.341021648850587	0.0594177091597968	2.08096861964435e-09
VCL	chr10:73979456:C:A	NI	B	-0.0237732617870529	0.0573947728760634	0.331308053270393
VCL	chr10:73979456:C:A	NI	CD4T	-0.0625529202736818	0.0527796525465989	0.117217879350614
VCL	chr10:73979456:C:A	IAV	NK	0.0136270885792472	0.0492070525487122	0.396109462877774
VCL	chr10:73979456:C:A	IAV	CD8T	-0.00298885068612523	0.0450443906508017	0.467301135198065
VCL	chr10:73979456:C:A	IAV	monocyte	-0.207994382104367	0.0558455313737289	0.000108745653301656
VCL	chr10:73979456:C:A	IAV	B	-0.0566063852325131	0.0525290609072106	0.137038494630224
VCL	chr10:73979456:C:A	IAV	CD4T	-0.0709193554624062	0.050106459715489	0.0767823755326065
VCL	chr10:73979456:C:A	LPS	NK	0.0216702225143626	0.0513153946986107	0.341506968549708
VCL	chr10:73979456:C:A	LPS	CD8T	-0.0330219816470173	0.0435159500231848	0.221117495776244
VCL	chr10:73979456:C:A	LPS	monocyte	-0.230541863244887	0.064482243197801	0.000212081416731125
VCL	chr10:73979456:C:A	LPS	B	-0.0627944525072941	0.0560698258446493	0.128874355429738
VCL	chr10:73979456:C:A	LPS	CD4T	-0.0979797620675254	0.0523129593812394	0.0285829591417952
VCL	chr10:73979456:C:A	Tcruzi	NK	0.0305033501052124	0.0561628255251503	0.297939533977963
VCL	chr10:73979456:C:A	Tcruzi	CD8T	-0.043710973413314	0.0442682630913459	0.15954815930329
VCL	chr10:73979456:C:A	Tcruzi	monocyte	-0.303981570780161	0.0612751364861898	4.07327460871798e-07
VCL	chr10:73979456:C:A	Tcruzi	B	-0.0602017162269574	0.0547033284945391	0.132662548816081
VCL	chr10:73979456:C:A	Tcruzi	CD4T	-0.0732183468294909	0.0516797642209642	0.0768659034409436
VCL	chr10:73979691:C:T	NI	NK	0.0168470217460275	0.0595475758943164	0.533268957279646
VCL	chr10:73979691:C:T	NI	CD8T	0.0291705488136576	0.0714979297979223	0.492367505657089
VCL	chr10:73979691:C:T	NI	monocyte	0.0186839005435607	0.0783626215500485	0.526581364008495
VCL	chr10:73979691:C:T	NI	B	0.0313316035673198	0.07438427911038	0.485261871829942
VCL	chr10:73979691:C:T	NI	CD4T	0.0379409894203385	0.0899850452304391	0.479480948669141
VCL	chr10:73979691:C:T	IAV	NK	0.0173778406953163	0.0562592199909428	0.52487633777453
VCL	chr10:73979691:C:T	IAV	CD8T	0.0199005101716461	0.0536393799210567	0.503886636663547
VCL	chr10:73979691:C:T	IAV	monocyte	0.0141644820676734	0.0649463381202567	0.555542096784729
VCL	chr10:73979691:C:T	IAV	B	0.0293653572223042	0.0665070592946078	0.476154443841622
VCL	chr10:73979691:C:T	IAV	CD4T	0.0362066842175141	0.0795809374097853	0.474499306004269
VCL	chr10:73979691:C:T	LPS	NK	0.0197649045811566	0.0611779595226613	0.51604595754296
VCL	chr10:73979691:C:T	LPS	CD8T	0.0224559618285975	0.0605731093165087	0.500139247319178
VCL	chr10:73979691:C:T	LPS	monocyte	0.014990055799711	0.0779968418610037	0.550398191629764
VCL	chr10:73979691:C:T	LPS	B	0.0324393795021065	0.075037018897752	0.476501988535467
VCL	chr10:73979691:C:T	LPS	CD4T	0.0386835565407099	0.0865273533387234	0.47364561635873
VCL	chr10:73979691:C:T	Tcruzi	NK	0.0166967939961813	0.0612205670723183	0.534620168592371
VCL	chr10:73979691:C:T	Tcruzi	CD8T	0.0246863480683747	0.0667867601348758	0.503558009661068
VCL	chr10:73979691:C:T	Tcruzi	monocyte	0.0181995417042964	0.0758989112360144	0.544074077734923
VCL	chr10:73979691:C:T	Tcruzi	B	0.0287706578645406	0.0698178980918681	0.487081172747896
VCL	chr10:73979691:C:T	Tcruzi	CD4T	0.0419660168303862	0.0894379280493316	0.46807264292472
VCL	chr10:73980120:C:T	NI	NK	-0.0445872576508749	0.0772495250833276	0.366381862378166
VCL	chr10:73980120:C:T	NI	CD8T	0.0176823186371391	0.0606838925997869	0.456266621792087
VCL	chr10:73980120:C:T	NI	monocyte	0.135272395129029	0.115904893930301	0.153132057015894
VCL	chr10:73980120:C:T	NI	B	-0.00212075308381909	0.0715699418371499	0.557838096886726
VCL	chr10:73980120:C:T	NI	CD4T	0.00363590819501896	0.0735687740839062	0.531821855217777
VCL	chr10:73980120:C:T	IAV	NK	-0.0113848139294764	0.060161429729605	0.505646028966963
VCL	chr10:73980120:C:T	IAV	CD8T	0.0185038538142528	0.0551349435290067	0.442637180525787
VCL	chr10:73980120:C:T	IAV	monocyte	0.110108126990684	0.104347652579998	0.185505800295509
VCL	chr10:73980120:C:T	IAV	B	0.0187182402049639	0.0649531476103777	0.453788984874693
VCL	chr10:73980120:C:T	IAV	CD4T	0.0174006202694278	0.0663747602546816	0.463996896872671
VCL	chr10:73980120:C:T	LPS	NK	-0.0329125485967752	0.0707836863309377	0.40787373670793
VCL	chr10:73980120:C:T	LPS	CD8T	0.0162251530027306	0.0559080420994368	0.45491261766148
VCL	chr10:73980120:C:T	LPS	monocyte	0.043746390118712	0.0886875234699742	0.34849704476481
VCL	chr10:73980120:C:T	LPS	B	-0.000534487678502234	0.070743387863383	0.547946549880941
VCL	chr10:73980120:C:T	LPS	CD4T	0.0113240614542612	0.0698451304330586	0.495358854193987
VCL	chr10:73980120:C:T	Tcruzi	NK	-0.0285239589064886	0.0717408635081726	0.434290483325287
VCL	chr10:73980120:C:T	Tcruzi	CD8T	0.0310357417359788	0.0631554108918697	0.388465305974212
VCL	chr10:73980120:C:T	Tcruzi	monocyte	0.113749649135344	0.105834810427229	0.190096399050147
VCL	chr10:73980120:C:T	Tcruzi	B	0.00520752504980033	0.0673968253717168	0.521777230989502
VCL	chr10:73980120:C:T	Tcruzi	CD4T	-0.00268917625024462	0.0708322145797662	0.562128987345374
VCL	chr10:73985107:G:A	NI	NK	0.135232324539337	0.078123855163557	0.0324914306724637
VCL	chr10:73985107:G:A	NI	CD8T	0.148222493826988	0.0712549129787637	0.0182689657010628
VCL	chr10:73985107:G:A	NI	monocyte	0.0601152535593972	0.0859001147540584	0.238723777200876
VCL	chr10:73985107:G:A	NI	B	-0.021184221417426	0.0928029513679638	0.437988161289203
VCL	chr10:73985107:G:A	NI	CD4T	0.187090748893052	0.0864622382190512	0.0151322078675731
VCL	chr10:73985107:G:A	IAV	NK	0.137048709356025	0.0763535711354227	0.0258346777966643
VCL	chr10:73985107:G:A	IAV	CD8T	0.112523682826876	0.0665064815920699	0.0385339827533875
VCL	chr10:73985107:G:A	IAV	monocyte	0.0751895707710199	0.0845593954458567	0.179345247803581
VCL	chr10:73985107:G:A	IAV	B	0.0143569603598293	0.0792350811321112	0.404531341482601
VCL	chr10:73985107:G:A	IAV	CD4T	0.268461254717258	0.102540156877765	0.00203600422118534
VCL	chr10:73985107:G:A	LPS	NK	0.167991924586195	0.0836637990187292	0.0123670462331532
VCL	chr10:73985107:G:A	LPS	CD8T	0.123021719503786	0.0666821707934551	0.0314093069246775
VCL	chr10:73985107:G:A	LPS	monocyte	0.0254310171968563	0.0968246485289239	0.38550816269613
VCL	chr10:73985107:G:A	LPS	B	0.0537146293606391	0.0850721247186903	0.254658126502012
VCL	chr10:73985107:G:A	LPS	CD4T	0.268101113565693	0.0999090361641644	0.00219536839982981
VCL	chr10:73985107:G:A	Tcruzi	NK	0.152047876665498	0.0857286726501708	0.0261441928359372
VCL	chr10:73985107:G:A	Tcruzi	CD8T	0.150162718128942	0.0705567930763152	0.0151025605355657
VCL	chr10:73985107:G:A	Tcruzi	monocyte	-0.0150830436042982	0.0948529780414461	0.459250384847536
VCL	chr10:73985107:G:A	Tcruzi	B	-0.0217873253338246	0.0899503914863337	0.433979488985027
VCL	chr10:73985107:G:A	Tcruzi	CD4T	0.195792566433797	0.0848569187238664	0.00942360910544572
VCL	chr10:73991981:G:A	NI	NK	-0.0945079355142553	0.0970787533865498	0.181204203505458
VCL	chr10:73991981:G:A	NI	CD8T	-0.132989789974095	0.108867982103865	0.128792475171786
VCL	chr10:73991981:G:A	NI	monocyte	0.0764568981863807	0.122816570261261	0.307982536934226
VCL	chr10:73991981:G:A	NI	B	-0.0827688289471124	0.10637260112608	0.240020511608018
VCL	chr10:73991981:G:A	NI	CD4T	-0.100493569536789	0.114044268430095	0.212606803994558
VCL	chr10:73991981:G:A	IAV	NK	-0.0978150237524003	0.0969369463877854	0.167381064144632
VCL	chr10:73991981:G:A	IAV	CD8T	-0.0766829536834287	0.0810345754089403	0.187590167711922
VCL	chr10:73991981:G:A	IAV	monocyte	0.0364808043870919	0.0983367532974349	0.400800748191612
VCL	chr10:73991981:G:A	IAV	B	-0.0856691475990223	0.100785786848535	0.213466227262741
VCL	chr10:73991981:G:A	IAV	CD4T	-0.107116867452308	0.10635554988487	0.177990546294685
VCL	chr10:73991981:G:A	LPS	NK	-0.105523843128213	0.101999103164873	0.162108720189446
VCL	chr10:73991981:G:A	LPS	CD8T	-0.139052283100896	0.111957761736613	0.112732803238185
VCL	chr10:73991981:G:A	LPS	monocyte	0.0706647323292764	0.127445165440359	0.333584551872333
VCL	chr10:73991981:G:A	LPS	B	-0.10891229229892	0.1175785539813	0.189550652426175
VCL	chr10:73991981:G:A	LPS	CD4T	-0.108604910521047	0.111722740056103	0.188174168187239
VCL	chr10:73991981:G:A	Tcruzi	NK	-0.123132012212056	0.11392462346691	0.145889487805262
VCL	chr10:73991981:G:A	Tcruzi	CD8T	-0.154871725861164	0.120835518742472	0.110293383354536
VCL	chr10:73991981:G:A	Tcruzi	monocyte	0.0843854160290187	0.126218656493131	0.294695387888493
VCL	chr10:73991981:G:A	Tcruzi	B	-0.0961208820439322	0.108846273118072	0.204625607606664
VCL	chr10:73991981:G:A	Tcruzi	CD4T	-0.107805577701062	0.11068503575561	0.189280691198245
VCL	chr10:74043608:A:G	NI	NK	0.00273251484659599	0.0435733436364486	0.629137072425268
VCL	chr10:74043608:A:G	NI	CD8T	0.0112207396101661	0.0489845767805813	0.581528202452477
VCL	chr10:74043608:A:G	NI	monocyte	0.00485510991582233	0.0592229322587653	0.600281861719807
VCL	chr10:74043608:A:G	NI	B	0.0147431741531698	0.0518866038624375	0.565023041829644
VCL	chr10:74043608:A:G	NI	CD4T	0.0228103173972635	0.0647643023839217	0.533607177941358
VCL	chr10:74043608:A:G	IAV	NK	0.00566391791719462	0.0407246098793185	0.608445366954881
VCL	chr10:74043608:A:G	IAV	CD8T	0.00895042220798748	0.0382982371645366	0.580582886856893
VCL	chr10:74043608:A:G	IAV	monocyte	0.00834773531634991	0.0497169802912391	0.602467828055146
VCL	chr10:74043608:A:G	IAV	B	0.0183234586107159	0.0489878869662284	0.534447003747103
VCL	chr10:74043608:A:G	IAV	CD4T	0.0158506828337937	0.0533574403465548	0.560731320999154
VCL	chr10:74043608:A:G	LPS	NK	0.00637942554132989	0.044014770256007	0.601075000233808
VCL	chr10:74043608:A:G	LPS	CD8T	0.010663330754837	0.0431164553304269	0.570844080225757
VCL	chr10:74043608:A:G	LPS	monocyte	0.00439816729580179	0.0600951104717179	0.612539008203512
VCL	chr10:74043608:A:G	LPS	B	0.0183744722038333	0.0539508569199781	0.541248716682478
VCL	chr10:74043608:A:G	LPS	CD4T	0.0214066528793604	0.0607147521088903	0.538268673775812
VCL	chr10:74043608:A:G	Tcruzi	NK	0.00637179405776247	0.0452254950790389	0.605998383642474
VCL	chr10:74043608:A:G	Tcruzi	CD8T	0.0129636106065417	0.0478786532228024	0.567640554115694
VCL	chr10:74043608:A:G	Tcruzi	monocyte	0.00987805208051212	0.057531497230072	0.594835001494993
VCL	chr10:74043608:A:G	Tcruzi	B	0.0122009321720677	0.0484681132421358	0.572282348142046
VCL	chr10:74043608:A:G	Tcruzi	CD4T	0.0210556789473175	0.0606570396749173	0.54373811649701
VCL	chr10:74088133:C:G	NI	NK	-0.0172891701490113	0.0604414925801985	0.527988717336374
VCL	chr10:74088133:C:G	NI	CD8T	-0.0329061762062516	0.0741072805625995	0.475871828486907
VCL	chr10:74088133:C:G	NI	monocyte	-0.0103575769435888	0.0779730020553784	0.557031756591848
VCL	chr10:74088133:C:G	NI	B	-0.0290005378074654	0.0737416577505321	0.49239287051017
VCL	chr10:74088133:C:G	NI	CD4T	-0.0474858145429232	0.0963289181458645	0.44908380955074
VCL	chr10:74088133:C:G	IAV	NK	-0.0196338966174983	0.0580029711240906	0.511427461225243
VCL	chr10:74088133:C:G	IAV	CD8T	-0.0201058621080018	0.0539305708134114	0.499352294505455
VCL	chr10:74088133:C:G	IAV	monocyte	-0.00503260928477466	0.0646093702498887	0.595525580219031
VCL	chr10:74088133:C:G	IAV	B	-0.0220497032796281	0.0617199362223621	0.504912941432787
VCL	chr10:74088133:C:G	IAV	CD4T	-0.0365898377839822	0.0794235940708897	0.469161493881386
VCL	chr10:74088133:C:G	LPS	NK	-0.0206665497401526	0.0623040663597957	0.509143602636119
VCL	chr10:74088133:C:G	LPS	CD8T	-0.0245195409368892	0.0619337454588078	0.487603623731186
VCL	chr10:74088133:C:G	LPS	monocyte	0.00250505698548678	0.0804592401848488	0.612577490127211
VCL	chr10:74088133:C:G	LPS	B	-0.0327375241354649	0.0765288700609995	0.474652178816269
VCL	chr10:74088133:C:G	LPS	CD4T	-0.0442230328443161	0.0906174987018191	0.454468659804183
VCL	chr10:74088133:C:G	Tcruzi	NK	-0.0186402691273681	0.0627897579296947	0.523203983199557
VCL	chr10:74088133:C:G	Tcruzi	CD8T	-0.0252326209272625	0.0672988716051621	0.497691693402152
VCL	chr10:74088133:C:G	Tcruzi	monocyte	-0.00696968846506809	0.0752224588946605	0.586332728479504
VCL	chr10:74088133:C:G	Tcruzi	B	-0.0254749161677	0.0685202797787002	0.498553359351089
VCL	chr10:74088133:C:G	Tcruzi	CD4T	-0.0439632408314257	0.0903048321407867	0.458490358480253
VCL	chr10:74101264:C:T	NI	NK	0.04759747236477	0.0782801552241071	0.349189548943724
VCL	chr10:74101264:C:T	NI	CD8T	0.087431368866946	0.102440688695211	0.264942729005553
VCL	chr10:74101264:C:T	NI	monocyte	-0.000118565840598914	0.0911611776261676	0.550609855851883
VCL	chr10:74101264:C:T	NI	B	0.0407369859504497	0.0850752340350171	0.395461789607278
VCL	chr10:74101264:C:T	NI	CD4T	0.0897906521085039	0.112413281286142	0.284441047773948
VCL	chr10:74101264:C:T	IAV	NK	0.0423621330680228	0.0724278975106853	0.356373033400797
VCL	chr10:74101264:C:T	IAV	CD8T	0.0532925654902631	0.0729054455633371	0.303617089365489
VCL	chr10:74101264:C:T	IAV	monocyte	0.00474306255523243	0.0780266210376587	0.546788523496061
VCL	chr10:74101264:C:T	IAV	B	0.0303418146192567	0.0726270224061887	0.41442421043597
VCL	chr10:74101264:C:T	IAV	CD4T	0.101688609131506	0.117153156469281	0.254424980388114
VCL	chr10:74101264:C:T	LPS	NK	0.0473978392214116	0.0781728819030933	0.3468930370052
VCL	chr10:74101264:C:T	LPS	CD8T	0.0605499009097711	0.0793871295637834	0.295207775360821
VCL	chr10:74101264:C:T	LPS	monocyte	-0.0225366616225352	0.101449300673995	0.510317958792955
VCL	chr10:74101264:C:T	LPS	B	0.0529073030255274	0.0906834862871193	0.356192507376633
VCL	chr10:74101264:C:T	LPS	CD4T	0.111407610264906	0.127386191003925	0.251478774811436
VCL	chr10:74101264:C:T	Tcruzi	NK	0.0483102498810355	0.0809492187119239	0.351536205936598
VCL	chr10:74101264:C:T	Tcruzi	CD8T	0.0704357003781135	0.088647620810663	0.288107723642478
VCL	chr10:74101264:C:T	Tcruzi	monocyte	-0.0204082361566661	0.0965660197970162	0.519189074909467
VCL	chr10:74101264:C:T	Tcruzi	B	0.0341961269289331	0.0794719849789119	0.409960723927771
VCL	chr10:74101264:C:T	Tcruzi	CD4T	0.0911150952641802	0.110349331781241	0.278010973631793
VCL	chr10:74149500:G:A	NI	NK	-0.0399311875624469	0.0615950145466195	0.382256952176316
VCL	chr10:74149500:G:A	NI	CD8T	-0.0237729100815603	0.0535232767949907	0.458702759821458
VCL	chr10:74149500:G:A	NI	monocyte	-0.0268550920168864	0.0658354946878369	0.452329636206073
VCL	chr10:74149500:G:A	NI	B	-0.0347838224550428	0.0640991887550581	0.423275376371975
VCL	chr10:74149500:G:A	NI	CD4T	-0.0112411631622371	0.0639249478646722	0.534168256308601
VCL	chr10:74149500:G:A	IAV	NK	-0.0466207530252762	0.0665661534789393	0.354231721486092
VCL	chr10:74149500:G:A	IAV	CD8T	-0.0313738850246064	0.0510116152441716	0.394666362475667
VCL	chr10:74149500:G:A	IAV	monocyte	-0.0197739528704741	0.0561969055102091	0.490693306180732
VCL	chr10:74149500:G:A	IAV	B	-0.0331771723940624	0.0583475781601407	0.411505444671679
VCL	chr10:74149500:G:A	IAV	CD4T	-0.0262383129343012	0.0580270120568787	0.457223438132128
VCL	chr10:74149500:G:A	LPS	NK	-0.0545028485298332	0.0753026295677797	0.338530087820857
VCL	chr10:74149500:G:A	LPS	CD8T	-0.028988393120223	0.0512330410674155	0.412371224511981
VCL	chr10:74149500:G:A	LPS	monocyte	-0.0181104221018836	0.0664707954704232	0.502523559229297
VCL	chr10:74149500:G:A	LPS	B	-0.035020812744018	0.0636578580746913	0.415434990114461
VCL	chr10:74149500:G:A	LPS	CD4T	-0.0256077895621643	0.0619122811437822	0.465300723900534
VCL	chr10:74149500:G:A	Tcruzi	NK	-0.0453759162324587	0.0677704104662672	0.369592101956301
VCL	chr10:74149500:G:A	Tcruzi	CD8T	-0.021283489027264	0.0514480771472208	0.466008414521519
VCL	chr10:74149500:G:A	Tcruzi	monocyte	-0.0234374827786666	0.0640795229382375	0.482631599140652
VCL	chr10:74149500:G:A	Tcruzi	B	-0.0280446912921845	0.0579462468346722	0.442506417702616
VCL	chr10:74149500:G:A	Tcruzi	CD4T	-0.0208771886260244	0.0607094764642563	0.490937147453471
VCL	chr10:74153275:G:A	NI	NK	-0.0200624445181795	0.0387050782558201	0.431536378241972
VCL	chr10:74153275:G:A	NI	CD8T	0.0122583044623693	0.0348535743282818	0.489146279314701
VCL	chr10:74153275:G:A	NI	monocyte	-0.05217949473932	0.0556790402913119	0.26222431781614
VCL	chr10:74153275:G:A	NI	B	-0.0151272515959956	0.0413544457587808	0.482436891200942
VCL	chr10:74153275:G:A	NI	CD4T	0.0384125068641415	0.0512761572738255	0.339950727216068
VCL	chr10:74153275:G:A	IAV	NK	-0.0199763954209097	0.0373197928731464	0.424301283079644
VCL	chr10:74153275:G:A	IAV	CD8T	0.000311508132159812	0.0297117212872344	0.603955312752728
VCL	chr10:74153275:G:A	IAV	monocyte	-0.0252406075547233	0.0422072190833971	0.392903434437594
VCL	chr10:74153275:G:A	IAV	B	-0.0101840765574699	0.0362002524067105	0.507860465032251
VCL	chr10:74153275:G:A	IAV	CD4T	0.0145129751438269	0.0382950726448351	0.477074876754254
VCL	chr10:74153275:G:A	LPS	NK	-0.0252362407867192	0.0414762018059322	0.396239157574882
VCL	chr10:74153275:G:A	LPS	CD8T	0.0129646108275983	0.0333935340299753	0.476504375796524
VCL	chr10:74153275:G:A	LPS	monocyte	-0.0346616452492513	0.0522552473444486	0.365123100235269
VCL	chr10:74153275:G:A	LPS	B	-0.013575557380481	0.0406312454383935	0.489115249107842
VCL	chr10:74153275:G:A	LPS	CD4T	0.0192544082873254	0.0416810792784905	0.446674703937083
VCL	chr10:74153275:G:A	Tcruzi	NK	-0.0379431042941845	0.0522074990132897	0.346556724030072
VCL	chr10:74153275:G:A	Tcruzi	CD8T	0.00885609566628803	0.0333967570978801	0.515383431778761
VCL	chr10:74153275:G:A	Tcruzi	monocyte	-0.04438002333191	0.0535792337632003	0.315289732643316
VCL	chr10:74153275:G:A	Tcruzi	B	-0.0220011467727607	0.0424952723310578	0.427773878924081
VCL	chr10:74153275:G:A	Tcruzi	CD4T	0.0201883246478899	0.0418278318306066	0.439765186441997
VCP	chr9:34957543:C:G	NI	NK	0.035028502901953	0.0569346485684817	0.332163929878168
VCP	chr9:34957543:C:G	NI	CD8T	0.0357024642583788	0.058589090350949	0.334270259390937
VCP	chr9:34957543:C:G	NI	monocyte	0.0581606949566207	0.0715800011060537	0.261226516784825
VCP	chr9:34957543:C:G	NI	B	0.079316801056791	0.0744794821856226	0.192847747787898
VCP	chr9:34957543:C:G	NI	CD4T	0.0428584089989633	0.069261379939243	0.328881220212056
VCP	chr9:34957543:C:G	IAV	NK	0.0262101433466037	0.0521612565440792	0.365430623432375
VCP	chr9:34957543:C:G	IAV	CD8T	0.0360989130552218	0.0510110813792274	0.299246254826705
VCP	chr9:34957543:C:G	IAV	monocyte	0.0504675582031345	0.0640719802222211	0.275992681789822
VCP	chr9:34957543:C:G	IAV	B	0.0762761676339242	0.0716015792990008	0.184632004535529
VCP	chr9:34957543:C:G	IAV	CD4T	0.0628803192806348	0.0688486408174797	0.240196663131089
VCP	chr9:34957543:C:G	LPS	NK	0.0328303933554133	0.0563473101834708	0.339094050182362
VCP	chr9:34957543:C:G	LPS	CD8T	0.041852411044637	0.0551173138027003	0.2845962509002
VCP	chr9:34957543:C:G	LPS	monocyte	0.0604948132227247	0.0741540957969549	0.263744150282502
VCP	chr9:34957543:C:G	LPS	B	0.0656689105356664	0.0657394863814717	0.213784690637215
VCP	chr9:34957543:C:G	LPS	CD4T	0.0473133671145326	0.0665604709700938	0.302571021811291
VCP	chr9:34957543:C:G	Tcruzi	NK	0.0385019461251811	0.059377960385393	0.320110924278682
VCP	chr9:34957543:C:G	Tcruzi	CD8T	0.0413108616558411	0.0578736717473845	0.301748282746603
VCP	chr9:34957543:C:G	Tcruzi	monocyte	0.0613719037427115	0.0719255286245935	0.256372602850416
VCP	chr9:34957543:C:G	Tcruzi	B	0.0761367177542916	0.0712441400195289	0.190168090180608
VCP	chr9:34957543:C:G	Tcruzi	CD4T	0.0468439715394091	0.0666114801907835	0.306417959742272
VCP	chr9:34961714:A:G	NI	NK	0.0266720469843954	0.0417052753780744	0.335247319968538
VCP	chr9:34961714:A:G	NI	CD8T	0.0624856202022631	0.057692716656521	0.206447778284927
VCP	chr9:34961714:A:G	NI	monocyte	0.0381366795116684	0.0509674919379864	0.294343060477989
VCP	chr9:34961714:A:G	NI	B	0.0308388285594371	0.0435886803900141	0.319141001529137
VCP	chr9:34961714:A:G	NI	CD4T	0.0634942122762042	0.0612172652545345	0.22009955475773
VCP	chr9:34961714:A:G	IAV	NK	0.0176236474751075	0.03806939259897	0.38591351457093
VCP	chr9:34961714:A:G	IAV	CD8T	0.0454553431170068	0.0465396768249411	0.222845480249435
VCP	chr9:34961714:A:G	IAV	monocyte	0.0351671310391396	0.0466104346782895	0.302065342978753
VCP	chr9:34961714:A:G	IAV	B	0.0226316385368071	0.0380338323545166	0.352395026786315
VCP	chr9:34961714:A:G	IAV	CD4T	0.0566512310005574	0.0546079692944847	0.221811871869391
VCP	chr9:34961714:A:G	LPS	NK	0.0239813678223981	0.0414782306205925	0.348403974439217
VCP	chr9:34961714:A:G	LPS	CD8T	0.0563066403134688	0.0531484087966886	0.202474713104369
VCP	chr9:34961714:A:G	LPS	monocyte	0.0427907240928549	0.0537751446001107	0.283504916803175
VCP	chr9:34961714:A:G	LPS	B	0.0241445240657279	0.0413086529837352	0.353642971740721
VCP	chr9:34961714:A:G	LPS	CD4T	0.059045728750018	0.0573712196520468	0.223427253690549
VCP	chr9:34961714:A:G	Tcruzi	NK	0.0256060549211463	0.0429767438839604	0.346365705817126
VCP	chr9:34961714:A:G	Tcruzi	CD8T	0.0476105690195333	0.0481514965449891	0.235052272075606
VCP	chr9:34961714:A:G	Tcruzi	monocyte	0.0393558901271616	0.0503908351713183	0.294831426629046
VCP	chr9:34961714:A:G	Tcruzi	B	0.0178875861709605	0.039470968155536	0.394704895593847
VCP	chr9:34961714:A:G	Tcruzi	CD4T	0.0581083560679049	0.0570569176710156	0.2294532983299
VCP	chr9:34998143:C:T	NI	NK	0.040411692964741	0.0831952021631834	0.402050433587159
VCP	chr9:34998143:C:T	NI	CD8T	0.0576048929000865	0.0927725457249803	0.357383198477917
VCP	chr9:34998143:C:T	NI	monocyte	0.0435819839815741	0.108349654994687	0.418860495060972
VCP	chr9:34998143:C:T	NI	B	0.0920437457323046	0.115810633308054	0.281348301715135
VCP	chr9:34998143:C:T	NI	CD4T	0.0759646330084134	0.111790599674296	0.333239386956153
VCP	chr9:34998143:C:T	IAV	NK	0.0367528952587068	0.0773228811406659	0.405155440087639
VCP	chr9:34998143:C:T	IAV	CD8T	0.0351463593459107	0.0703641565745996	0.395904016851821
VCP	chr9:34998143:C:T	IAV	monocyte	0.0343733228291341	0.0912947836139979	0.443198519884167
VCP	chr9:34998143:C:T	IAV	B	0.0784885968575308	0.101361989219846	0.28577834559411
VCP	chr9:34998143:C:T	IAV	CD4T	0.0567715995704299	0.0924457779611492	0.36063248687781
VCP	chr9:34998143:C:T	LPS	NK	0.0320055001259908	0.0800103885489619	0.426321567395196
VCP	chr9:34998143:C:T	LPS	CD8T	0.0529773713339664	0.0839697691228013	0.348631762402723
VCP	chr9:34998143:C:T	LPS	monocyte	0.0451717911635036	0.109465905534821	0.422759493938013
VCP	chr9:34998143:C:T	LPS	B	0.0901924364778241	0.113545185814767	0.279844956449063
VCP	chr9:34998143:C:T	LPS	CD4T	0.0624128536701024	0.101669146634574	0.358060649968948
VCP	chr9:34998143:C:T	Tcruzi	NK	0.0375223798435081	0.0832353348557209	0.413211574942587
VCP	chr9:34998143:C:T	Tcruzi	CD8T	0.0515868544046735	0.0874672836987098	0.366960804720938
VCP	chr9:34998143:C:T	Tcruzi	monocyte	0.0329413399994573	0.103052651717934	0.45750063750238
VCP	chr9:34998143:C:T	Tcruzi	B	0.0904605075998225	0.113179212604628	0.276454018347188
VCP	chr9:34998143:C:T	Tcruzi	CD4T	0.0638381031581547	0.101559606379972	0.355977671991782
VCP	chr9:35021301:G:A	NI	NK	0.0048476943051679	0.048905222913897	0.623635637719881
VCP	chr9:35021301:G:A	NI	CD8T	0.00335268681341365	0.0559278144474669	0.633817809964678
VCP	chr9:35021301:G:A	NI	monocyte	0.00436095249295198	0.0632491500816241	0.605842809211687
VCP	chr9:35021301:G:A	NI	B	0.00647942936881518	0.0526839307642748	0.617155129573314
VCP	chr9:35021301:G:A	NI	CD4T	0.0095285683557313	0.0699009131676861	0.602873281397265
VCP	chr9:35021301:G:A	IAV	NK	0.00060437273031924	0.0450788421274195	0.646739399761928
VCP	chr9:35021301:G:A	IAV	CD8T	0.00593135874008413	0.0427784386239413	0.612274421650302
VCP	chr9:35021301:G:A	IAV	monocyte	0.00389996438472904	0.0522769814807632	0.630355120502105
VCP	chr9:35021301:G:A	IAV	B	-1.76245905734386e-05	0.0451146727144137	0.650588304129188
VCP	chr9:35021301:G:A	IAV	CD4T	0.00604619669510842	0.0585222449176312	0.621754009401992
VCP	chr9:35021301:G:A	LPS	NK	0.00491225699813574	0.0493302965713882	0.618109328077568
VCP	chr9:35021301:G:A	LPS	CD8T	0.00403101242675895	0.0484242023170912	0.622246499348749
VCP	chr9:35021301:G:A	LPS	monocyte	0.000439369934201995	0.0628609915717752	0.633894320600726
VCP	chr9:35021301:G:A	LPS	B	0.00346734074073443	0.0518231140461574	0.627140909774697
VCP	chr9:35021301:G:A	LPS	CD4T	0.0101814456327054	0.0656920319110434	0.602255625219933
VCP	chr9:35021301:G:A	Tcruzi	NK	0.00523524190820835	0.0505903297810544	0.620617337836784
VCP	chr9:35021301:G:A	Tcruzi	CD8T	0.00512750510155395	0.0540022463682713	0.622551251703724
VCP	chr9:35021301:G:A	Tcruzi	monocyte	0.00520794394886269	0.0606205800606183	0.621259961097648
VCP	chr9:35021301:G:A	Tcruzi	B	0.00373244886107536	0.0495650268787359	0.6283168720184
VCP	chr9:35021301:G:A	Tcruzi	CD4T	0.0056846378100552	0.065213500933484	0.62441985392941
VCP	chr9:35025840:G:A	NI	NK	-0.0567120921586222	0.0771698192469896	0.315788426749303
VCP	chr9:35025840:G:A	NI	CD8T	-0.0501623156874675	0.0752013499957993	0.347464656563439
VCP	chr9:35025840:G:A	NI	monocyte	-0.0812699381134443	0.0989170899857076	0.270769466838376
VCP	chr9:35025840:G:A	NI	B	-0.037631960156312	0.0690936926856777	0.388982476330657
VCP	chr9:35025840:G:A	NI	CD4T	-0.0517885663177285	0.0871073430585747	0.367836159783562
VCP	chr9:35025840:G:A	IAV	NK	-0.0466066878171513	0.0675433520893181	0.333614379954589
VCP	chr9:35025840:G:A	IAV	CD8T	-0.0401428279364282	0.0610401324922645	0.345440965053306
VCP	chr9:35025840:G:A	IAV	monocyte	-0.057040832612682	0.0784086141173013	0.320802200805269
VCP	chr9:35025840:G:A	IAV	B	-0.0309552591137137	0.0607436882922671	0.399239427623059
VCP	chr9:35025840:G:A	IAV	CD4T	-0.0330190411597232	0.0718703734109523	0.415057163850346
VCP	chr9:35025840:G:A	LPS	NK	-0.0641676503911044	0.0830946812729145	0.295050566639736
VCP	chr9:35025840:G:A	LPS	CD8T	-0.0512711672835363	0.070752283780029	0.320793750662058
VCP	chr9:35025840:G:A	LPS	monocyte	-0.0656397950024798	0.0904292176592357	0.314689889014417
VCP	chr9:35025840:G:A	LPS	B	-0.0360377166469713	0.0679225058830653	0.390048650846578
VCP	chr9:35025840:G:A	LPS	CD4T	-0.0371990664135051	0.07859588383703	0.407904068764213
VCP	chr9:35025840:G:A	Tcruzi	NK	-0.0630031898326143	0.0831718325137874	0.30371658486723
VCP	chr9:35025840:G:A	Tcruzi	CD8T	-0.0547644395364423	0.0761697720708786	0.327167914629313
VCP	chr9:35025840:G:A	Tcruzi	monocyte	-0.074715190103302	0.0939675144123963	0.294660742527812
VCP	chr9:35025840:G:A	Tcruzi	B	-0.0359488718398843	0.0657834102770054	0.386590377720001
VCP	chr9:35025840:G:A	Tcruzi	CD4T	-0.0478682763205766	0.0820319260979187	0.375907428885009
VCP	chr9:35041607:C:T	NI	NK	-0.0546728421396194	0.0631560535427432	0.187464052187053
VCP	chr9:35041607:C:T	NI	CD8T	-0.0186764204151379	0.0619836515817034	0.376030641120064
VCP	chr9:35041607:C:T	NI	monocyte	-0.227107279633707	0.0764657176866639	0.0015984460053754
VCP	chr9:35041607:C:T	NI	B	-0.0542731730864668	0.0613767353118555	0.184005549505854
VCP	chr9:35041607:C:T	NI	CD4T	0.0177601651777865	0.0728868995493035	0.41214566631509
VCP	chr9:35041607:C:T	IAV	NK	-0.0332366209002781	0.0578179336749416	0.274525906249473
VCP	chr9:35041607:C:T	IAV	CD8T	-0.0228879819832049	0.0545298070008504	0.329257865953104
VCP	chr9:35041607:C:T	IAV	monocyte	-0.202692955126903	0.0760094028400161	0.00216525744209162
VCP	chr9:35041607:C:T	IAV	B	-0.0574726342183705	0.0578060705240887	0.152735559770424
VCP	chr9:35041607:C:T	IAV	CD4T	-0.0129208961085141	0.0638257343587387	0.415808044477194
VCP	chr9:35041607:C:T	LPS	NK	-0.0447458297769488	0.0624294647285826	0.23025827451282
VCP	chr9:35041607:C:T	LPS	CD8T	-0.0516366691674746	0.0588647993359055	0.184608046062224
VCP	chr9:35041607:C:T	LPS	monocyte	-0.230729616989344	0.081216921921965	0.00183697235022984
VCP	chr9:35041607:C:T	LPS	B	-0.0358625674399848	0.0598813613257175	0.26804024853572
VCP	chr9:35041607:C:T	LPS	CD4T	0.0225610415235324	0.0710956593915276	0.386968248462197
VCP	chr9:35041607:C:T	Tcruzi	NK	-0.0492745870607249	0.0653441567645868	0.219340407218375
VCP	chr9:35041607:C:T	Tcruzi	CD8T	-0.0168057470312592	0.0604175517876032	0.38401126628463
VCP	chr9:35041607:C:T	Tcruzi	monocyte	-0.233046332032464	0.0786674773453493	0.00166789087760988
VCP	chr9:35041607:C:T	Tcruzi	B	-0.0256598114400703	0.0593422709501823	0.322156688817761
VCP	chr9:35041607:C:T	Tcruzi	CD4T	0.0189538091065822	0.0704393667037626	0.403505329580704
VCP	chr9:35053887:G:A	NI	NK	-0.0101029306917072	0.0372112589771407	0.575595724262069
VCP	chr9:35053887:G:A	NI	CD8T	-0.0202075179781413	0.0448724650854818	0.518365451500996
VCP	chr9:35053887:G:A	NI	monocyte	0.00411380231483787	0.0473743792102447	0.615193306319865
VCP	chr9:35053887:G:A	NI	B	0.0012356649597992	0.038083395405081	0.665509351582223
VCP	chr9:35053887:G:A	NI	CD4T	-0.0298502114405586	0.058548915194229	0.486761820052649
VCP	chr9:35053887:G:A	IAV	NK	-0.00806559413682455	0.0340226230030039	0.585653489041568
VCP	chr9:35053887:G:A	IAV	CD8T	-0.00798493128067757	0.0315442193633811	0.578243431356606
VCP	chr9:35053887:G:A	IAV	monocyte	-0.0015730759752948	0.0389523569851291	0.649223345941304
VCP	chr9:35053887:G:A	IAV	B	0.00286799840699262	0.033955375500624	0.650879336507943
VCP	chr9:35053887:G:A	IAV	CD4T	-0.0234973413612059	0.0484733429569327	0.506075011688969
VCP	chr9:35053887:G:A	LPS	NK	-0.00962572164101724	0.0372761916272656	0.573499595489744
VCP	chr9:35053887:G:A	LPS	CD8T	-0.0144025116060596	0.0375209500856078	0.533879392096886
VCP	chr9:35053887:G:A	LPS	monocyte	-0.00634587984394221	0.0468567257974019	0.607313535689812
VCP	chr9:35053887:G:A	LPS	B	-0.000567262324029397	0.0375817593379994	0.648210036999335
VCP	chr9:35053887:G:A	LPS	CD4T	-0.0252754887181915	0.0525490296390477	0.502292221091396
VCP	chr9:35053887:G:A	Tcruzi	NK	-0.0106349332346943	0.0385160459118851	0.571787366512471
VCP	chr9:35053887:G:A	Tcruzi	CD8T	-0.0173969889300458	0.0418733891680286	0.527490212454026
VCP	chr9:35053887:G:A	Tcruzi	monocyte	-0.00124705110497241	0.0443288900191976	0.646177699702901
VCP	chr9:35053887:G:A	Tcruzi	B	0.000866038834021437	0.0361847814625856	0.662143434385886
VCP	chr9:35053887:G:A	Tcruzi	CD4T	-0.033925723775838	0.0601168129718353	0.47338226240215
VCP	chr9:35060024:C:A	NI	NK	0.0265493692325521	0.0401420847581717	0.249553062702474
VCP	chr9:35060024:C:A	NI	CD8T	0.0122511732984655	0.0397147227803447	0.376072381045643
VCP	chr9:35060024:C:A	NI	monocyte	0.167587831278278	0.0462022640322867	0.000161904145946527
VCP	chr9:35060024:C:A	NI	B	0.0255486443016595	0.0389075654628217	0.250722498377092
VCP	chr9:35060024:C:A	NI	CD4T	-0.0127883696612885	0.0458009991502404	0.394191618556958
VCP	chr9:35060024:C:A	IAV	NK	0.0357608469702714	0.0378686288879742	0.167303349379838
VCP	chr9:35060024:C:A	IAV	CD8T	-0.00271950836732619	0.0361624360742975	0.482398853847012
VCP	chr9:35060024:C:A	IAV	monocyte	0.137678486773679	0.0451397734519019	0.000605998442132799
VCP	chr9:35060024:C:A	IAV	B	0.0307211432205139	0.0366806443431316	0.195924885987095
VCP	chr9:35060024:C:A	IAV	CD4T	-0.0207355578200261	0.0424246674520829	0.318587089707666
VCP	chr9:35060024:C:A	LPS	NK	0.032993220548714	0.0405381346488786	0.20301827573819
VCP	chr9:35060024:C:A	LPS	CD8T	0.00572547926515778	0.0369211309510912	0.430633078693747
VCP	chr9:35060024:C:A	LPS	monocyte	0.175221407335334	0.0498697045939727	0.000165836056943196
VCP	chr9:35060024:C:A	LPS	B	0.0397588153425213	0.0383244860444618	0.146349893992825
VCP	chr9:35060024:C:A	LPS	CD4T	-0.0174224953728714	0.0444458053831124	0.353250160843253
VCP	chr9:35060024:C:A	Tcruzi	NK	0.0339796635646013	0.0421423647297165	0.205278578047862
VCP	chr9:35060024:C:A	Tcruzi	CD8T	0.0134889260980336	0.0384549671164463	0.360399171229144
VCP	chr9:35060024:C:A	Tcruzi	monocyte	0.166757881208199	0.0462511788816097	0.000195494189198098
VCP	chr9:35060024:C:A	Tcruzi	B	0.0370943509568814	0.037571350875055	0.15779845437241
VCP	chr9:35060024:C:A	Tcruzi	CD4T	0.000623323251026482	0.0434032562665766	0.493115250949961
VCP	chr9:35106990:C:T	NI	NK	-0.0755530398295752	0.0507374249550952	0.0634233655141683
VCP	chr9:35106990:C:T	NI	CD8T	-0.0735703213789117	0.0501453016296571	0.068131125429874
VCP	chr9:35106990:C:T	NI	monocyte	-0.249207898154995	0.0595770682703444	4.40335438511852e-06
VCP	chr9:35106990:C:T	NI	B	-0.0703495099943583	0.0488533883047647	0.0733497222536356
VCP	chr9:35106990:C:T	NI	CD4T	-0.0405284789173791	0.0575937899785172	0.236691055888711
VCP	chr9:35106990:C:T	IAV	NK	-0.0777228893843344	0.0475476222227193	0.0457021087534635
VCP	chr9:35106990:C:T	IAV	CD8T	-0.0769438403123167	0.0466946893985791	0.0399921779755499
VCP	chr9:35106990:C:T	IAV	monocyte	-0.194432198441918	0.0572233948730739	8.77057904891121e-05
VCP	chr9:35106990:C:T	IAV	B	-0.0729493476731859	0.0463848056532317	0.0539407011151545
VCP	chr9:35106990:C:T	IAV	CD4T	-0.0450749629221452	0.0516289327079996	0.187217033635619
VCP	chr9:35106990:C:T	LPS	NK	-0.0681236081840443	0.0507355357829582	0.0859530772924553
VCP	chr9:35106990:C:T	LPS	CD8T	-0.0688389954448159	0.0465598287390039	0.0653467814321751
VCP	chr9:35106990:C:T	LPS	monocyte	-0.195685406910077	0.0582159448099389	0.000284365181473789
VCP	chr9:35106990:C:T	LPS	B	-0.0804621947644254	0.0481071182704234	0.045415357926893
VCP	chr9:35106990:C:T	LPS	CD4T	-0.029625337937733	0.0560550877697993	0.29045023999884
VCP	chr9:35106990:C:T	Tcruzi	NK	-0.0840599136304561	0.0533144542588939	0.0519638575273683
VCP	chr9:35106990:C:T	Tcruzi	CD8T	-0.0678829622062586	0.0485992677156767	0.0782695938711644
VCP	chr9:35106990:C:T	Tcruzi	monocyte	-0.240538062610415	0.0596931801924863	8.67590677977592e-06
VCP	chr9:35106990:C:T	Tcruzi	B	-0.0872690269302781	0.0479211743615943	0.0307741787945808
VCP	chr9:35106990:C:T	Tcruzi	CD4T	-0.0377482703627833	0.0553521543477649	0.242529481992049
VCP	chr9:35119185:T:A	NI	NK	-0.015443535930874	0.059120356365842	0.543044068555727
VCP	chr9:35119185:T:A	NI	CD8T	-0.0260164000637872	0.0711491190429706	0.50960930288339
VCP	chr9:35119185:T:A	NI	monocyte	-0.0389340837054033	0.0856426080537766	0.448633341907907
VCP	chr9:35119185:T:A	NI	B	-0.0337138506374134	0.0734656662604835	0.473765686845688
VCP	chr9:35119185:T:A	NI	CD4T	-0.0275665134741757	0.0849581650411224	0.515085628658114
VCP	chr9:35119185:T:A	IAV	NK	-0.014098708954503	0.0546171714412685	0.543841109299525
VCP	chr9:35119185:T:A	IAV	CD8T	-0.0144621936028272	0.0513037515360009	0.536194779919275
VCP	chr9:35119185:T:A	IAV	monocyte	-0.0219573609797083	0.0654049473079545	0.517799694200666
VCP	chr9:35119185:T:A	IAV	B	-0.0229512335586134	0.0589437480516082	0.499692331078982
VCP	chr9:35119185:T:A	IAV	CD4T	-0.0240148653550526	0.072226926864621	0.520230842058715
VCP	chr9:35119185:T:A	LPS	NK	-0.0171591533896267	0.060136154036857	0.531278020440625
VCP	chr9:35119185:T:A	LPS	CD8T	-0.0199385754739493	0.060300280219183	0.516667724069061
VCP	chr9:35119185:T:A	LPS	monocyte	-0.0226224247409525	0.0765795484105422	0.518374335012624
VCP	chr9:35119185:T:A	LPS	B	-0.0256453977496652	0.0668411985803495	0.498097886046317
VCP	chr9:35119185:T:A	LPS	CD4T	-0.0237934727985524	0.0784964889310713	0.52541978321243
VCP	chr9:35119185:T:A	Tcruzi	NK	-0.0175531054368963	0.0618067464037831	0.534312489720399
VCP	chr9:35119185:T:A	Tcruzi	CD8T	-0.023887003348343	0.0678167108812675	0.512420582702336
VCP	chr9:35119185:T:A	Tcruzi	monocyte	-0.029313003769622	0.0777167687741549	0.499510750808671
VCP	chr9:35119185:T:A	Tcruzi	B	-0.0272824631595545	0.0659421602484272	0.489630191141778
VCP	chr9:35119185:T:A	Tcruzi	CD4T	-0.02647630762481	0.0804390394005794	0.519913307080918
VCP	chr9:35150670:G:C	NI	NK	0.0108370046322475	0.0316818163358142	0.613669994400721
VCP	chr9:35150670:G:C	NI	CD8T	0.00443223137921274	0.0297002135158149	0.673098727795115
VCP	chr9:35150670:G:C	NI	monocyte	0.00700234093027403	0.0361031852139291	0.619579894354565
VCP	chr9:35150670:G:C	NI	B	0.0047356339230634	0.0284385300980958	0.665302850547663
VCP	chr9:35150670:G:C	NI	CD4T	-0.00285408917918046	0.0361788888822803	0.681810811586344
VCP	chr9:35150670:G:C	IAV	NK	0.00404911928935731	0.025314002753554	0.667031460887243
VCP	chr9:35150670:G:C	IAV	CD8T	0.00443084759546426	0.0239802605627951	0.662423156390424
VCP	chr9:35150670:G:C	IAV	monocyte	-0.0011708767734418	0.0290772103605468	0.706307436232595
VCP	chr9:35150670:G:C	IAV	B	0.00695686293745152	0.0267444332256564	0.639578241117774
VCP	chr9:35150670:G:C	IAV	CD4T	-0.00528508715003184	0.0314624530977749	0.671007041517742
VCP	chr9:35150670:G:C	LPS	NK	0.0040711004218195	0.0279001822398691	0.662745069145635
VCP	chr9:35150670:G:C	LPS	CD8T	-0.0013763459006274	0.0261803667994248	0.693570243212051
VCP	chr9:35150670:G:C	LPS	monocyte	-0.00305228080979024	0.0348749696445014	0.670254046642168
VCP	chr9:35150670:G:C	LPS	B	0.00370378727334394	0.0284004714870048	0.666972001298715
VCP	chr9:35150670:G:C	LPS	CD4T	-0.00574998156607561	0.0343052601785464	0.659089516101335
VCP	chr9:35150670:G:C	Tcruzi	NK	0.00981759164293284	0.0315302418379133	0.621399401874674
VCP	chr9:35150670:G:C	Tcruzi	CD8T	0.00171309263269522	0.0279659123707068	0.692832936445717
VCP	chr9:35150670:G:C	Tcruzi	monocyte	0.00281001849445358	0.0325006695856805	0.680010617799714
VCP	chr9:35150670:G:C	Tcruzi	B	0.00638220418018004	0.0279710619025703	0.646282440284977
VCP	chr9:35150670:G:C	Tcruzi	CD4T	-0.00583618772622645	0.0346243486759629	0.668655256755215
VDAC1	chr5:133889935:T:C	NI	NK	0.0104041800496616	0.023802066844442	0.543678076336815
VDAC1	chr5:133889935:T:C	NI	CD8T	0.00679086351561615	0.0234968766149736	0.589729612350569
VDAC1	chr5:133889935:T:C	NI	monocyte	-0.00320552315629371	0.0254115491054586	0.630792107215289
VDAC1	chr5:133889935:T:C	NI	B	0.0194987049488455	0.0273271138285165	0.450482478230339
VDAC1	chr5:133889935:T:C	NI	CD4T	0.00290205989179326	0.0277923272780458	0.633613533320413
VDAC1	chr5:133889935:T:C	IAV	NK	0.012782616929613	0.0243146605521958	0.513129336273359
VDAC1	chr5:133889935:T:C	IAV	CD8T	0.00457517392648068	0.0191937519155411	0.600906322348574
VDAC1	chr5:133889935:T:C	IAV	monocyte	0.00415075198044993	0.0206705833006817	0.625315633064744
VDAC1	chr5:133889935:T:C	IAV	B	0.0218215889691426	0.02912469714661	0.429858253708051
VDAC1	chr5:133889935:T:C	IAV	CD4T	0.00360436287638246	0.0228784402671089	0.62784284881357
VDAC1	chr5:133889935:T:C	LPS	NK	0.015321074121643	0.0271564122466231	0.494090096945525
VDAC1	chr5:133889935:T:C	LPS	CD8T	0.00547216206876185	0.0209949232849278	0.590281573884129
VDAC1	chr5:133889935:T:C	LPS	monocyte	-0.00422999102834845	0.0257177984861528	0.633783113627198
VDAC1	chr5:133889935:T:C	LPS	B	0.0199759958376407	0.0275570876656422	0.441061432358081
VDAC1	chr5:133889935:T:C	LPS	CD4T	0.00551658495692873	0.0249844326385799	0.60656697509815
VDAC1	chr5:133889935:T:C	Tcruzi	NK	0.0119258255193389	0.0253926992810215	0.529777292335209
VDAC1	chr5:133889935:T:C	Tcruzi	CD8T	0.00999626363312559	0.0239099546920594	0.548690932165235
VDAC1	chr5:133889935:T:C	Tcruzi	monocyte	0.00536446405556506	0.0234681039330673	0.608856758137396
VDAC1	chr5:133889935:T:C	Tcruzi	B	0.0173528158776218	0.025021760479599	0.454516228334476
VDAC1	chr5:133889935:T:C	Tcruzi	CD4T	0.00374408496214818	0.0256044842113926	0.628643736174446
VDAC1	chr5:133904523:C:G	NI	NK	-0.009089499847243	0.0456275004567984	0.521256196846706
VDAC1	chr5:133904523:C:G	NI	CD8T	0.0166513325121833	0.0477091644096065	0.451324427888976
VDAC1	chr5:133904523:C:G	NI	monocyte	0.0935046673454661	0.0679417371779957	0.119909813138502
VDAC1	chr5:133904523:C:G	NI	B	-0.0181742376724813	0.044645825459966	0.446175463291368
VDAC1	chr5:133904523:C:G	NI	CD4T	0.0319433138863781	0.057923824530551	0.379065664843279
VDAC1	chr5:133904523:C:G	IAV	NK	-0.0171955812381784	0.0459576835642694	0.461612837011571
VDAC1	chr5:133904523:C:G	IAV	CD8T	-0.0044414868622645	0.0393296158492987	0.55448446545365
VDAC1	chr5:133904523:C:G	IAV	monocyte	0.0479169630714671	0.0490236333795095	0.243853804456517
VDAC1	chr5:133904523:C:G	IAV	B	-0.0149573206764167	0.0404755813066644	0.46002914589643
VDAC1	chr5:133904523:C:G	IAV	CD4T	0.020854736565924	0.0474913840647088	0.419583443595817
VDAC1	chr5:133904523:C:G	LPS	NK	-0.0188367607291328	0.0491364092027012	0.457143581484202
VDAC1	chr5:133904523:C:G	LPS	CD8T	0.00939860616923228	0.0418524801410779	0.490846621878904
VDAC1	chr5:133904523:C:G	LPS	monocyte	0.0486653937997043	0.0541895626193693	0.262954202417852
VDAC1	chr5:133904523:C:G	LPS	B	-0.000996333892767066	0.0407607615157612	0.573777546521443
VDAC1	chr5:133904523:C:G	LPS	CD4T	0.0247821105697546	0.0518559794491306	0.404858538792135
VDAC1	chr5:133904523:C:G	Tcruzi	NK	-0.00445706272261722	0.0464658374565817	0.556014189651935
VDAC1	chr5:133904523:C:G	Tcruzi	CD8T	0.005040507625208	0.0451232595573061	0.527331445282719
VDAC1	chr5:133904523:C:G	Tcruzi	monocyte	0.0694510918679753	0.0604224082879336	0.202921570458367
VDAC1	chr5:133904523:C:G	Tcruzi	B	-0.0142947304217718	0.0416853808993445	0.468622043580173
VDAC1	chr5:133904523:C:G	Tcruzi	CD4T	0.0276272517659099	0.053817432507422	0.394853209988594
VDAC1	chr5:133908513:G:T	NI	NK	-0.0268113761919503	0.0497301838786437	0.425871766572481
VDAC1	chr5:133908513:G:T	NI	CD8T	-0.0358765368688534	0.0562928930777163	0.394318450982833
VDAC1	chr5:133908513:G:T	NI	monocyte	-0.0143656792812261	0.0528949271586038	0.492403026193921
VDAC1	chr5:133908513:G:T	NI	B	-0.0355620573411474	0.0520272601649194	0.378699106105576
VDAC1	chr5:133908513:G:T	NI	CD4T	-0.0416546105015289	0.06608535114265	0.390691796184164
VDAC1	chr5:133908513:G:T	IAV	NK	-0.0249487159590877	0.0462445884077135	0.425086489536803
VDAC1	chr5:133908513:G:T	IAV	CD8T	-0.0295599852232512	0.0463594720080053	0.389113032055719
VDAC1	chr5:133908513:G:T	IAV	monocyte	-0.0189974158657379	0.0454579672406623	0.469686858308143
VDAC1	chr5:133908513:G:T	IAV	B	-0.0339659096555969	0.0482583198237435	0.36829048550036
VDAC1	chr5:133908513:G:T	IAV	CD4T	-0.0299577794577134	0.0531479343948548	0.419707646101281
VDAC1	chr5:133908513:G:T	LPS	NK	-0.0267788392466719	0.0491323616038442	0.413254190765449
VDAC1	chr5:133908513:G:T	LPS	CD8T	-0.04036871071619	0.0558189838155141	0.348429676368779
VDAC1	chr5:133908513:G:T	LPS	monocyte	-0.0411137768310477	0.0628952080154673	0.367532680166726
VDAC1	chr5:133908513:G:T	LPS	B	-0.0457685754446771	0.0584905917975898	0.330793667708587
VDAC1	chr5:133908513:G:T	LPS	CD4T	-0.0403388546280867	0.0613610262325277	0.379350833811402
VDAC1	chr5:133908513:G:T	Tcruzi	NK	-0.0281978980905522	0.0519067700717062	0.422742368636995
VDAC1	chr5:133908513:G:T	Tcruzi	CD8T	-0.0308168053863713	0.0524881143089463	0.409347482534499
VDAC1	chr5:133908513:G:T	Tcruzi	monocyte	-0.0272497828659516	0.0538873271677256	0.437913689226053
VDAC1	chr5:133908513:G:T	Tcruzi	B	-0.0316353083450827	0.0486415596116378	0.387912476911185
VDAC1	chr5:133908513:G:T	Tcruzi	CD4T	-0.0368764240342235	0.0611539544484841	0.406135381556527
VDAC1	chr5:133918626:C:T	NI	NK	0.0269856837398104	0.054444505214931	0.420816317987497
VDAC1	chr5:133918626:C:T	NI	CD8T	0.0266698994469427	0.0580567574107615	0.434073241294241
VDAC1	chr5:133918626:C:T	NI	monocyte	0.0179084227880141	0.0576781385536054	0.467420410684605
VDAC1	chr5:133918626:C:T	NI	B	0.0494222022346511	0.0626234044273052	0.319961512525622
VDAC1	chr5:133918626:C:T	NI	CD4T	0.0205661095592634	0.0674175509217364	0.476828809066386
VDAC1	chr5:133918626:C:T	IAV	NK	0.0295044212738298	0.0526882559418853	0.398226298251359
VDAC1	chr5:133918626:C:T	IAV	CD8T	0.0242899710789943	0.0473146733327308	0.414581996354818
VDAC1	chr5:133918626:C:T	IAV	monocyte	0.0256063856620724	0.0524787919069058	0.427552205356434
VDAC1	chr5:133918626:C:T	IAV	B	0.0462448374831717	0.0582188317327514	0.313373021116318
VDAC1	chr5:133918626:C:T	IAV	CD4T	0.0169203217012439	0.0567568181641564	0.483791758511735
VDAC1	chr5:133918626:C:T	LPS	NK	0.0398536403609729	0.0613474955484617	0.359683276117678
VDAC1	chr5:133918626:C:T	LPS	CD8T	0.0275548261220364	0.0524433663258913	0.40644812420532
VDAC1	chr5:133918626:C:T	LPS	monocyte	0.0322283674084964	0.062289260315725	0.406170168328648
VDAC1	chr5:133918626:C:T	LPS	B	0.055064679599972	0.0660654802851848	0.298025278059139
VDAC1	chr5:133918626:C:T	LPS	CD4T	0.0224228643326441	0.062424010320586	0.461107362860075
VDAC1	chr5:133918626:C:T	Tcruzi	NK	0.0334363771494966	0.05923367875437	0.395325914639885
VDAC1	chr5:133918626:C:T	Tcruzi	CD8T	0.0231183339243863	0.0554398062286475	0.445128668506255
VDAC1	chr5:133918626:C:T	Tcruzi	monocyte	0.0179530601577782	0.0570532005036262	0.478146134401974
VDAC1	chr5:133918626:C:T	Tcruzi	B	0.0645757162473751	0.0754410916738305	0.280000586513061
VDAC1	chr5:133918626:C:T	Tcruzi	CD4T	0.0179511901886271	0.063715946638928	0.487702698340946
VDAC1	chr5:133932627:C:T	NI	NK	0.0152132340194613	0.0649925348355732	0.434641041053508
VDAC1	chr5:133932627:C:T	NI	CD8T	0.00732668793352868	0.0670883232008718	0.480331165284714
VDAC1	chr5:133932627:C:T	NI	monocyte	0.126784659952332	0.07962989432148	0.0621505270545228
VDAC1	chr5:133932627:C:T	NI	B	-0.0572010740592042	0.0630656564825338	0.203707215755741
VDAC1	chr5:133932627:C:T	NI	CD4T	-0.0048725966514092	0.0776964963788583	0.49947226059518
VDAC1	chr5:133932627:C:T	IAV	NK	0.0155702192328115	0.0615341705626842	0.426758057788433
VDAC1	chr5:133932627:C:T	IAV	CD8T	0.0103026610422278	0.056296433161482	0.453032365404778
VDAC1	chr5:133932627:C:T	IAV	monocyte	0.11155744289503	0.0754455465182748	0.0781761646911153
VDAC1	chr5:133932627:C:T	IAV	B	-0.0657035887046559	0.063849191715579	0.166009401239723
VDAC1	chr5:133932627:C:T	IAV	CD4T	-0.00669777218356548	0.0657533012959436	0.486867975040316
VDAC1	chr5:133932627:C:T	LPS	NK	-0.00674915077365476	0.0647984747982841	0.49064401233371
VDAC1	chr5:133932627:C:T	LPS	CD8T	0.0130476507064124	0.0608029944560376	0.44227386347948
VDAC1	chr5:133932627:C:T	LPS	monocyte	0.105069657197571	0.0776310576952144	0.100273080702182
VDAC1	chr5:133932627:C:T	LPS	B	-0.100077178241664	0.0780064685322125	0.108778911272818
VDAC1	chr5:133932627:C:T	LPS	CD4T	0.0151968926672482	0.0719666170735801	0.445560881362233
VDAC1	chr5:133932627:C:T	Tcruzi	NK	0.0157005383254306	0.0674406646148025	0.433762721228753
VDAC1	chr5:133932627:C:T	Tcruzi	CD8T	0.0149927710181442	0.0654209978773619	0.437929178001071
VDAC1	chr5:133932627:C:T	Tcruzi	monocyte	0.0714859689798872	0.0671668662885583	0.16111905800887
VDAC1	chr5:133932627:C:T	Tcruzi	B	-0.0642254609405507	0.06281514116378	0.171964573053554
VDAC1	chr5:133932627:C:T	Tcruzi	CD4T	0.00473889106460289	0.0733114365086556	0.499210681602197
VDAC1	chr5:133977700:T:C	NI	NK	-0.0905028788124474	0.077547226836724	0.127222212125552
VDAC1	chr5:133977700:T:C	NI	CD8T	-0.101120157172436	0.0792580494656704	0.11686711539049
VDAC1	chr5:133977700:T:C	NI	monocyte	-0.0924657723362632	0.0778216588622775	0.1326281586104
VDAC1	chr5:133977700:T:C	NI	B	-0.0745814771127548	0.067156488818609	0.152305150259903
VDAC1	chr5:133977700:T:C	NI	CD4T	-0.143606408271574	0.103206076101992	0.0925011434528478
VDAC1	chr5:133977700:T:C	IAV	NK	-0.0634622151716272	0.0645925556510097	0.175765974813183
VDAC1	chr5:133977700:T:C	IAV	CD8T	-0.0588160813743674	0.0592852822019619	0.172953184810626
VDAC1	chr5:133977700:T:C	IAV	monocyte	-0.0443508837475523	0.0652987723165155	0.259784514990719
VDAC1	chr5:133977700:T:C	IAV	B	-0.0626274337767678	0.0599966783761247	0.164495871245746
VDAC1	chr5:133977700:T:C	IAV	CD4T	-0.110208353537635	0.0816828830703809	0.10500140475187
VDAC1	chr5:133977700:T:C	LPS	NK	-0.0846263035861019	0.0737628700131425	0.133832066055629
VDAC1	chr5:133977700:T:C	LPS	CD8T	-0.0922474476803962	0.0723164940615014	0.11060726501166
VDAC1	chr5:133977700:T:C	LPS	monocyte	-0.111021126366135	0.0892596484489681	0.111729096692926
VDAC1	chr5:133977700:T:C	LPS	B	-0.086678185745476	0.0703911953541718	0.123033273421745
VDAC1	chr5:133977700:T:C	LPS	CD4T	-0.108610196695809	0.0842715809679418	0.117364742985014
VDAC1	chr5:133977700:T:C	Tcruzi	NK	-0.0942539628685951	0.0806389967963394	0.12558847716366
VDAC1	chr5:133977700:T:C	Tcruzi	CD8T	-0.100297348468398	0.077624857397496	0.112418874082693
VDAC1	chr5:133977700:T:C	Tcruzi	monocyte	-0.0864674468553888	0.0761645831570097	0.147114847325075
VDAC1	chr5:133977700:T:C	Tcruzi	B	-0.0728557119848022	0.0644408474779944	0.146822687005798
VDAC1	chr5:133977700:T:C	Tcruzi	CD4T	-0.116406359232402	0.0883754587601221	0.111970500939507
VDAC1	chr5:134029361:C:T	NI	NK	0.153708120544622	0.0479420536539675	3.59775162881289e-05
VDAC1	chr5:134029361:C:T	NI	CD8T	0.121793710574117	0.0386064500900219	0.00162868920112183
VDAC1	chr5:134029361:C:T	NI	monocyte	0.131039009236874	0.0337121530370799	0.000101496449440967
VDAC1	chr5:134029361:C:T	NI	B	0.104435298652458	0.0341612747342769	0.00140932849425625
VDAC1	chr5:134029361:C:T	NI	CD4T	0.126314413969198	0.0425164774881255	0.00225234880114882
VDAC1	chr5:134029361:C:T	IAV	NK	0.108845468254047	0.0376183673612187	0.00246814607868798
VDAC1	chr5:134029361:C:T	IAV	CD8T	0.105324748340799	0.0368805245700889	0.00196410498835857
VDAC1	chr5:134029361:C:T	IAV	monocyte	0.111095067021744	0.0334967640927	0.00085349389073148
VDAC1	chr5:134029361:C:T	IAV	B	0.0657437348329439	0.0397794212282711	0.0435520346040737
VDAC1	chr5:134029361:C:T	IAV	CD4T	0.0992279672957369	0.0373255200706876	0.00647490408245691
VDAC1	chr5:134029361:C:T	LPS	NK	0.114407634175271	0.0384717990661786	0.00245484907785849
VDAC1	chr5:134029361:C:T	LPS	CD8T	0.104674060692703	0.036672370389106	0.00418811765583925
VDAC1	chr5:134029361:C:T	LPS	monocyte	0.146947327246597	0.0391156289476001	4.16335351194699e-05
VDAC1	chr5:134029361:C:T	LPS	B	0.0973493234571085	0.0341540906379607	0.00281901475304834
VDAC1	chr5:134029361:C:T	LPS	CD4T	0.106331451905325	0.0392239041543129	0.00616755252628304
VDAC1	chr5:134029361:C:T	Tcruzi	NK	0.130402265127129	0.0422407406448064	0.000815692598373434
VDAC1	chr5:134029361:C:T	Tcruzi	CD8T	0.127456030671947	0.0384690946817885	0.000590156040536049
VDAC1	chr5:134029361:C:T	Tcruzi	monocyte	0.148037368528095	0.0378797071726926	1.62281737916856e-05
VDAC1	chr5:134029361:C:T	Tcruzi	B	0.0886861630367494	0.0348269442708336	0.00629949173681462
VDAC1	chr5:134029361:C:T	Tcruzi	CD4T	0.118532865722203	0.0404366481208454	0.00300858123985261
VDAC1	chr5:134033884:T:C	NI	NK	-0.0577211727443557	0.0628322134931759	0.191137867959752
VDAC1	chr5:134033884:T:C	NI	CD8T	-0.0231364053745461	0.0645883539728827	0.3587313900378
VDAC1	chr5:134033884:T:C	NI	monocyte	-0.102276575409551	0.0690331046602682	0.0832483927471732
VDAC1	chr5:134033884:T:C	NI	B	-0.0812301528059691	0.0628967025188993	0.110410292200397
VDAC1	chr5:134033884:T:C	NI	CD4T	-0.0552639340930807	0.0730363220335701	0.242567237534982
VDAC1	chr5:134033884:T:C	IAV	NK	-0.0553204431820652	0.059086565012144	0.184912920334348
VDAC1	chr5:134033884:T:C	IAV	CD8T	-0.0330220174302149	0.051830090543744	0.272583188899492
VDAC1	chr5:134033884:T:C	IAV	monocyte	-0.0923058200087493	0.0645180574384079	0.0881962126671355
VDAC1	chr5:134033884:T:C	IAV	B	-0.0484095109167037	0.051826930750376	0.188661764008042
VDAC1	chr5:134033884:T:C	IAV	CD4T	-0.0529256513511034	0.0625514324891655	0.21800920678613
VDAC1	chr5:134033884:T:C	LPS	NK	-0.0588320019178898	0.0620806575693422	0.182100944308598
VDAC1	chr5:134033884:T:C	LPS	CD8T	-0.0421228888926832	0.0561665745543081	0.239561796935982
VDAC1	chr5:134033884:T:C	LPS	monocyte	-0.131408082621322	0.0837153138064906	0.0628583053670828
VDAC1	chr5:134033884:T:C	LPS	B	-0.0828969488840453	0.0625653514787651	0.103190418993808
VDAC1	chr5:134033884:T:C	LPS	CD4T	-0.0527265679585433	0.0674179754341312	0.234894287920516
VDAC1	chr5:134033884:T:C	Tcruzi	NK	-0.0695866532591544	0.0688198821042245	0.161772460792658
VDAC1	chr5:134033884:T:C	Tcruzi	CD8T	-0.0285610118563129	0.0611605360875128	0.325302132935975
VDAC1	chr5:134033884:T:C	Tcruzi	monocyte	-0.0904100367984107	0.0662207475881071	0.103776274529688
VDAC1	chr5:134033884:T:C	Tcruzi	B	-0.0712124266479166	0.0576984098489528	0.122408712703225
VDAC1	chr5:134033884:T:C	Tcruzi	CD4T	-0.0489905349471272	0.0687736298141578	0.256255736513415
VDAC1	chr5:134054931:A:G	NI	NK	-0.0102984470202552	0.0285841569532873	0.585586587221378
VDAC1	chr5:134054931:A:G	NI	CD8T	-0.0132430338480068	0.0319235380738415	0.568680721656596
VDAC1	chr5:134054931:A:G	NI	monocyte	-0.0215958102981775	0.0374972427933281	0.471583118855488
VDAC1	chr5:134054931:A:G	NI	B	-0.00481718827576988	0.0260863825356229	0.638770882952102
VDAC1	chr5:134054931:A:G	NI	CD4T	-0.0169420246238339	0.0396287877328092	0.551487014788288
VDAC1	chr5:134054931:A:G	IAV	NK	-0.00894163929533292	0.0262168550815152	0.59105837273571
VDAC1	chr5:134054931:A:G	IAV	CD8T	-0.009791154547059	0.025022795589208	0.57505450207386
VDAC1	chr5:134054931:A:G	IAV	monocyte	-0.0147435094562224	0.030020500420262	0.540970515571612
VDAC1	chr5:134054931:A:G	IAV	B	-0.00281130052969938	0.0230635701271986	0.655013692355865
VDAC1	chr5:134054931:A:G	IAV	CD4T	-0.00894044467526817	0.0302540693363215	0.603585963231829
VDAC1	chr5:134054931:A:G	LPS	NK	-0.00727891554004354	0.0273197061603617	0.606050092889388
VDAC1	chr5:134054931:A:G	LPS	CD8T	-0.0100990332964439	0.0273954027599699	0.575981785204435
VDAC1	chr5:134054931:A:G	LPS	monocyte	-0.020277400633394	0.0381126021446628	0.50644350721741
VDAC1	chr5:134054931:A:G	LPS	B	-0.00363166973689206	0.0259037280293282	0.644355437074822
VDAC1	chr5:134054931:A:G	LPS	CD4T	-0.0106979706848853	0.0335539810132638	0.591930803006865
VDAC1	chr5:134054931:A:G	Tcruzi	NK	-0.0092798283469582	0.0288212908496264	0.593854724965497
VDAC1	chr5:134054931:A:G	Tcruzi	CD8T	-0.0138511399281151	0.0315298246882233	0.557998613555994
VDAC1	chr5:134054931:A:G	Tcruzi	monocyte	-0.0141589568891753	0.0327964200738305	0.550472950075451
VDAC1	chr5:134054931:A:G	Tcruzi	B	-0.00575295362771982	0.0250238485503857	0.623601500311716
VDAC1	chr5:134054931:A:G	Tcruzi	CD4T	-0.0189982790374166	0.0392671696039228	0.543251357322161
VDAC1	chr5:134055923:C:T	NI	NK	-0.0159594531490953	0.0326202116096626	0.498475893282242
VDAC1	chr5:134055923:C:T	NI	CD8T	-0.02268182574394	0.0377094252884178	0.461660695742636
VDAC1	chr5:134055923:C:T	NI	monocyte	-0.0262272101917032	0.0400624399000518	0.410668652750987
VDAC1	chr5:134055923:C:T	NI	B	-0.0116032264985067	0.029545069532171	0.532036564248529
VDAC1	chr5:134055923:C:T	NI	CD4T	-0.0262878332655148	0.0444511057707518	0.455463477094217
VDAC1	chr5:134055923:C:T	IAV	NK	-0.0129825397034337	0.0294072978441334	0.513179533619657
VDAC1	chr5:134055923:C:T	IAV	CD8T	-0.0160951281774332	0.0293580205372267	0.476650536569647
VDAC1	chr5:134055923:C:T	IAV	monocyte	-0.0152350992348505	0.0310342884294579	0.500614258787169
VDAC1	chr5:134055923:C:T	IAV	B	-0.00526127705561524	0.025731456229858	0.583782368387303
VDAC1	chr5:134055923:C:T	IAV	CD4T	-0.0215572449969555	0.0366265759042208	0.467640294497518
VDAC1	chr5:134055923:C:T	LPS	NK	-0.0143291200991363	0.0316122262211145	0.503542251946086
VDAC1	chr5:134055923:C:T	LPS	CD8T	-0.0172282521994684	0.0316113541711891	0.473544146552181
VDAC1	chr5:134055923:C:T	LPS	monocyte	-0.0095840056066022	0.0351594558332771	0.547519336455362
VDAC1	chr5:134055923:C:T	LPS	B	-0.0126791759892029	0.0296698807277794	0.515520648115108
VDAC1	chr5:134055923:C:T	LPS	CD4T	-0.0329458294440619	0.0473215855183878	0.421566571024478
VDAC1	chr5:134055923:C:T	Tcruzi	NK	-0.0150519121660848	0.032954700611286	0.50625968915893
VDAC1	chr5:134055923:C:T	Tcruzi	CD8T	-0.0235243139629934	0.0376192266645311	0.450330991576719
VDAC1	chr5:134055923:C:T	Tcruzi	monocyte	-0.0190923126205897	0.035850576712401	0.480900840068566
VDAC1	chr5:134055923:C:T	Tcruzi	B	-0.0156779224788816	0.0304096997369017	0.490882587683307
VDAC1	chr5:134055923:C:T	Tcruzi	CD4T	-0.0210422451950254	0.0399639191322134	0.48275990782453
VDAC1	chr5:134058715:G:C	NI	NK	-0.00402147405809736	0.0483112038143359	0.634980143117858
VDAC1	chr5:134058715:G:C	NI	CD8T	0.00479069551720376	0.0549699384681874	0.629865551872531
VDAC1	chr5:134058715:G:C	NI	monocyte	-0.00223555056673131	0.0586702732699832	0.617880332590372
VDAC1	chr5:134058715:G:C	NI	B	0.00503731825265462	0.0495391875419095	0.625355387430561
VDAC1	chr5:134058715:G:C	NI	CD4T	0.00831207693901793	0.0679887934925515	0.610159179044227
VDAC1	chr5:134058715:G:C	IAV	NK	-0.000307055090441757	0.0439625792383129	0.655421117884407
VDAC1	chr5:134058715:G:C	IAV	CD8T	-0.00302465425987818	0.0414802945099655	0.638571586732913
VDAC1	chr5:134058715:G:C	IAV	monocyte	-0.00799535660202186	0.0499127163694044	0.60920537926459
VDAC1	chr5:134058715:G:C	IAV	B	0.00483315193890379	0.0430833821640909	0.622358192125218
VDAC1	chr5:134058715:G:C	IAV	CD4T	0.011363767538324	0.0586594165830192	0.599420462747198
VDAC1	chr5:134058715:G:C	LPS	NK	-0.00197208554802606	0.0480160669440777	0.641178578899038
VDAC1	chr5:134058715:G:C	LPS	CD8T	0.00313258778866806	0.0472220574491926	0.630485643936444
VDAC1	chr5:134058715:G:C	LPS	monocyte	-0.0123307681395469	0.0619323881194664	0.581718822857817
VDAC1	chr5:134058715:G:C	LPS	B	0.0069234236641982	0.0498543854961037	0.610089051544414
VDAC1	chr5:134058715:G:C	LPS	CD4T	0.008255305994513	0.0630825331961278	0.612233854034568
VDAC1	chr5:134058715:G:C	Tcruzi	NK	-0.00248389655581789	0.0494668252529969	0.642093547328476
VDAC1	chr5:134058715:G:C	Tcruzi	CD8T	0.00331656770606205	0.0525761402482936	0.634445640359278
VDAC1	chr5:134058715:G:C	Tcruzi	monocyte	-0.00262631539982852	0.0560659321711083	0.635010989186456
VDAC1	chr5:134058715:G:C	Tcruzi	B	0.00401033036720867	0.046789212758228	0.627827646460128
VDAC1	chr5:134058715:G:C	Tcruzi	CD4T	0.00577907641366877	0.0633938137602891	0.626223627247655
VDAC1	chr5:134083206:T:G	NI	NK	0.0351352462596094	0.0711526211735095	0.440299996488949
VDAC1	chr5:134083206:T:G	NI	CD8T	0.0350973470960499	0.0725640718910298	0.447651030332227
VDAC1	chr5:134083206:T:G	NI	monocyte	0.0228171755802424	0.06583673576737	0.477651031993349
VDAC1	chr5:134083206:T:G	NI	B	0.00966944697699795	0.0580455662152058	0.540530114229472
VDAC1	chr5:134083206:T:G	NI	CD4T	0.0354746549265069	0.0829249256778978	0.461527341202695
VDAC1	chr5:134083206:T:G	IAV	NK	0.0187976281444375	0.057670545498803	0.496414982585808
VDAC1	chr5:134083206:T:G	IAV	CD8T	0.0253426419344278	0.0587790107679068	0.461474841826572
VDAC1	chr5:134083206:T:G	IAV	monocyte	-0.00606530060503813	0.0599120072771445	0.608318836637213
VDAC1	chr5:134083206:T:G	IAV	B	0.0224315731893056	0.0552101380618897	0.473757733036086
VDAC1	chr5:134083206:T:G	IAV	CD4T	-0.0120584074255684	0.0758194197960406	0.599283609408601
VDAC1	chr5:134083206:T:G	LPS	NK	0.0243821286504768	0.0631017127736173	0.473477452244691
VDAC1	chr5:134083206:T:G	LPS	CD8T	0.0349500700734443	0.0685183082485615	0.43033815117643
VDAC1	chr5:134083206:T:G	LPS	monocyte	0.0144328570025996	0.0658061280627089	0.525706225417068
VDAC1	chr5:134083206:T:G	LPS	B	0.0299505589602997	0.0629957262921227	0.447387215842178
VDAC1	chr5:134083206:T:G	LPS	CD4T	0.0171803891264923	0.0699383347460109	0.520863955425388
VDAC1	chr5:134083206:T:G	Tcruzi	NK	0.0331497023644664	0.0710462603870913	0.447554957938869
VDAC1	chr5:134083206:T:G	Tcruzi	CD8T	0.0503223659812229	0.0874267457648509	0.402297593813408
VDAC1	chr5:134083206:T:G	Tcruzi	monocyte	0.0303051397991423	0.0707056500918328	0.464753308717167
VDAC1	chr5:134083206:T:G	Tcruzi	B	0.0331428997082017	0.0646088048539312	0.43432090118915
VDAC1	chr5:134083206:T:G	Tcruzi	CD4T	0.0265662475463799	0.0744230552557507	0.489366743503019
VDAC1	chr5:134085418:G:C	NI	NK	-0.00353375206617385	0.0191449570170958	0.730775365315914
VDAC1	chr5:134085418:G:C	NI	CD8T	-0.0017766310872961	0.0200263405653129	0.754770461822003
VDAC1	chr5:134085418:G:C	NI	monocyte	0.00109769752729752	0.0235906179473041	0.719746657422612
VDAC1	chr5:134085418:G:C	NI	B	0.00175070101261781	0.0179213802819198	0.751442804403239
VDAC1	chr5:134085418:G:C	NI	CD4T	0.00096865703056721	0.0255267665834677	0.75214360244717
VDAC1	chr5:134085418:G:C	IAV	NK	-0.00188553796706769	0.0170768686177036	0.748816433014265
VDAC1	chr5:134085418:G:C	IAV	CD8T	-0.00189344062303338	0.0158005934414183	0.746926325047378
VDAC1	chr5:134085418:G:C	IAV	monocyte	0.00253645913832287	0.0180275633933684	0.738534992109026
VDAC1	chr5:134085418:G:C	IAV	B	0.00140592220717651	0.0159074932655587	0.753491421217813
VDAC1	chr5:134085418:G:C	IAV	CD4T	-0.00170360781477793	0.0202429465186597	0.756875827332844
VDAC1	chr5:134085418:G:C	LPS	NK	-0.000886026580367447	0.0184998538743092	0.75427025997846
VDAC1	chr5:134085418:G:C	LPS	CD8T	-0.00136615335248758	0.0179417532991295	0.748334861949133
VDAC1	chr5:134085418:G:C	LPS	monocyte	0.00496178437728733	0.0235675140698745	0.694535721361127
VDAC1	chr5:134085418:G:C	LPS	B	0.00181079442844154	0.0180534560889372	0.739814979393205
VDAC1	chr5:134085418:G:C	LPS	CD4T	-0.000128541791338595	0.0222713473241218	0.766509826296804
VDAC1	chr5:134085418:G:C	Tcruzi	NK	-0.00640752568714021	0.0225473857176749	0.69880741517356
VDAC1	chr5:134085418:G:C	Tcruzi	CD8T	-0.00193393908036953	0.0194231110361708	0.748567109479085
VDAC1	chr5:134085418:G:C	Tcruzi	monocyte	0.00280378156985923	0.0211008855975518	0.730326302793677
VDAC1	chr5:134085418:G:C	Tcruzi	B	0.00127719287625665	0.0170783261171808	0.753348550597408
VDAC1	chr5:134085418:G:C	Tcruzi	CD4T	0.000422938733558156	0.0225791769355482	0.769679319233506
VEGFA	chr6:43696813:C:T	NI	NK	-0.0453239094379384	0.0755303349161165	0.388898163625564
VEGFA	chr6:43696813:C:T	NI	CD8T	-0.0422351703178822	0.0784545800387819	0.415356923110125
VEGFA	chr6:43696813:C:T	NI	monocyte	0.00783986433798298	0.0841176455509807	0.566594879003883
VEGFA	chr6:43696813:C:T	NI	B	0.0114186352055397	0.0759355533005336	0.574236613106486
VEGFA	chr6:43696813:C:T	NI	CD4T	-0.0559128015883078	0.101621501969976	0.404101751718538
VEGFA	chr6:43696813:C:T	IAV	NK	-0.0379355693919721	0.067741919506065	0.404186913218119
VEGFA	chr6:43696813:C:T	IAV	CD8T	-0.031107392029383	0.0595435268864096	0.418711887448413
VEGFA	chr6:43696813:C:T	IAV	monocyte	-0.00768145702058948	0.0685546353092206	0.564747885671252
VEGFA	chr6:43696813:C:T	IAV	B	0.0184557214270612	0.0724613414500669	0.539264621539078
VEGFA	chr6:43696813:C:T	IAV	CD4T	-0.0329865835889936	0.078690022405449	0.455637733079766
VEGFA	chr6:43696813:C:T	LPS	NK	-0.0443228526253127	0.0758257583873288	0.39026150479493
VEGFA	chr6:43696813:C:T	LPS	CD8T	-0.0408708194223709	0.0713718357961078	0.397213792980945
VEGFA	chr6:43696813:C:T	LPS	monocyte	-0.00953469247011799	0.081797960521722	0.552446313118515
VEGFA	chr6:43696813:C:T	LPS	B	0.00972020744698247	0.0747487878829388	0.577660632754227
VEGFA	chr6:43696813:C:T	LPS	CD4T	-0.0446749384649363	0.0909408216780307	0.428245700405724
VEGFA	chr6:43696813:C:T	Tcruzi	NK	-0.0486124981674391	0.0817651735353723	0.386662720876678
VEGFA	chr6:43696813:C:T	Tcruzi	CD8T	-0.0479850650333159	0.0811565333075373	0.393612961375369
VEGFA	chr6:43696813:C:T	Tcruzi	monocyte	0.00473137857125762	0.0796587800439962	0.592165745440547
VEGFA	chr6:43696813:C:T	Tcruzi	B	0.0159584498250176	0.0753708779998731	0.553201310279127
VEGFA	chr6:43696813:C:T	Tcruzi	CD4T	-0.0507194168564033	0.0943902540417366	0.415165147716224
VEGFA	chr6:43711310:T:G	NI	NK	7.21603058665452e-06	0.0204059996794272	0.67542881203676
VEGFA	chr6:43711310:T:G	NI	CD8T	-0.018917715022286	0.0308181122713095	0.480244928290664
VEGFA	chr6:43711310:T:G	NI	monocyte	-0.0368561627498573	0.0428356913089457	0.339054212536451
VEGFA	chr6:43711310:T:G	NI	B	-0.0186978024068326	0.0316679219373382	0.485831276999584
VEGFA	chr6:43711310:T:G	NI	CD4T	-0.00195540561920597	0.0298152647586156	0.63983387584382
VEGFA	chr6:43711310:T:G	IAV	NK	0.00535736862005984	0.0211017370079108	0.615469110266564
VEGFA	chr6:43711310:T:G	IAV	CD8T	0.00053829468942259	0.0187549686856804	0.679781693413682
VEGFA	chr6:43711310:T:G	IAV	monocyte	-0.0075875297580923	0.0252569637664237	0.574379258115219
VEGFA	chr6:43711310:T:G	IAV	B	-0.0143270516653025	0.0275493888144774	0.508349074769802
VEGFA	chr6:43711310:T:G	IAV	CD4T	-1.95384094244126e-05	0.0258319112385027	0.669395081425647
VEGFA	chr6:43711310:T:G	LPS	NK	0.00140824203184766	0.0218022546601108	0.667840102655149
VEGFA	chr6:43711310:T:G	LPS	CD8T	-0.00594274606344909	0.0213744059690276	0.586377774918001
VEGFA	chr6:43711310:T:G	LPS	monocyte	-0.00311272508171752	0.0307972979753802	0.614009234447414
VEGFA	chr6:43711310:T:G	LPS	B	-0.0177166721212929	0.0310651139654601	0.488755374041043
VEGFA	chr6:43711310:T:G	LPS	CD4T	-0.00423562159880129	0.0277296063935403	0.623200714715724
VEGFA	chr6:43711310:T:G	Tcruzi	NK	0.0032720870803782	0.0244464930010835	0.653373506250358
VEGFA	chr6:43711310:T:G	Tcruzi	CD8T	-0.0116790440041286	0.0254135612427808	0.532493524707046
VEGFA	chr6:43711310:T:G	Tcruzi	monocyte	-0.0300144778357943	0.0397640615998798	0.416796084568087
VEGFA	chr6:43711310:T:G	Tcruzi	B	-0.0158755682572656	0.0291157673609314	0.498475350588287
VEGFA	chr6:43711310:T:G	Tcruzi	CD4T	-0.00546939767969265	0.0275249304665658	0.611373748930194
VEGFA	chr6:43721380:G:T	NI	NK	-0.00692819320842072	0.0336603834634435	0.533214842267052
VEGFA	chr6:43721380:G:T	NI	CD8T	-0.00453097907930304	0.037789906458539	0.568579995621544
VEGFA	chr6:43721380:G:T	NI	monocyte	0.0227604583000167	0.0488344309689082	0.422755941182346
VEGFA	chr6:43721380:G:T	NI	B	0.063734083653637	0.0636461362207586	0.258257680961203
VEGFA	chr6:43721380:G:T	NI	CD4T	0.0126224504501125	0.0469219855223864	0.50059858719763
VEGFA	chr6:43721380:G:T	IAV	NK	-0.00612285295258599	0.0321141814622101	0.538367360312569
VEGFA	chr6:43721380:G:T	IAV	CD8T	0.0141307822191875	0.0331935980462123	0.458252508189986
VEGFA	chr6:43721380:G:T	IAV	monocyte	-0.00495400402559811	0.0410420008804017	0.571944842628175
VEGFA	chr6:43721380:G:T	IAV	B	0.0423212691927719	0.0492806203824353	0.298600447703009
VEGFA	chr6:43721380:G:T	IAV	CD4T	-0.00226358648642837	0.0419660428066919	0.593717052789677
VEGFA	chr6:43721380:G:T	LPS	NK	-0.0238814719080488	0.0422785082817381	0.408790315345366
VEGFA	chr6:43721380:G:T	LPS	CD8T	0.0038115930091375	0.0340685238739544	0.557887990319655
VEGFA	chr6:43721380:G:T	LPS	monocyte	-0.00109806722020114	0.0465782285638574	0.593235113623256
VEGFA	chr6:43721380:G:T	LPS	B	0.0618680673212643	0.0626202981742547	0.25941716555814
VEGFA	chr6:43721380:G:T	LPS	CD4T	0.000796839379916685	0.0448571586689295	0.583148246343726
VEGFA	chr6:43721380:G:T	Tcruzi	NK	-0.0144803914352426	0.0408372367109455	0.484267342381465
VEGFA	chr6:43721380:G:T	Tcruzi	CD8T	-0.00228258904441949	0.0371605015424155	0.587059632849035
VEGFA	chr6:43721380:G:T	Tcruzi	monocyte	0.0169946015842336	0.0456801268863685	0.466373682669493
VEGFA	chr6:43721380:G:T	Tcruzi	B	0.0962769336041917	0.0951597020224601	0.194674881000905
VEGFA	chr6:43721380:G:T	Tcruzi	CD4T	0.00451673297715916	0.0440241732277649	0.557011132723948
VEGFA	chr6:43736835:C:G	NI	NK	0.000651491084713002	0.033662915136345	0.66067466669721
VEGFA	chr6:43736835:C:G	NI	CD8T	0.00237408427266038	0.0388691955770977	0.647232412659417
VEGFA	chr6:43736835:C:G	NI	monocyte	0.0236523197539307	0.0550331445935051	0.500951361999533
VEGFA	chr6:43736835:C:G	NI	B	0.00753785436927415	0.0408021178564432	0.613515309557948
VEGFA	chr6:43736835:C:G	NI	CD4T	0.0138250957036574	0.0512657977087634	0.578017154269123
VEGFA	chr6:43736835:C:G	IAV	NK	0.00414344009847955	0.0315024605221221	0.630167649395068
VEGFA	chr6:43736835:C:G	IAV	CD8T	0.00955955797287971	0.0315748725348945	0.580568399387571
VEGFA	chr6:43736835:C:G	IAV	monocyte	0.0139295878456774	0.0415662540284841	0.565480802631958
VEGFA	chr6:43736835:C:G	IAV	B	0.00455573721221232	0.0351404903542877	0.628008712363967
VEGFA	chr6:43736835:C:G	IAV	CD4T	0.00949550885566347	0.042625727439834	0.602820828591061
VEGFA	chr6:43736835:C:G	LPS	NK	0.00546581882096704	0.0346844062397039	0.617177053870577
VEGFA	chr6:43736835:C:G	LPS	CD8T	0.00606703387571365	0.0340279364590364	0.610388947131847
VEGFA	chr6:43736835:C:G	LPS	monocyte	0.0144148573622714	0.0498540714476713	0.561702184932554
VEGFA	chr6:43736835:C:G	LPS	B	0.00888568902351813	0.0410418171469133	0.598676803761447
VEGFA	chr6:43736835:C:G	LPS	CD4T	0.0113853039418934	0.0473779111543552	0.592239396865916
VEGFA	chr6:43736835:C:G	Tcruzi	NK	0.00255046195250531	0.0358469768916169	0.64339786177688
VEGFA	chr6:43736835:C:G	Tcruzi	CD8T	0.00663306056357869	0.0378719106543895	0.614334946785728
VEGFA	chr6:43736835:C:G	Tcruzi	monocyte	0.0239406898194139	0.0535468088525641	0.519607231070539
VEGFA	chr6:43736835:C:G	Tcruzi	B	0.01197893772905	0.0411715474833097	0.579633190746574
VEGFA	chr6:43736835:C:G	Tcruzi	CD4T	0.0108561069435839	0.0473222370474732	0.5986074732392
VEGFA	chr6:43748654:C:G	NI	NK	0.0202036506454487	0.0352291439166529	0.286556820973329
VEGFA	chr6:43748654:C:G	NI	CD8T	-0.049165860931952	0.0404824196848731	0.107573333245386
VEGFA	chr6:43748654:C:G	NI	monocyte	-0.14557082416081	0.0507215488441341	0.00177239894834036
VEGFA	chr6:43748654:C:G	NI	B	-0.110009162734685	0.0479973992849398	0.00919047665373929
VEGFA	chr6:43748654:C:G	NI	CD4T	-0.0239939209457558	0.0468443483774168	0.301635574718479
VEGFA	chr6:43748654:C:G	IAV	NK	0.00825991512019739	0.0341424662488346	0.405905855063416
VEGFA	chr6:43748654:C:G	IAV	CD8T	0.00846952965026831	0.0331183101577724	0.404863340712487
VEGFA	chr6:43748654:C:G	IAV	monocyte	-0.00437757057673897	0.0462756272816352	0.443584997367048
VEGFA	chr6:43748654:C:G	IAV	B	-0.092415284092091	0.0465851307975291	0.0179888762657244
VEGFA	chr6:43748654:C:G	IAV	CD4T	0.00348745115150624	0.0445303740756926	0.477530605140843
VEGFA	chr6:43748654:C:G	LPS	NK	0.0239553475891565	0.0393050970471108	0.274220244666674
VEGFA	chr6:43748654:C:G	LPS	CD8T	-0.019640424409888	0.0367506643358675	0.293919289150731
VEGFA	chr6:43748654:C:G	LPS	monocyte	-0.043189141655077	0.04780091766864	0.180790731794008
VEGFA	chr6:43748654:C:G	LPS	B	-0.11384502083548	0.0488010083324919	0.00745811541055252
VEGFA	chr6:43748654:C:G	LPS	CD4T	-0.00776346881347236	0.046834281148847	0.428026746382625
VEGFA	chr6:43748654:C:G	Tcruzi	NK	0.00596866845640895	0.0440531982884003	0.449243518836337
VEGFA	chr6:43748654:C:G	Tcruzi	CD8T	-0.0410368341201585	0.0405980202014773	0.152006093776816
VEGFA	chr6:43748654:C:G	Tcruzi	monocyte	-0.155526690885847	0.0521293516102328	0.00115969299585794
VEGFA	chr6:43748654:C:G	Tcruzi	B	-0.114872151038183	0.0481653624910814	0.00617716771239163
VEGFA	chr6:43748654:C:G	Tcruzi	CD4T	-0.0136397021350808	0.0454729183639079	0.37669466031867
VEGFA	chr6:43751101:T:C	NI	NK	0.0129040349905626	0.0262350639685915	0.507910275867847
VEGFA	chr6:43751101:T:C	NI	CD8T	0.0221727856584334	0.0339444204145149	0.45435228727901
VEGFA	chr6:43751101:T:C	NI	monocyte	-0.00027073587932586	0.0346418554685972	0.641425917201534
VEGFA	chr6:43751101:T:C	NI	B	-0.0018033003020151	0.0303109900215945	0.675099137240329
VEGFA	chr6:43751101:T:C	NI	CD4T	0.0288137443398972	0.0436166050676463	0.437729630042712
VEGFA	chr6:43751101:T:C	IAV	NK	0.0162148668684072	0.0274969323851482	0.474176648274715
VEGFA	chr6:43751101:T:C	IAV	CD8T	0.0126226808964355	0.0238083992770947	0.493822942872579
VEGFA	chr6:43751101:T:C	IAV	monocyte	0.000463246376820012	0.027831004779588	0.661752552968967
VEGFA	chr6:43751101:T:C	IAV	B	-7.04396060515869e-05	0.0263156891972096	0.659813362642699
VEGFA	chr6:43751101:T:C	IAV	CD4T	0.0171021065173591	0.0329468102239794	0.499061745309
VEGFA	chr6:43751101:T:C	LPS	NK	0.0166663864330658	0.0293362324880152	0.476042437444146
VEGFA	chr6:43751101:T:C	LPS	CD8T	0.0128390648007699	0.0262514489397532	0.500618045464559
VEGFA	chr6:43751101:T:C	LPS	monocyte	0.00402108079452319	0.0338014907481233	0.619451553895358
VEGFA	chr6:43751101:T:C	LPS	B	0.00295718855866615	0.0293081443595376	0.626658494583532
VEGFA	chr6:43751101:T:C	LPS	CD4T	0.0170071940361349	0.0353238821296922	0.505500150672075
VEGFA	chr6:43751101:T:C	Tcruzi	NK	0.0151156056378101	0.0293383483377309	0.495786816499431
VEGFA	chr6:43751101:T:C	Tcruzi	CD8T	0.025281176378152	0.0364573131658297	0.433821624005366
VEGFA	chr6:43751101:T:C	Tcruzi	monocyte	-0.00128980488473498	0.0321335918390393	0.665675728795878
VEGFA	chr6:43751101:T:C	Tcruzi	B	-0.00163040768956938	0.0289713382805872	0.671860221518262
VEGFA	chr6:43751101:T:C	Tcruzi	CD4T	0.0264208102599993	0.0407708992020631	0.453371753477977
VEGFA	chr6:43761530:G:A	NI	NK	-0.00146309026664254	0.0484198560876865	0.623018252821196
VEGFA	chr6:43761530:G:A	NI	CD8T	-0.000260820870085971	0.0557954452208429	0.626335010872971
VEGFA	chr6:43761530:G:A	NI	monocyte	0.0555250956518444	0.0915473766085608	0.386969610896671
VEGFA	chr6:43761530:G:A	NI	B	0.00597596073880085	0.0578726990691871	0.591982689491026
VEGFA	chr6:43761530:G:A	NI	CD4T	0.000487318007265373	0.0706644811538305	0.615418541338172
VEGFA	chr6:43761530:G:A	IAV	NK	-0.00348499688329933	0.0455039848859854	0.610463392809013
VEGFA	chr6:43761530:G:A	IAV	CD8T	-6.47665128491579e-05	0.0420933586838532	0.625927465061628
VEGFA	chr6:43761530:G:A	IAV	monocyte	0.039334938369243	0.0706914588816545	0.432133064437695
VEGFA	chr6:43761530:G:A	IAV	B	0.00863506273803964	0.0508792729046983	0.572358285284087
VEGFA	chr6:43761530:G:A	IAV	CD4T	0.00593228990022756	0.0603593141921821	0.596037359459165
VEGFA	chr6:43761530:G:A	LPS	NK	-0.00414952094914473	0.0499155336516255	0.604890567062889
VEGFA	chr6:43761530:G:A	LPS	CD8T	0.00233469374422256	0.0483309177229631	0.607323551249724
VEGFA	chr6:43761530:G:A	LPS	monocyte	0.0635130012367717	0.0996588188704132	0.376206822101364
VEGFA	chr6:43761530:G:A	LPS	B	0.00387973396569074	0.0574453465425408	0.597455683717199
VEGFA	chr6:43761530:G:A	LPS	CD4T	-0.000247930289570626	0.0665286416021684	0.620596419340381
VEGFA	chr6:43761530:G:A	Tcruzi	NK	0.0044550817932253	0.0516638841543704	0.599851097318322
VEGFA	chr6:43761530:G:A	Tcruzi	CD8T	-0.000197748861134334	0.0540824671927777	0.624479013061437
VEGFA	chr6:43761530:G:A	Tcruzi	monocyte	0.051098027839982	0.0863252158657489	0.41378137461788
VEGFA	chr6:43761530:G:A	Tcruzi	B	0.00495968649995079	0.0550883703849067	0.59343709746406
VEGFA	chr6:43761530:G:A	Tcruzi	CD4T	0.00215467132890654	0.066629950813604	0.613632882998644
VEGFA	chr6:43764932:A:G	NI	NK	-0.00452508521782041	0.0217489416955414	0.623359726472446
VEGFA	chr6:43764932:A:G	NI	CD8T	0.00160725624237342	0.0235796739066764	0.663733035985674
VEGFA	chr6:43764932:A:G	NI	monocyte	-0.0221499686185833	0.0361833364454205	0.450970621647564
VEGFA	chr6:43764932:A:G	NI	B	-0.0173830995521965	0.0316865310551662	0.502736441129613
VEGFA	chr6:43764932:A:G	NI	CD4T	0.00753299161343032	0.0314139610885372	0.60399100772575
VEGFA	chr6:43764932:A:G	IAV	NK	0.00251855549869335	0.0205299721428092	0.650204594022572
VEGFA	chr6:43764932:A:G	IAV	CD8T	0.00555140661416066	0.0201753012047184	0.603221514180778
VEGFA	chr6:43764932:A:G	IAV	monocyte	-0.00109200871256217	0.0262608920873313	0.649172246590226
VEGFA	chr6:43764932:A:G	IAV	B	-0.0148743543496304	0.0284333256417978	0.510015788868162
VEGFA	chr6:43764932:A:G	IAV	CD4T	0.00474667540073432	0.0267295118200353	0.633775555831074
VEGFA	chr6:43764932:A:G	LPS	NK	0.0029538168621048	0.0225574486442077	0.644240262969129
VEGFA	chr6:43764932:A:G	LPS	CD8T	0.00357125696811685	0.0217112513755332	0.632651895974678
VEGFA	chr6:43764932:A:G	LPS	monocyte	-0.00780015536470514	0.0303443355734225	0.579428219587857
VEGFA	chr6:43764932:A:G	LPS	B	-0.0274101477349432	0.0404789312694309	0.446570990574183
VEGFA	chr6:43764932:A:G	LPS	CD4T	0.00496444298020936	0.0290186681269055	0.631752361926052
VEGFA	chr6:43764932:A:G	Tcruzi	NK	0.00145328331809105	0.0240375093519871	0.666411048937554
VEGFA	chr6:43764932:A:G	Tcruzi	CD8T	0.0048948810045586	0.0241277878536914	0.623422335632169
VEGFA	chr6:43764932:A:G	Tcruzi	monocyte	-0.0302793366362391	0.0414261017383382	0.410968589409991
VEGFA	chr6:43764932:A:G	Tcruzi	B	-0.0203849130117963	0.0331245468924907	0.47463548495893
VEGFA	chr6:43764932:A:G	Tcruzi	CD4T	0.000384800008795572	0.0279703893037457	0.677428423830019
VEGFA	chr6:43793354:G:A	NI	NK	-0.00243601981773305	0.0400969910733458	0.619870307333583
VEGFA	chr6:43793354:G:A	NI	CD8T	0.00568171729379945	0.0453713938074273	0.571369909471186
VEGFA	chr6:43793354:G:A	NI	monocyte	0.0517845630175128	0.0723136728475394	0.346874842949634
VEGFA	chr6:43793354:G:A	NI	B	0.00717988273860275	0.0486151248972021	0.563938294267051
VEGFA	chr6:43793354:G:A	NI	CD4T	0.044585694815876	0.0709684284789205	0.395332189780766
VEGFA	chr6:43793354:G:A	IAV	NK	0.000295378619990013	0.037376886598652	0.61138566238958
VEGFA	chr6:43793354:G:A	IAV	CD8T	0.00318971004008074	0.034649433472895	0.584272679549302
VEGFA	chr6:43793354:G:A	IAV	monocyte	0.0358532376968389	0.0560665680156239	0.399306205424049
VEGFA	chr6:43793354:G:A	IAV	B	0.00602120358921002	0.0426344681337749	0.565085998299754
VEGFA	chr6:43793354:G:A	IAV	CD4T	0.0299390081472124	0.0559219119334833	0.441503297515378
VEGFA	chr6:43793354:G:A	LPS	NK	0.00662410213325037	0.0407981848462659	0.560368816442833
VEGFA	chr6:43793354:G:A	LPS	CD8T	0.00951389870142024	0.0398533189147901	0.533770298411335
VEGFA	chr6:43793354:G:A	LPS	monocyte	0.0426125357945601	0.0663507421407047	0.385989673361449
VEGFA	chr6:43793354:G:A	LPS	B	0.0142236824038022	0.0491569451827185	0.516374481899632
VEGFA	chr6:43793354:G:A	LPS	CD4T	0.0378822036957477	0.0643693642697654	0.416939992791063
VEGFA	chr6:43793354:G:A	Tcruzi	NK	0.00123020713384263	0.0427642656619257	0.60396048001305
VEGFA	chr6:43793354:G:A	Tcruzi	CD8T	0.00332630391011258	0.044437787937888	0.583951903963429
VEGFA	chr6:43793354:G:A	Tcruzi	monocyte	0.0486530671003567	0.0690428782046184	0.370963967072785
VEGFA	chr6:43793354:G:A	Tcruzi	B	0.0154245352675377	0.0477522140366022	0.51042230389324
VEGFA	chr6:43793354:G:A	Tcruzi	CD4T	0.0301613827464261	0.0596599009425998	0.451030886677309
VEGFA	chr6:43801020:T:C	NI	NK	-0.00615946570553025	0.0276241246478891	0.463646229451087
VEGFA	chr6:43801020:T:C	NI	CD8T	-0.0147252324777638	0.0316038655447816	0.377000159097767
VEGFA	chr6:43801020:T:C	NI	monocyte	0.0692713354556027	0.0481237542755718	0.104247961676414
VEGFA	chr6:43801020:T:C	NI	B	0.054003226265408	0.0445617284856672	0.156575320520631
VEGFA	chr6:43801020:T:C	NI	CD4T	-0.0226744178393478	0.0399087935405026	0.341874705019385
VEGFA	chr6:43801020:T:C	IAV	NK	0.00946312745801631	0.0278303425964534	0.430328947504708
VEGFA	chr6:43801020:T:C	IAV	CD8T	-0.0126661375164519	0.0261178373729549	0.370383897284888
VEGFA	chr6:43801020:T:C	IAV	monocyte	0.0252511131204846	0.0346957063688291	0.280786584800293
VEGFA	chr6:43801020:T:C	IAV	B	0.0543046808230287	0.043995691583297	0.145983754045679
VEGFA	chr6:43801020:T:C	IAV	CD4T	-0.0146519021399749	0.0354154968451884	0.398061080526359
VEGFA	chr6:43801020:T:C	LPS	NK	-0.0279165302369756	0.0347360179351549	0.263340897381085
VEGFA	chr6:43801020:T:C	LPS	CD8T	-0.00572928433091722	0.0284886056460999	0.466877213365721
VEGFA	chr6:43801020:T:C	LPS	monocyte	0.0170142655850048	0.0390777754475523	0.37007233592495
VEGFA	chr6:43801020:T:C	LPS	B	0.0549090087230561	0.0448867988671946	0.152680626523502
VEGFA	chr6:43801020:T:C	LPS	CD4T	-0.0152169695098113	0.0378007093804718	0.39980576405291
VEGFA	chr6:43801020:T:C	Tcruzi	NK	-0.00895036161136295	0.0328713357697515	0.445485141619463
VEGFA	chr6:43801020:T:C	Tcruzi	CD8T	-0.0197579660204066	0.032514812366708	0.329124993116247
VEGFA	chr6:43801020:T:C	Tcruzi	monocyte	0.0636628772191429	0.0463828541809226	0.128322262107072
VEGFA	chr6:43801020:T:C	Tcruzi	B	0.0452663273453541	0.0404011583957214	0.175933925375969
VEGFA	chr6:43801020:T:C	Tcruzi	CD4T	-0.0110930394209172	0.0365080164645903	0.433718555520746
VEGFA	chr6:43836950:C:A	NI	NK	-0.0257861457492974	0.0502332060754788	0.453291904646808
VEGFA	chr6:43836950:C:A	NI	CD8T	-0.0235146505633975	0.0540968153737663	0.479110255396371
VEGFA	chr6:43836950:C:A	NI	monocyte	-0.039015538844321	0.0727195441746426	0.417559717496838
VEGFA	chr6:43836950:C:A	NI	B	-0.0159379103787027	0.0540218514500643	0.523729208101932
VEGFA	chr6:43836950:C:A	NI	CD4T	-0.0346829259623972	0.0708561677033658	0.454094704115509
VEGFA	chr6:43836950:C:A	IAV	NK	-0.0213940641621946	0.0453126604319032	0.467064895843913
VEGFA	chr6:43836950:C:A	IAV	CD8T	-0.0135062800471734	0.0401150696993145	0.507832684795114
VEGFA	chr6:43836950:C:A	IAV	monocyte	-0.0240350937409822	0.0554900830147389	0.480602411838897
VEGFA	chr6:43836950:C:A	IAV	B	-0.0184748030200191	0.0487118655573397	0.497975517513536
VEGFA	chr6:43836950:C:A	IAV	CD4T	-0.0300678177713876	0.0606572922035425	0.459520850539339
VEGFA	chr6:43836950:C:A	LPS	NK	-0.0271946999216668	0.0518440386585428	0.443270252310962
VEGFA	chr6:43836950:C:A	LPS	CD8T	-0.0303367939088699	0.0531766985662794	0.426670239951117
VEGFA	chr6:43836950:C:A	LPS	monocyte	-0.0255529582207898	0.0650429368908157	0.480042786757035
VEGFA	chr6:43836950:C:A	LPS	B	-0.0221246305278632	0.0558904646957199	0.487688101977787
VEGFA	chr6:43836950:C:A	LPS	CD4T	-0.0304928416156528	0.0653086890772816	0.464050554560413
VEGFA	chr6:43836950:C:A	Tcruzi	NK	-0.0272541160940674	0.0534646004313316	0.450680127329056
VEGFA	chr6:43836950:C:A	Tcruzi	CD8T	-0.0301174105982571	0.0561856802849075	0.443464932461485
VEGFA	chr6:43836950:C:A	Tcruzi	monocyte	-0.0346607760640452	0.0681761371661036	0.448636728740126
VEGFA	chr6:43836950:C:A	Tcruzi	B	-0.0201924324837091	0.0530175432211741	0.495298403780429
VEGFA	chr6:43836950:C:A	Tcruzi	CD4T	-0.039460922804298	0.0709776463883615	0.436278316874768
VEGFA	chr6:43848228:G:T	NI	NK	0.0508302541554047	0.0640543451871074	0.28480316264243
VEGFA	chr6:43848228:G:T	NI	CD8T	0.069668135776804	0.0768213388315486	0.251197836800532
VEGFA	chr6:43848228:G:T	NI	monocyte	0.0526787888529734	0.0820863038473403	0.32383592139877
