## Supplemental Table 9 for "Genetic ancestry shapes context-dependent immune regulation across Indigenous South American populations" (part 119 of 127)

gene	snps	condition	celltype	beta	sd	lfsr
VEGFA	chr6:43848228:G:T	NI	B	0.0696894905810747	0.0826473964917382	0.262586647726128
VEGFA	chr6:43848228:G:T	NI	CD4T	0.0785465412234775	0.0921138532520627	0.263988749446729
VEGFA	chr6:43848228:G:T	IAV	NK	0.0449975093616488	0.0589670310060904	0.293777758990685
VEGFA	chr6:43848228:G:T	IAV	CD8T	0.0398340108004799	0.0537087747951329	0.300035880342718
VEGFA	chr6:43848228:G:T	IAV	monocyte	0.045973088063768	0.0699584031772143	0.331154773525261
VEGFA	chr6:43848228:G:T	IAV	B	0.0691332562946252	0.0789748332711639	0.244709656639468
VEGFA	chr6:43848228:G:T	IAV	CD4T	0.0871784675184488	0.0914520293641174	0.23073491658218
VEGFA	chr6:43848228:G:T	LPS	NK	0.0441148430611942	0.0618217603246662	0.307397503517724
VEGFA	chr6:43848228:G:T	LPS	CD8T	0.0526165577535943	0.0632452951444188	0.271053082964044
VEGFA	chr6:43848228:G:T	LPS	monocyte	0.0512341328759819	0.0813420769045092	0.333837043453512
VEGFA	chr6:43848228:G:T	LPS	B	0.0859564124827169	0.0942584752167673	0.229896898678779
VEGFA	chr6:43848228:G:T	LPS	CD4T	0.0867737186776125	0.0937765460878397	0.240866534306049
VEGFA	chr6:43848228:G:T	Tcruzi	NK	0.04787166785997	0.0659964883739257	0.303983439379743
VEGFA	chr6:43848228:G:T	Tcruzi	CD8T	0.0588683204893288	0.0701563442740529	0.271663183889052
VEGFA	chr6:43848228:G:T	Tcruzi	monocyte	0.0541075861734278	0.0804797259712173	0.324207372609292
VEGFA	chr6:43848228:G:T	Tcruzi	B	0.0705679992993201	0.0817286158629016	0.252614994193486
VEGFA	chr6:43848228:G:T	Tcruzi	CD4T	0.0841699689286418	0.0922130561745911	0.247674800513292
VEGFA	chr6:43872426:G:A	NI	NK	-0.00269971445637719	0.0332899356930265	0.652626817634733
VEGFA	chr6:43872426:G:A	NI	CD8T	-0.00034372233504137	0.038188229039779	0.674164571462862
VEGFA	chr6:43872426:G:A	NI	monocyte	0.0197856664398441	0.0524686239147565	0.522311655893115
VEGFA	chr6:43872426:G:A	NI	B	-0.00195643432421668	0.039965241248916	0.664825352669898
VEGFA	chr6:43872426:G:A	NI	CD4T	0.00560140735981698	0.0491530613860889	0.630701732077165
VEGFA	chr6:43872426:G:A	IAV	NK	-0.00675604150729592	0.0328683634202647	0.618348414773547
VEGFA	chr6:43872426:G:A	IAV	CD8T	-0.00475032039809938	0.0300413582366096	0.632624668604742
VEGFA	chr6:43872426:G:A	IAV	monocyte	0.0153775898181787	0.0424666002622946	0.559815287503947
VEGFA	chr6:43872426:G:A	IAV	B	-0.000124447980767606	0.0346214437420108	0.672842438328835
VEGFA	chr6:43872426:G:A	IAV	CD4T	0.00727470373509922	0.042321958967832	0.624765968488395
VEGFA	chr6:43872426:G:A	LPS	NK	-0.00157588492516134	0.0340989200658213	0.657167012784281
VEGFA	chr6:43872426:G:A	LPS	CD8T	-0.00109829158735524	0.0334054465281465	0.662182529380332
VEGFA	chr6:43872426:G:A	LPS	monocyte	0.0196602153799998	0.0517719069765725	0.534829558858304
VEGFA	chr6:43872426:G:A	LPS	B	-0.00126855185023308	0.0398142389482983	0.664666197370345
VEGFA	chr6:43872426:G:A	LPS	CD4T	0.0136335846566283	0.0495398022864387	0.58663906483674
VEGFA	chr6:43872426:G:A	Tcruzi	NK	-0.00482080116465638	0.0360844755325063	0.636382053918219
VEGFA	chr6:43872426:G:A	Tcruzi	CD8T	-0.00396476046771496	0.0376785791104776	0.646189066729055
VEGFA	chr6:43872426:G:A	Tcruzi	monocyte	0.017971025235713	0.0491523865602728	0.552575691244852
VEGFA	chr6:43872426:G:A	Tcruzi	B	-0.000454068289822755	0.0378554442516341	0.672555326981047
VEGFA	chr6:43872426:G:A	Tcruzi	CD4T	0.00535598535052107	0.0459339956994837	0.638398632304978
VEGFA	chr6:43872850:C:T	NI	NK	0.0315396745041882	0.072537205969207	0.480044594312829
VEGFA	chr6:43872850:C:T	NI	CD8T	0.0161215901551095	0.070451341612715	0.554878789935792
VEGFA	chr6:43872850:C:T	NI	monocyte	-0.00912450081377576	0.0809976529744918	0.571218809622183
VEGFA	chr6:43872850:C:T	NI	B	-0.00227959314646934	0.0679560675776982	0.62015230382835
VEGFA	chr6:43872850:C:T	NI	CD4T	-0.00916396142183586	0.0874078602767611	0.593225133679471
VEGFA	chr6:43872850:C:T	IAV	NK	0.0196589456154308	0.059060452589285	0.518970158734663
VEGFA	chr6:43872850:C:T	IAV	CD8T	0.0150187371701453	0.0540736367232514	0.538152185392114
VEGFA	chr6:43872850:C:T	IAV	monocyte	-0.00419604879586199	0.0657605031799897	0.607490036998553
VEGFA	chr6:43872850:C:T	IAV	B	0.000525140889768776	0.0583631070490357	0.620624230365969
VEGFA	chr6:43872850:C:T	IAV	CD4T	-0.0079733317103353	0.0743584169925546	0.600457744072571
VEGFA	chr6:43872850:C:T	LPS	NK	0.0191367677802979	0.0630905174808106	0.52496278151143
VEGFA	chr6:43872850:C:T	LPS	CD8T	0.0118013407412066	0.0598834679899883	0.559637606962285
VEGFA	chr6:43872850:C:T	LPS	monocyte	-0.00844030013077749	0.0804417879636356	0.58351224277638
VEGFA	chr6:43872850:C:T	LPS	B	0.00125782457936498	0.0672010977879987	0.614303521272567
VEGFA	chr6:43872850:C:T	LPS	CD4T	-0.0132776641062538	0.0843899282745237	0.580947909124303
VEGFA	chr6:43872850:C:T	Tcruzi	NK	0.0305049284102901	0.0747169392011137	0.488148891845403
VEGFA	chr6:43872850:C:T	Tcruzi	CD8T	0.0128809832205598	0.0670504235070958	0.563682615339287
VEGFA	chr6:43872850:C:T	Tcruzi	monocyte	-0.00502528483123957	0.0773556163359815	0.602974914702554
VEGFA	chr6:43872850:C:T	Tcruzi	B	0.00452719764333598	0.0647661412001706	0.60245805542022
VEGFA	chr6:43872850:C:T	Tcruzi	CD4T	-0.00811838001089081	0.0827159538988295	0.601884950917754
VEGFA	chr6:43874582:C:T	NI	NK	0.00727247539258441	0.0260238613317808	0.631369649353822
VEGFA	chr6:43874582:C:T	NI	CD8T	0.00479678509085559	0.028464722118918	0.662158862670965
VEGFA	chr6:43874582:C:T	NI	monocyte	-0.0154467665079729	0.0428304237089434	0.565223714457695
VEGFA	chr6:43874582:C:T	NI	B	-0.00183676732757977	0.0308605141961895	0.704793244532244
VEGFA	chr6:43874582:C:T	NI	CD4T	0.00326414700099187	0.0362395703119648	0.673655001359664
VEGFA	chr6:43874582:C:T	IAV	NK	0.0105517962863209	0.0272812811689293	0.598764588800981
VEGFA	chr6:43874582:C:T	IAV	CD8T	0.00528459176554177	0.0226347356368183	0.644091723310982
VEGFA	chr6:43874582:C:T	IAV	monocyte	-0.0137050260672462	0.042123796502786	0.614886404401344
VEGFA	chr6:43874582:C:T	IAV	B	0.00013335346688389	0.0272177450497842	0.711792362453535
VEGFA	chr6:43874582:C:T	IAV	CD4T	0.00313360391676787	0.0308513346315221	0.680902205315221
VEGFA	chr6:43874582:C:T	LPS	NK	0.0107963050654982	0.0291555512225094	0.594730874851226
VEGFA	chr6:43874582:C:T	LPS	CD8T	0.00873454382819396	0.0271606348725969	0.610697439560867
VEGFA	chr6:43874582:C:T	LPS	monocyte	0.0106285734466263	0.0443048713563358	0.621081148316835
VEGFA	chr6:43874582:C:T	LPS	B	-0.0046420264582954	0.0323446969528204	0.677321016669386
VEGFA	chr6:43874582:C:T	LPS	CD4T	0.00749108294147085	0.0347131107711783	0.642286350140189
VEGFA	chr6:43874582:C:T	Tcruzi	NK	0.00724229304791976	0.0283551920592518	0.634482011650558
VEGFA	chr6:43874582:C:T	Tcruzi	CD8T	0.00445535682586086	0.0277802354160288	0.661084612811077
VEGFA	chr6:43874582:C:T	Tcruzi	monocyte	-0.000742887304442363	0.0341129642136475	0.701040385261899
VEGFA	chr6:43874582:C:T	Tcruzi	B	0.000472937505843106	0.0292931011170866	0.706484720558102
VEGFA	chr6:43874582:C:T	Tcruzi	CD4T	0.0081330121497318	0.0348122153045237	0.644687723925668
VEGFA	chr6:43886022:G:C	NI	NK	0.0235631307316635	0.0378313399946049	0.402159812976381
VEGFA	chr6:43886022:G:C	NI	CD8T	0.032988547266839	0.045486682979373	0.370400186073143
VEGFA	chr6:43886022:G:C	NI	monocyte	-0.000651065721736575	0.0499309217417929	0.589132943535039
VEGFA	chr6:43886022:G:C	NI	B	0.0291656985015883	0.0485165315790829	0.409418295043213
VEGFA	chr6:43886022:G:C	NI	CD4T	0.0227536395872318	0.0503717972290837	0.451312565764594
VEGFA	chr6:43886022:G:C	IAV	NK	0.0389232360343972	0.0472492581985521	0.323043771329949
VEGFA	chr6:43886022:G:C	IAV	CD8T	0.0307619042128001	0.039642737986526	0.34238022078695
VEGFA	chr6:43886022:G:C	IAV	monocyte	0.0181651503724287	0.0446148366586395	0.479406672208176
VEGFA	chr6:43886022:G:C	IAV	B	0.0258555228809411	0.043658210074651	0.407035309980906
VEGFA	chr6:43886022:G:C	IAV	CD4T	0.0287325591307847	0.0471883151585714	0.404656801926588
VEGFA	chr6:43886022:G:C	LPS	NK	0.0242705785694382	0.039243572675668	0.397413802596628
VEGFA	chr6:43886022:G:C	LPS	CD8T	0.0357384728844655	0.044996142218801	0.338014621115346
VEGFA	chr6:43886022:G:C	LPS	monocyte	0.00494316938562675	0.0479367476079641	0.566740959847664
VEGFA	chr6:43886022:G:C	LPS	B	0.0276962322909798	0.0473698580754345	0.411209521640864
VEGFA	chr6:43886022:G:C	LPS	CD4T	0.0254262572909694	0.0486695919634172	0.432484497029188
VEGFA	chr6:43886022:G:C	Tcruzi	NK	0.0302539292813261	0.0438780307174526	0.375755459774183
VEGFA	chr6:43886022:G:C	Tcruzi	CD8T	0.0303938400386804	0.0434122175385511	0.376707210811267
VEGFA	chr6:43886022:G:C	Tcruzi	monocyte	0.00523913922715359	0.0459068067481355	0.570096055359839
VEGFA	chr6:43886022:G:C	Tcruzi	B	0.0190427031211413	0.042104873272646	0.457028494335074
VEGFA	chr6:43886022:G:C	Tcruzi	CD4T	0.0191602404060941	0.0471878654662653	0.469805215170072
VEGFB	chr11:64189632:G:A	NI	NK	-0.0116958930199111	0.0417628042773447	0.581456205217502
VEGFB	chr11:64189632:G:A	NI	CD8T	-0.0123005429228775	0.045796093438545	0.584445306999671
VEGFB	chr11:64189632:G:A	NI	monocyte	0.0015059213735963	0.0514125325016915	0.635254710200569
VEGFB	chr11:64189632:G:A	NI	B	-0.00563423065844153	0.0437553666740521	0.627387383074012
VEGFB	chr11:64189632:G:A	NI	CD4T	-0.0147514144076281	0.0561634539360539	0.575840241823816
VEGFB	chr11:64189632:G:A	IAV	NK	-0.00617276858712289	0.0365087553736673	0.613216248474646
VEGFB	chr11:64189632:G:A	IAV	CD8T	-0.00647129713316656	0.0340072142077938	0.606343343830234
VEGFB	chr11:64189632:G:A	IAV	monocyte	-0.00220393879351594	0.0429597614643851	0.652720943744755
VEGFB	chr11:64189632:G:A	IAV	B	0.00248205396770162	0.0380856740333305	0.658569900073576
VEGFB	chr11:64189632:G:A	IAV	CD4T	-0.012862364594845	0.0463946342771571	0.582163718741881
VEGFB	chr11:64189632:G:A	LPS	NK	-0.0103630364640829	0.0409109541983236	0.583088378891389
VEGFB	chr11:64189632:G:A	LPS	CD8T	-0.0104264070058923	0.0395769899754976	0.579531990889483
VEGFB	chr11:64189632:G:A	LPS	monocyte	0.0020959340029333	0.0524288473616781	0.645240318279577
VEGFB	chr11:64189632:G:A	LPS	B	-0.00600161664686064	0.0431436572131279	0.618197078128924
VEGFB	chr11:64189632:G:A	LPS	CD4T	-0.0147227259838843	0.0513297779299194	0.573130799260586
VEGFB	chr11:64189632:G:A	Tcruzi	NK	-0.0118258766317939	0.0430808839577869	0.581049606590524
VEGFB	chr11:64189632:G:A	Tcruzi	CD8T	-0.0110033781438215	0.0436524233540246	0.587178556234022
VEGFB	chr11:64189632:G:A	Tcruzi	monocyte	0.00552087368521363	0.0505173153372486	0.633992532320218
VEGFB	chr11:64189632:G:A	Tcruzi	B	-0.00380106144224728	0.0413187772707365	0.63524573677027
VEGFB	chr11:64189632:G:A	Tcruzi	CD4T	-0.017754492566783	0.0543582318405691	0.565273157416458
VEGFB	chr11:64232938:C:G	NI	NK	0.102988669624672	0.0532489321975124	0.0282734358946079
VEGFB	chr11:64232938:C:G	NI	CD8T	0.192780211439172	0.0518976723181918	0.000172850655893072
VEGFB	chr11:64232938:C:G	NI	monocyte	-0.124305423713237	0.0473794053324373	0.00402586660540549
VEGFB	chr11:64232938:C:G	NI	B	0.143981267737209	0.0569727212152284	0.00578450597546277
VEGFB	chr11:64232938:C:G	NI	CD4T	0.333312783491696	0.0602070529664845	9.72324666099476e-10
VEGFB	chr11:64232938:C:G	IAV	NK	0.0918276851017734	0.0481479972299185	0.0293153402199677
VEGFB	chr11:64232938:C:G	IAV	CD8T	0.15871022542899	0.0514019634818528	0.000726105275540455
VEGFB	chr11:64232938:C:G	IAV	monocyte	-0.0780951544204952	0.0501156187725372	0.0583108977814453
VEGFB	chr11:64232938:C:G	IAV	B	0.103977561993906	0.0500031565264916	0.0186209371254211
VEGFB	chr11:64232938:C:G	IAV	CD4T	0.141878913315544	0.0446276638170616	0.00105966061734392
VEGFB	chr11:64232938:C:G	LPS	NK	0.16007131959815	0.0521731596352316	0.000822985950029569
VEGFB	chr11:64232938:C:G	LPS	CD8T	0.201531603014587	0.0498055036476269	1.4147212883347e-05
VEGFB	chr11:64232938:C:G	LPS	monocyte	0.0178161838257887	0.0613339476956378	0.390885878259573
VEGFB	chr11:64232938:C:G	LPS	B	0.143449061695878	0.0513415011723389	0.00257042060569663
VEGFB	chr11:64232938:C:G	LPS	CD4T	0.244295984679235	0.045169950892008	2.49720853291881e-08
VEGFB	chr11:64232938:C:G	Tcruzi	NK	0.123936036962637	0.057573766692889	0.0160717594115999
VEGFB	chr11:64232938:C:G	Tcruzi	CD8T	0.185428706172348	0.0496831020887142	0.000156424555073817
VEGFB	chr11:64232938:C:G	Tcruzi	monocyte	-0.17803708003787	0.0579039377232408	0.000586230584301295
VEGFB	chr11:64232938:C:G	Tcruzi	B	0.161059907403531	0.0567892598966199	0.00180103520376986
VEGFB	chr11:64232938:C:G	Tcruzi	CD4T	0.238214873052866	0.0527909020475396	6.93310090387044e-06
VEGFB	chr11:64256499:G:A	NI	NK	-0.1693051174676	0.0737428299437554	0.00862139165500908
VEGFB	chr11:64256499:G:A	NI	CD8T	-0.207265567272789	0.075032756338213	0.00221104172023179
VEGFB	chr11:64256499:G:A	NI	monocyte	0.0113075218829377	0.0767095084905669	0.449167484206911
VEGFB	chr11:64256499:G:A	NI	B	-0.136962629028433	0.0814734004310115	0.0377264078571374
VEGFB	chr11:64256499:G:A	NI	CD4T	-0.244839199540361	0.086417282441097	0.00156524022903415
VEGFB	chr11:64256499:G:A	IAV	NK	-0.206010240652187	0.0784978969153332	0.000896423077720976
VEGFB	chr11:64256499:G:A	IAV	CD8T	-0.162672994817189	0.0678986238833411	0.00432190601563665
VEGFB	chr11:64256499:G:A	IAV	monocyte	0.0103336817969254	0.0725111902670952	0.453163556743435
VEGFB	chr11:64256499:G:A	IAV	B	-0.0921277384716239	0.0686351235250082	0.0829655617537606
VEGFB	chr11:64256499:G:A	IAV	CD4T	-0.176682165531298	0.0673728100405336	0.00478664610718615
VEGFB	chr11:64256499:G:A	LPS	NK	-0.223582337342362	0.0824179380123017	0.000721673229631681
VEGFB	chr11:64256499:G:A	LPS	CD8T	-0.173849205704131	0.0671650403709662	0.00402504673523818
VEGFB	chr11:64256499:G:A	LPS	monocyte	-0.0388549126124097	0.0863489537331219	0.324538720509523
VEGFB	chr11:64256499:G:A	LPS	B	-0.0949285794409027	0.0743438805183921	0.0968745495846688
VEGFB	chr11:64256499:G:A	LPS	CD4T	-0.23959020364412	0.0756263539420706	0.000433231055250505
VEGFB	chr11:64256499:G:A	Tcruzi	NK	-0.224511298546699	0.0883374912636056	0.00133011791196325
VEGFB	chr11:64256499:G:A	Tcruzi	CD8T	-0.181256490471863	0.0711461479670739	0.0059407594337878
VEGFB	chr11:64256499:G:A	Tcruzi	monocyte	0.0181420362792479	0.0820678033217505	0.422642297187092
VEGFB	chr11:64256499:G:A	Tcruzi	B	-0.121420722966396	0.0773663224465903	0.0498919378722498
VEGFB	chr11:64256499:G:A	Tcruzi	CD4T	-0.246884423946899	0.0832576203631503	0.000771308277786709
VEGFB	chr11:64259167:G:A	NI	NK	-0.13732244474109	0.0643656083824949	0.012845024027081
VEGFB	chr11:64259167:G:A	NI	CD8T	-0.20903634012957	0.0700302890547976	0.000644775725970992
VEGFB	chr11:64259167:G:A	NI	monocyte	-0.005672294711433	0.0675959002898391	0.458977516518868
VEGFB	chr11:64259167:G:A	NI	B	-0.145378531493351	0.0737669611321282	0.015956361201829
VEGFB	chr11:64259167:G:A	NI	CD4T	-0.236483389035571	0.0802959597207401	0.000705111931527336
VEGFB	chr11:64259167:G:A	IAV	NK	-0.107176348906926	0.0577960580455084	0.028898896819851
VEGFB	chr11:64259167:G:A	IAV	CD8T	-0.136863737524626	0.0584151312227835	0.0052819507347085
VEGFB	chr11:64259167:G:A	IAV	monocyte	0.0164188882321142	0.0646688759531073	0.41056185187626
VEGFB	chr11:64259167:G:A	IAV	B	-0.0846981050852639	0.0601788898919995	0.0732177889972654
VEGFB	chr11:64259167:G:A	IAV	CD4T	-0.134567996152366	0.0589186024308957	0.0122669421744253
VEGFB	chr11:64259167:G:A	LPS	NK	-0.155401994408424	0.0660835894145172	0.00483734659326829
VEGFB	chr11:64259167:G:A	LPS	CD8T	-0.190711853985548	0.0666021538645262	0.000543506843421082
VEGFB	chr11:64259167:G:A	LPS	monocyte	0.000935489527290063	0.0765400719820719	0.496312299214416
VEGFB	chr11:64259167:G:A	LPS	B	-0.118418543105788	0.0664464974781869	0.0320069365886041
VEGFB	chr11:64259167:G:A	LPS	CD4T	-0.162711832446017	0.0630064284640939	0.00502975416983842
VEGFB	chr11:64259167:G:A	Tcruzi	NK	-0.151440055225639	0.0691034034992677	0.00934661305575335
VEGFB	chr11:64259167:G:A	Tcruzi	CD8T	-0.231400366681389	0.0756413696827352	0.000300170539650146
VEGFB	chr11:64259167:G:A	Tcruzi	monocyte	-0.0161007878609894	0.0700877938496606	0.404210850744994
VEGFB	chr11:64259167:G:A	Tcruzi	B	-0.124504835369342	0.0683764643856781	0.0263703844032737
VEGFB	chr11:64259167:G:A	Tcruzi	CD4T	-0.205460084031875	0.0713192061302829	0.00128913277752718
VEGFB	chr11:64263769:C:T	NI	NK	0.00966782455923477	0.049977265275056	0.581294075980534
VEGFB	chr11:64263769:C:T	NI	CD8T	0.00816846803152393	0.0550245562124707	0.594461688467663
VEGFB	chr11:64263769:C:T	NI	monocyte	-0.0334234246676561	0.0751136162898826	0.466290108008209
VEGFB	chr11:64263769:C:T	NI	B	0.00860205491995336	0.0551868634201206	0.593702287166143
VEGFB	chr11:64263769:C:T	NI	CD4T	0.00979962674119809	0.0672024961608901	0.586887931576516
VEGFB	chr11:64263769:C:T	IAV	NK	0.0111981613529088	0.0472588328377396	0.56843238321863
VEGFB	chr11:64263769:C:T	IAV	CD8T	0.00805375027868206	0.0427222394856114	0.582573105600087
VEGFB	chr11:64263769:C:T	IAV	monocyte	-0.0297096637957525	0.0657557797948162	0.487114829600462
VEGFB	chr11:64263769:C:T	IAV	B	0.0106262571351871	0.0486390710046263	0.575270147999619
VEGFB	chr11:64263769:C:T	IAV	CD4T	0.00657986235130048	0.0553228443973064	0.603544282892657
VEGFB	chr11:64263769:C:T	LPS	NK	0.00946773325998383	0.0500138928493826	0.578263522523341
VEGFB	chr11:64263769:C:T	LPS	CD8T	0.0101427270801688	0.0488307444478355	0.572782983704916
VEGFB	chr11:64263769:C:T	LPS	monocyte	-0.031462516375408	0.0757753814185274	0.488411943297962
VEGFB	chr11:64263769:C:T	LPS	B	0.00835542779307542	0.0543919990091474	0.590057156911615
VEGFB	chr11:64263769:C:T	LPS	CD4T	0.00494884579089435	0.0607346979144275	0.609615300679529
VEGFB	chr11:64263769:C:T	Tcruzi	NK	0.00716191702324031	0.0507754641888719	0.595003360889164
VEGFB	chr11:64263769:C:T	Tcruzi	CD8T	0.00799760504797859	0.0528180735663341	0.591954208863807
VEGFB	chr11:64263769:C:T	Tcruzi	monocyte	-0.0305483646189137	0.0720745808592564	0.495100097419866
VEGFB	chr11:64263769:C:T	Tcruzi	B	0.00960711339312878	0.0529083742752537	0.584865484861712
VEGFB	chr11:64263769:C:T	Tcruzi	CD4T	0.00787057907239855	0.0625920466138523	0.599809958125327
VEGFB	chr11:64286222:C:T	NI	NK	-0.287624876891619	0.127996732801308	0.00747550357527416
VEGFB	chr11:64286222:C:T	NI	CD8T	-0.450555061078942	0.149573752523055	0.000413952683515739
VEGFB	chr11:64286222:C:T	NI	monocyte	-0.152710475786872	0.140735272182231	0.134616654337182
VEGFB	chr11:64286222:C:T	NI	B	-0.216312135070505	0.136788106586102	0.049705350586028
VEGFB	chr11:64286222:C:T	NI	CD4T	-0.549620095216433	0.175728438470311	0.000344379441630349
VEGFB	chr11:64286222:C:T	IAV	NK	-0.248854317693507	0.115557883239382	0.0110426439915645
VEGFB	chr11:64286222:C:T	IAV	CD8T	-0.276667399719194	0.111537234173925	0.00317062179703598
VEGFB	chr11:64286222:C:T	IAV	monocyte	-0.134731861281495	0.126869136703554	0.136348141371484
VEGFB	chr11:64286222:C:T	IAV	B	-0.148846293622065	0.118859218474504	0.0967758410394021
VEGFB	chr11:64286222:C:T	IAV	CD4T	-0.424513640579034	0.134234436359743	0.000446908124570933
VEGFB	chr11:64286222:C:T	LPS	NK	-0.307118855387261	0.129134334110706	0.0043076545161953
VEGFB	chr11:64286222:C:T	LPS	CD8T	-0.375773228038824	0.130282116834572	0.000553931672250596
VEGFB	chr11:64286222:C:T	LPS	monocyte	-0.196544859726381	0.154086779611043	0.0930325878137081
VEGFB	chr11:64286222:C:T	LPS	B	-0.182573310221203	0.130879749447509	0.0766335312071518
VEGFB	chr11:64286222:C:T	LPS	CD4T	-0.476552867126668	0.146361201502424	0.000371833396365262
VEGFB	chr11:64286222:C:T	Tcruzi	NK	-0.300831948399836	0.133326732239601	0.00699357552242108
VEGFB	chr11:64286222:C:T	Tcruzi	CD8T	-0.435116585139757	0.144177498394918	0.000399803470336857
VEGFB	chr11:64286222:C:T	Tcruzi	monocyte	-0.179397547691682	0.143931032076585	0.100183043841591
VEGFB	chr11:64286222:C:T	Tcruzi	B	-0.185176756521946	0.128889829233941	0.0688978262713145
VEGFB	chr11:64286222:C:T	Tcruzi	CD4T	-0.507152356399875	0.159626370088167	0.000361111992506102
VEZT	chr12:95149454:G:A	NI	NK	-0.0019179075086106	0.0449697778339185	0.640837265321508
VEZT	chr12:95149454:G:A	NI	CD8T	0.00538446251914842	0.0497073510456433	0.608556155144708
VEZT	chr12:95149454:G:A	NI	monocyte	-0.0108383836681012	0.0616566235690686	0.569972779308271
VEZT	chr12:95149454:G:A	NI	B	0.0196417838239915	0.054627841330053	0.53064723220926
VEZT	chr12:95149454:G:A	NI	CD4T	0.0200333387093359	0.0642846693957958	0.538625240573584
VEZT	chr12:95149454:G:A	IAV	NK	-0.000629405966393473	0.0415634112055493	0.645726752874459
VEZT	chr12:95149454:G:A	IAV	CD8T	-0.0047569651020453	0.040310764809444	0.621970140110291
VEZT	chr12:95149454:G:A	IAV	monocyte	-0.00943365372751627	0.0512534834016618	0.593555044913661
VEZT	chr12:95149454:G:A	IAV	B	0.01635042125582	0.0470858550796632	0.534427139763126
VEZT	chr12:95149454:G:A	IAV	CD4T	0.0182813009577526	0.0551452450457137	0.541657033681805
VEZT	chr12:95149454:G:A	LPS	NK	-0.000190901701763836	0.044966148830628	0.637436903864188
VEZT	chr12:95149454:G:A	LPS	CD8T	-0.00173730645135048	0.0441694112300631	0.640558131487535
VEZT	chr12:95149454:G:A	LPS	monocyte	-0.0119395902365813	0.0628937984868001	0.577830878802451
VEZT	chr12:95149454:G:A	LPS	B	0.0253314355293063	0.0587999611616673	0.499793156020473
VEZT	chr12:95149454:G:A	LPS	CD4T	0.0191011645162189	0.0599633612918219	0.540764896843601
VEZT	chr12:95149454:G:A	Tcruzi	NK	-0.000666524247545651	0.0461568826392033	0.644117716607711
VEZT	chr12:95149454:G:A	Tcruzi	CD8T	0.000891304521162451	0.0480969070255553	0.631056819547981
VEZT	chr12:95149454:G:A	Tcruzi	monocyte	-0.010076029971855	0.0590285797714633	0.59211469974148
VEZT	chr12:95149454:G:A	Tcruzi	B	0.0193745303727914	0.0523754007223051	0.525309835063566
VEZT	chr12:95149454:G:A	Tcruzi	CD4T	0.0188579921043042	0.0603492691134609	0.546097161663596
VEZT	chr12:95167169:G:C	NI	NK	0.0815913946863605	0.085222264207534	0.158116150072044
VEZT	chr12:95167169:G:C	NI	CD8T	0.159235095836418	0.0885004615426729	0.0366772162416169
VEZT	chr12:95167169:G:C	NI	monocyte	0.018086583338589	0.107394549668345	0.413661293806177
VEZT	chr12:95167169:G:C	NI	B	0.192819398228057	0.101073176424625	0.0180823318596565
VEZT	chr12:95167169:G:C	NI	CD4T	0.373123956155431	0.130318159553201	0.00147923364208429
VEZT	chr12:95167169:G:C	IAV	NK	0.0758939699609025	0.0800267615774928	0.159619199277651
VEZT	chr12:95167169:G:C	IAV	CD8T	0.0885657638239223	0.0753733075774156	0.110099314404108
VEZT	chr12:95167169:G:C	IAV	monocyte	0.0248245873144218	0.0936540804168658	0.37800169997967
VEZT	chr12:95167169:G:C	IAV	B	0.149202580420679	0.0877834474154096	0.0327719050885962
VEZT	chr12:95167169:G:C	IAV	CD4T	0.263688934638683	0.0989778211960076	0.00267121782833748
VEZT	chr12:95167169:G:C	LPS	NK	0.124756653038191	0.0872635510289476	0.0657187991893624
VEZT	chr12:95167169:G:C	LPS	CD8T	0.155850522001636	0.0818415425047896	0.023317137762823
VEZT	chr12:95167169:G:C	LPS	monocyte	0.115446772174476	0.111586511373836	0.141689270994998
VEZT	chr12:95167169:G:C	LPS	B	0.147547816806637	0.0920245514330746	0.0487214283442131
VEZT	chr12:95167169:G:C	LPS	CD4T	0.300496766918364	0.107271733934122	0.00208219394803736
VEZT	chr12:95167169:G:C	Tcruzi	NK	0.09103163467102	0.0881131642466095	0.140650547617569
VEZT	chr12:95167169:G:C	Tcruzi	CD8T	0.165793368474531	0.0857757537867778	0.0255829544980691
VEZT	chr12:95167169:G:C	Tcruzi	monocyte	0.0703090325071233	0.102877317150019	0.240518262881489
VEZT	chr12:95167169:G:C	Tcruzi	B	0.169203622177378	0.0932749576491273	0.0255503234759385
VEZT	chr12:95167169:G:C	Tcruzi	CD4T	0.308815253875014	0.110034261214236	0.00205132811201228
VEZT	chr12:95229257:A:G	NI	NK	-0.00759267015045536	0.0475790232760001	0.59138893731405
VEZT	chr12:95229257:A:G	NI	CD8T	-0.0127375445896566	0.0540677666215331	0.56960506479573
VEZT	chr12:95229257:A:G	NI	monocyte	-0.0218079445655511	0.0680427158761545	0.514363079094834
VEZT	chr12:95229257:A:G	NI	B	-0.00607038144246066	0.0521396984910464	0.604786045565703
VEZT	chr12:95229257:A:G	NI	CD4T	-0.012770888107478	0.0655350401208338	0.572777505211834
VEZT	chr12:95229257:A:G	IAV	NK	-0.0125362505632342	0.046064640060926	0.558551880068876
VEZT	chr12:95229257:A:G	IAV	CD8T	-0.0060154226858286	0.0407731927095131	0.593783019993239
VEZT	chr12:95229257:A:G	IAV	monocyte	-0.0180597771439447	0.0556176367313293	0.536944708868164
VEZT	chr12:95229257:A:G	IAV	B	-0.00627926151194853	0.0454088287573512	0.598307195625332
VEZT	chr12:95229257:A:G	IAV	CD4T	-0.0175139072000305	0.0578070985759926	0.549317310884062
VEZT	chr12:95229257:A:G	LPS	NK	-0.0117184902695896	0.0488382789352672	0.562159197023191
VEZT	chr12:95229257:A:G	LPS	CD8T	-0.0133275924058783	0.047928846572218	0.550878318712151
VEZT	chr12:95229257:A:G	LPS	monocyte	-0.0310927461483824	0.0724081611863845	0.487096173425745
VEZT	chr12:95229257:A:G	LPS	B	-0.00704317359470838	0.051723208077034	0.592923369182305
VEZT	chr12:95229257:A:G	LPS	CD4T	-0.0208418129305297	0.0641456341880106	0.536722113020742
VEZT	chr12:95229257:A:G	Tcruzi	NK	-0.0121049558462843	0.0502790690934504	0.566463211917
VEZT	chr12:95229257:A:G	Tcruzi	CD8T	-0.00942063110750198	0.0513446859252374	0.582107279835038
VEZT	chr12:95229257:A:G	Tcruzi	monocyte	-0.038001542049557	0.0802442499669346	0.470840060952828
VEZT	chr12:95229257:A:G	Tcruzi	B	-0.00453626827595181	0.0494606831959874	0.609146622708981
VEZT	chr12:95229257:A:G	Tcruzi	CD4T	-0.0134163838762145	0.061921452294308	0.5729319907778
VEZT	chr12:95235659:G:A	NI	NK	0.0128171665096786	0.0324898383976733	0.487065750191386
VEZT	chr12:95235659:G:A	NI	CD8T	0.00402761313229709	0.0333890486510738	0.568205674960915
VEZT	chr12:95235659:G:A	NI	monocyte	0.0446340527396053	0.0514115018317199	0.316069980975984
VEZT	chr12:95235659:G:A	NI	B	0.0134037159266373	0.0352238640143681	0.488562811859372
VEZT	chr12:95235659:G:A	NI	CD4T	0.0114765210308929	0.0394394388152296	0.511285482795934
VEZT	chr12:95235659:G:A	IAV	NK	0.00607545464139636	0.0298277515570278	0.542353514621283
VEZT	chr12:95235659:G:A	IAV	CD8T	0.00374798487341451	0.0276571345981973	0.563080589569551
VEZT	chr12:95235659:G:A	IAV	monocyte	0.0339930032398296	0.0421931277958645	0.347946756835346
VEZT	chr12:95235659:G:A	IAV	B	0.011097022340102	0.0312975794595828	0.495023804809658
VEZT	chr12:95235659:G:A	IAV	CD4T	0.0158501905584455	0.0345404742807264	0.465808646250719
VEZT	chr12:95235659:G:A	LPS	NK	0.0206151099120677	0.0352014669609177	0.407913529998673
VEZT	chr12:95235659:G:A	LPS	CD8T	0.01241801229115	0.030742886483471	0.466509950049721
VEZT	chr12:95235659:G:A	LPS	monocyte	0.0768975860159625	0.0715165946913284	0.20483861981394
VEZT	chr12:95235659:G:A	LPS	B	0.021043376774053	0.0366826893021609	0.411495083532044
VEZT	chr12:95235659:G:A	LPS	CD4T	0.0261172009318174	0.0400071537469091	0.388721032588031
VEZT	chr12:95235659:G:A	Tcruzi	NK	0.0169650711054511	0.0350009448186068	0.455287333045593
VEZT	chr12:95235659:G:A	Tcruzi	CD8T	0.0100464037901725	0.0321716308606277	0.508960706991239
VEZT	chr12:95235659:G:A	Tcruzi	monocyte	0.0548456543882383	0.0574818019419412	0.296523963417088
VEZT	chr12:95235659:G:A	Tcruzi	B	0.0181176898447402	0.0350324502277966	0.442961149310191
VEZT	chr12:95235659:G:A	Tcruzi	CD4T	0.02319320550053	0.039965299422263	0.42605333779489
VEZT	chr12:95298132:T:A	NI	NK	-0.0140230191198824	0.0589410898907286	0.564191489720015
VEZT	chr12:95298132:T:A	NI	CD8T	-0.0214107799247301	0.0703548941562393	0.543404937309726
VEZT	chr12:95298132:T:A	NI	monocyte	-0.00902946953987289	0.0754449621499618	0.576069731259239
VEZT	chr12:95298132:T:A	NI	B	-0.008864451599312	0.0624872531273192	0.593352406004734
VEZT	chr12:95298132:T:A	NI	CD4T	-0.0135710182663466	0.0791813120172259	0.575889363776307
VEZT	chr12:95298132:T:A	IAV	NK	-0.0108123692800057	0.0535679748010831	0.574957849559436
VEZT	chr12:95298132:T:A	IAV	CD8T	-0.0110241977061421	0.0499685055325853	0.569081381052191
VEZT	chr12:95298132:T:A	IAV	monocyte	-0.00967253450777866	0.0636144661642979	0.591276400976686
VEZT	chr12:95298132:T:A	IAV	B	-0.00726558385428287	0.0538161932286426	0.595353641788288
VEZT	chr12:95298132:T:A	IAV	CD4T	-0.0118109293702982	0.0670817011220787	0.582789313753267
VEZT	chr12:95298132:T:A	LPS	NK	-0.00410444933992677	0.0566590612743044	0.60669038012353
VEZT	chr12:95298132:T:A	LPS	CD8T	-0.0166804221753577	0.0597654595737131	0.547250440791933
VEZT	chr12:95298132:T:A	LPS	monocyte	-0.00154215374644663	0.0754274480230946	0.614681259773794
VEZT	chr12:95298132:T:A	LPS	B	-0.00804676915239202	0.0619417383263819	0.592755529297913
VEZT	chr12:95298132:T:A	LPS	CD4T	-0.00533820660424634	0.0729152345740649	0.606966219839729
VEZT	chr12:95298132:T:A	Tcruzi	NK	-0.0112469609194049	0.0592760805533901	0.576682616057025
VEZT	chr12:95298132:T:A	Tcruzi	CD8T	-0.0186330819811057	0.0661469780837699	0.5491010786299
VEZT	chr12:95298132:T:A	Tcruzi	monocyte	-0.00640087600788626	0.0720965632001044	0.603689558915706
VEZT	chr12:95298132:T:A	Tcruzi	B	-0.00771671772286139	0.0590619801289219	0.594774656750535
VEZT	chr12:95298132:T:A	Tcruzi	CD4T	-0.0142731083176784	0.0750742782542773	0.577143920226698
VEZT	chr12:95325128:C:T	NI	NK	0.0166005461644999	0.0551481901548603	0.526227573527269
VEZT	chr12:95325128:C:T	NI	CD8T	0.0134259793081273	0.0585387990464669	0.551479101641404
VEZT	chr12:95325128:C:T	NI	monocyte	-0.02545141534556	0.0745499163244989	0.493079828592933
VEZT	chr12:95325128:C:T	NI	B	0.0196284947848197	0.0613985309662132	0.520190781097458
VEZT	chr12:95325128:C:T	NI	CD4T	-0.0126402251060255	0.0720802857857183	0.569006859142944
VEZT	chr12:95325128:C:T	IAV	NK	0.0235412203658017	0.0568125698997381	0.48758857454232
VEZT	chr12:95325128:C:T	IAV	CD8T	0.0167762562846178	0.049229363160002	0.514213199573029
VEZT	chr12:95325128:C:T	IAV	monocyte	-0.017438985994376	0.0610273429730715	0.532539769007572
VEZT	chr12:95325128:C:T	IAV	B	0.03170600641708	0.0655076854361637	0.458119466568202
VEZT	chr12:95325128:C:T	IAV	CD4T	-0.000401533696393819	0.0585177339335379	0.621873762755692
VEZT	chr12:95325128:C:T	LPS	NK	0.0201234253875781	0.0572376727253291	0.505287529080269
VEZT	chr12:95325128:C:T	LPS	CD8T	0.0236852636024268	0.0586804859877201	0.488780613269508
VEZT	chr12:95325128:C:T	LPS	monocyte	-0.0243310520926845	0.0745113828768399	0.508295631342124
VEZT	chr12:95325128:C:T	LPS	B	0.0279425208042348	0.0661562084036653	0.480537462060408
VEZT	chr12:95325128:C:T	LPS	CD4T	-0.00108671147303884	0.0639555991085895	0.620420409773511
VEZT	chr12:95325128:C:T	Tcruzi	NK	0.0182256734073502	0.0577155970075487	0.520237334028308
VEZT	chr12:95325128:C:T	Tcruzi	CD8T	0.0160021309515792	0.0579271779441254	0.535713783805735
VEZT	chr12:95325128:C:T	Tcruzi	monocyte	-0.0281467758770767	0.0747363950077508	0.498145401254596
VEZT	chr12:95325128:C:T	Tcruzi	B	0.0256593792906936	0.0631615133571335	0.48955963925001
VEZT	chr12:95325128:C:T	Tcruzi	CD4T	-0.00527030093200433	0.0658671699513815	0.605048035314503
VEZT	chr12:95325667:A:G	NI	NK	0.0406361788361891	0.0843644466705796	0.405084784034123
VEZT	chr12:95325667:A:G	NI	CD8T	0.0697299617972886	0.106245372679058	0.342725616188956
VEZT	chr12:95325667:A:G	NI	monocyte	-0.0444365580142916	0.108872418414944	0.428119107992438
VEZT	chr12:95325667:A:G	NI	B	-0.063307647115482	0.111594750123852	0.381768060476152
VEZT	chr12:95325667:A:G	NI	CD4T	0.0411401366598244	0.102904533175044	0.432123910824996
VEZT	chr12:95325667:A:G	IAV	NK	0.056287041303847	0.0922564302511317	0.354957912029485
VEZT	chr12:95325667:A:G	IAV	CD8T	0.0516816790107246	0.0843810869767539	0.353377243571916
VEZT	chr12:95325667:A:G	IAV	monocyte	-0.0115990763216812	0.0845704816688019	0.531838449613866
VEZT	chr12:95325667:A:G	IAV	B	-0.0428976824255255	0.0890994333364317	0.415708828151536
VEZT	chr12:95325667:A:G	IAV	CD4T	0.0539417594761512	0.0980503859084458	0.385659545737165
VEZT	chr12:95325667:A:G	LPS	NK	0.0451885103070374	0.0871794899099772	0.389726471309368
VEZT	chr12:95325667:A:G	LPS	CD8T	0.0789695100400849	0.112143701159849	0.309858754937239
VEZT	chr12:95325667:A:G	LPS	monocyte	-0.00726086123220101	0.0995194469350497	0.544439687914174
VEZT	chr12:95325667:A:G	LPS	B	-0.0585039622385034	0.106642899283851	0.388129710474876
VEZT	chr12:95325667:A:G	LPS	CD4T	0.0362415968197289	0.0955107429391667	0.440419276555651
VEZT	chr12:95325667:A:G	Tcruzi	NK	0.0389329027748029	0.0856669827081113	0.413245552625974
VEZT	chr12:95325667:A:G	Tcruzi	CD8T	0.053533488483819	0.092230650749179	0.371787272723492
VEZT	chr12:95325667:A:G	Tcruzi	monocyte	-0.0259315088810709	0.0982764937094973	0.489107908014184
VEZT	chr12:95325667:A:G	Tcruzi	B	-0.0671887063351808	0.112196858465032	0.365520574264634
VEZT	chr12:95325667:A:G	Tcruzi	CD4T	0.0385767326540603	0.0968527939054538	0.436371020493466
VEZT	chr12:95325852:C:A	NI	NK	0.0406528741860539	0.0588798407396894	0.320179917263048
VEZT	chr12:95325852:C:A	NI	CD8T	0.0382387063712241	0.0570757565069721	0.328544579763366
VEZT	chr12:95325852:C:A	NI	monocyte	0.0112003017950205	0.0661645278706283	0.480662621948102
VEZT	chr12:95325852:C:A	NI	B	0.0150904216031807	0.0562052355118459	0.459503215187281
VEZT	chr12:95325852:C:A	NI	CD4T	0.0857898658486604	0.0838943473598334	0.219202731137448
VEZT	chr12:95325852:C:A	IAV	NK	0.0178324274529662	0.0490066730613787	0.421957259051686
VEZT	chr12:95325852:C:A	IAV	CD8T	0.0127944633236917	0.0466431095180105	0.439563102015435
VEZT	chr12:95325852:C:A	IAV	monocyte	0.0252984198970234	0.0576131023730086	0.412108824579227
VEZT	chr12:95325852:C:A	IAV	B	0.0282747585940936	0.0528118903134545	0.375584439005279
VEZT	chr12:95325852:C:A	IAV	CD4T	0.0729290348980618	0.0726279136476816	0.228105776299602
VEZT	chr12:95325852:C:A	LPS	NK	0.0355468214397156	0.0558379374743385	0.33690942922958
VEZT	chr12:95325852:C:A	LPS	CD8T	0.0126268454481557	0.0528862196929546	0.442179990045075
VEZT	chr12:95325852:C:A	LPS	monocyte	0.0302737158406694	0.0682205611383319	0.404815081311723
VEZT	chr12:95325852:C:A	LPS	B	0.0135389803003763	0.055553120106704	0.4633070851902
VEZT	chr12:95325852:C:A	LPS	CD4T	0.0895835077677127	0.0858306113216809	0.213266223077468
VEZT	chr12:95325852:C:A	Tcruzi	NK	0.0360425045295023	0.0577082701936166	0.342215808505574
VEZT	chr12:95325852:C:A	Tcruzi	CD8T	0.0386205732651228	0.055555093083343	0.319784184591236
VEZT	chr12:95325852:C:A	Tcruzi	monocyte	0.0427859780939522	0.0703466298559195	0.352096102957535
VEZT	chr12:95325852:C:A	Tcruzi	B	0.018818287721512	0.053509737249542	0.433058155902153
VEZT	chr12:95325852:C:A	Tcruzi	CD4T	0.068373110868958	0.0725403038014049	0.247646070149929
VEZT	chr12:95326279:C:T	NI	NK	0.00117572184352822	0.0624138837161209	0.631761756331632
VEZT	chr12:95326279:C:T	NI	CD8T	-0.00372414035123823	0.0710418876214246	0.61907533293602
VEZT	chr12:95326279:C:T	NI	monocyte	-0.00186656326686464	0.0837661417690756	0.603938479048327
VEZT	chr12:95326279:C:T	NI	B	0.00394507862736801	0.0691718621687295	0.62015959495301
VEZT	chr12:95326279:C:T	NI	CD4T	-0.00574929206006236	0.0849275855438945	0.606818542131655
VEZT	chr12:95326279:C:T	IAV	NK	-0.000895095685169086	0.0581825983412827	0.62986443836737
VEZT	chr12:95326279:C:T	IAV	CD8T	0.000159439621163734	0.0535413597538689	0.633814228815797
VEZT	chr12:95326279:C:T	IAV	monocyte	0.00796555913558882	0.0768388379066197	0.607588383529469
VEZT	chr12:95326279:C:T	IAV	B	0.00660206476750131	0.0607240781095943	0.605773850767588
VEZT	chr12:95326279:C:T	IAV	CD4T	-0.00299081336557818	0.071781398032098	0.621608012936757
VEZT	chr12:95326279:C:T	LPS	NK	0.000354666120435149	0.0628198212653974	0.630690498031171
VEZT	chr12:95326279:C:T	LPS	CD8T	-0.00330177197578525	0.0617235227667155	0.614454918766142
VEZT	chr12:95326279:C:T	LPS	monocyte	-0.00849000586688113	0.0863403288085954	0.593413132014714
VEZT	chr12:95326279:C:T	LPS	B	0.00670569733553813	0.0696155635412168	0.605111423086201
VEZT	chr12:95326279:C:T	LPS	CD4T	-6.12806981613214e-05	0.0809257154657282	0.627458043682256
VEZT	chr12:95326279:C:T	Tcruzi	NK	0.00359933967049076	0.0649640326880025	0.620409584315535
VEZT	chr12:95326279:C:T	Tcruzi	CD8T	-0.000941665907251812	0.0683284987385291	0.627433240493709
VEZT	chr12:95326279:C:T	Tcruzi	monocyte	0.000262347343140332	0.0806160005381712	0.629584171858892
VEZT	chr12:95326279:C:T	Tcruzi	B	0.00670097612176575	0.0666247770652102	0.606801059446362
VEZT	chr12:95326279:C:T	Tcruzi	CD4T	-0.0119286713044763	0.0844096972424694	0.593061758061607
VEZT	chr12:95347648:C:T	NI	NK	-0.0270760574198856	0.0508281106634351	0.45427652035316
VEZT	chr12:95347648:C:T	NI	CD8T	-0.0138394411701991	0.0457092715656154	0.531688368692747
VEZT	chr12:95347648:C:T	NI	monocyte	-0.0121600254253738	0.0558044645370437	0.542457349674466
VEZT	chr12:95347648:C:T	NI	B	-0.000580778556005241	0.046034485972975	0.629011897099839
VEZT	chr12:95347648:C:T	NI	CD4T	-0.00502035684339822	0.0534754264807122	0.586679936941687
VEZT	chr12:95347648:C:T	IAV	NK	-0.0224590002391551	0.0451548551691963	0.466813712941295
VEZT	chr12:95347648:C:T	IAV	CD8T	-0.0239971942983453	0.0451365934719621	0.45246040366777
VEZT	chr12:95347648:C:T	IAV	monocyte	0.000654236134957774	0.0462937165290583	0.635184141578684
VEZT	chr12:95347648:C:T	IAV	B	0.00623234312405418	0.0425252578352328	0.606383369950959
VEZT	chr12:95347648:C:T	IAV	CD4T	-0.0316688877278695	0.0573700562311889	0.450778101080271
VEZT	chr12:95347648:C:T	LPS	NK	-0.0328912795599319	0.0560096644543692	0.427086673863601
VEZT	chr12:95347648:C:T	LPS	CD8T	-0.0116674694580289	0.0409826714691104	0.530028648254895
VEZT	chr12:95347648:C:T	LPS	monocyte	0.012729874141114	0.0592792999189358	0.566630133847549
VEZT	chr12:95347648:C:T	LPS	B	0.00668365122943319	0.0470847288816007	0.602442346325027
VEZT	chr12:95347648:C:T	LPS	CD4T	-0.0223624339199051	0.0532490993261227	0.495181618208901
VEZT	chr12:95347648:C:T	Tcruzi	NK	-0.0293259817487945	0.0535983306641769	0.446876704538995
VEZT	chr12:95347648:C:T	Tcruzi	CD8T	-0.0148619302795042	0.0445136606322558	0.520953176947586
VEZT	chr12:95347648:C:T	Tcruzi	monocyte	-0.00623763473746712	0.0525493808992035	0.59364205569469
VEZT	chr12:95347648:C:T	Tcruzi	B	0.00347569970140489	0.0442145117683652	0.622850255339909
VEZT	chr12:95347648:C:T	Tcruzi	CD4T	-0.00412924229743115	0.050732879003645	0.595227415113707
VEZT	chr12:95359300:G:A	NI	NK	0.0116272743777839	0.0623868297741069	0.53165237451254
VEZT	chr12:95359300:G:A	NI	CD8T	-0.0293545173991578	0.0721828345564638	0.456174381718635
VEZT	chr12:95359300:G:A	NI	monocyte	0.0855453012989475	0.11035184488095	0.287518631368084
VEZT	chr12:95359300:G:A	NI	B	0.0297026613695863	0.0773379339213216	0.468281728752019
VEZT	chr12:95359300:G:A	NI	CD4T	-0.0506977814118777	0.0895961804984278	0.391575995372796
VEZT	chr12:95359300:G:A	IAV	NK	0.0194224825375276	0.0619339586198814	0.491415233515701
VEZT	chr12:95359300:G:A	IAV	CD8T	-0.00563125057869212	0.0540349449259691	0.555734555702484
VEZT	chr12:95359300:G:A	IAV	monocyte	0.0270360918755291	0.0699195466753067	0.446258266948329
VEZT	chr12:95359300:G:A	IAV	B	0.0056358178007528	0.059924826712053	0.560095898258778
VEZT	chr12:95359300:G:A	IAV	CD4T	-0.0355478596051178	0.07348070842702	0.426406874545208
VEZT	chr12:95359300:G:A	LPS	NK	0.0164240167410957	0.0642072022286645	0.508076272817432
VEZT	chr12:95359300:G:A	LPS	CD8T	0.00923322886447392	0.0608700127865487	0.551507150292748
VEZT	chr12:95359300:G:A	LPS	monocyte	0.0183225749230606	0.0815383185480543	0.487454967660392
VEZT	chr12:95359300:G:A	LPS	B	-0.000775500172785925	0.0661071951194921	0.588459248782628
VEZT	chr12:95359300:G:A	LPS	CD4T	-0.0407079127810447	0.0800530682762107	0.415250639407135
VEZT	chr12:95359300:G:A	Tcruzi	NK	0.024277983147927	0.0695164829157996	0.478494011378067
VEZT	chr12:95359300:G:A	Tcruzi	CD8T	0.0014979065671918	0.0634587846738064	0.586717181098674
VEZT	chr12:95359300:G:A	Tcruzi	monocyte	0.0791125811810833	0.106419892869095	0.316716763228358
VEZT	chr12:95359300:G:A	Tcruzi	B	-0.00696099479312093	0.0654479516843925	0.563389037419051
VEZT	chr12:95359300:G:A	Tcruzi	CD4T	-0.0398652621849041	0.0803385464395412	0.420996206560152
VEZT	chr12:95365610:C:T	NI	NK	0.00223877844550224	0.0720106967382631	0.570112240016531
VEZT	chr12:95365610:C:T	NI	CD8T	-0.0240987057334679	0.0791118311573544	0.473940558513479
VEZT	chr12:95365610:C:T	NI	monocyte	0.0655227624197263	0.105638695526344	0.34134634726693
VEZT	chr12:95365610:C:T	NI	B	0.0708668015917701	0.105283813951989	0.332281879650723
VEZT	chr12:95365610:C:T	NI	CD4T	-0.0416135611833203	0.0969870159683188	0.426390947099908
VEZT	chr12:95365610:C:T	IAV	NK	-0.0130426484947856	0.0701903585162714	0.519163464251976
VEZT	chr12:95365610:C:T	IAV	CD8T	0.00347690591363346	0.063986221336271	0.569614890126343
VEZT	chr12:95365610:C:T	IAV	monocyte	0.0501004757500461	0.0889381955739441	0.373929807730665
VEZT	chr12:95365610:C:T	IAV	B	0.0549667771464313	0.0885777366245999	0.351374909379629
VEZT	chr12:95365610:C:T	IAV	CD4T	-0.0463117175403669	0.0907951443230011	0.403078936095784
VEZT	chr12:95365610:C:T	LPS	NK	-0.0105921468911864	0.0734250315760438	0.529441194882051
VEZT	chr12:95365610:C:T	LPS	CD8T	-0.0226091007935964	0.0719306682744487	0.469623968332316
VEZT	chr12:95365610:C:T	LPS	monocyte	0.0450722100031014	0.098031637170704	0.403200367004507
VEZT	chr12:95365610:C:T	LPS	B	0.0715427003643989	0.104789570665099	0.326272576039549
VEZT	chr12:95365610:C:T	LPS	CD4T	-0.0334952731431044	0.0888948306097455	0.446105979542757
VEZT	chr12:95365610:C:T	Tcruzi	NK	0.0209741248466569	0.0813022024965935	0.498756808631229
VEZT	chr12:95365610:C:T	Tcruzi	CD8T	-0.00626461463830335	0.0737208165153084	0.539818880244224
VEZT	chr12:95365610:C:T	Tcruzi	monocyte	0.0625480425572827	0.102491932493788	0.355513320506303
VEZT	chr12:95365610:C:T	Tcruzi	B	0.0677986052339868	0.0999820198542361	0.328927364994395
VEZT	chr12:95365610:C:T	Tcruzi	CD4T	-0.0670193645467619	0.11061986537611	0.365127339998563
VEZT	chr12:95376367:C:T	NI	NK	0.0429783168533687	0.0722843817629544	0.325190873868654
VEZT	chr12:95376367:C:T	NI	CD8T	0.116129905896972	0.112273265758087	0.182573004375224
VEZT	chr12:95376367:C:T	NI	monocyte	-0.0459785302563813	0.0913275991184945	0.368975519374146
VEZT	chr12:95376367:C:T	NI	B	0.0150814874958632	0.0755709912069548	0.463635469616615
VEZT	chr12:95376367:C:T	NI	CD4T	0.0439386258004635	0.0844745849105379	0.351368604197107
VEZT	chr12:95376367:C:T	IAV	NK	0.0692601898566001	0.0828035258359344	0.24224729910171
VEZT	chr12:95376367:C:T	IAV	CD8T	0.0523553040193764	0.0681741273082901	0.267248183879682
VEZT	chr12:95376367:C:T	IAV	monocyte	-0.0710497539420246	0.096498029228918	0.289976567891212
VEZT	chr12:95376367:C:T	IAV	B	0.0150549488197515	0.0669919342681185	0.458604193164235
VEZT	chr12:95376367:C:T	IAV	CD4T	0.0410736205965096	0.0732924972973349	0.343635970059979
VEZT	chr12:95376367:C:T	LPS	NK	0.0377981037960444	0.0717552766105976	0.344550954733333
VEZT	chr12:95376367:C:T	LPS	CD8T	0.0876807096409621	0.0905434834509448	0.200042149840502
VEZT	chr12:95376367:C:T	LPS	monocyte	-0.0760602806307159	0.107245792881137	0.297374834506301
VEZT	chr12:95376367:C:T	LPS	B	0.0401921866639601	0.0788298514964219	0.364773060199101
VEZT	chr12:95376367:C:T	LPS	CD4T	0.0421148390831442	0.0787257386322991	0.350285603106359
VEZT	chr12:95376367:C:T	Tcruzi	NK	0.0450749895363851	0.074941430198036	0.322169764390654
VEZT	chr12:95376367:C:T	Tcruzi	CD8T	0.108092544326172	0.10544497228892	0.185015619348979
VEZT	chr12:95376367:C:T	Tcruzi	monocyte	-0.0592375864349506	0.0950745387805083	0.333854720272172
VEZT	chr12:95376367:C:T	Tcruzi	B	0.0366950492046775	0.075329700035505	0.373184183925279
VEZT	chr12:95376367:C:T	Tcruzi	CD4T	0.0581184474672898	0.0830072582769883	0.299526200792807
VEZT	chr12:95379785:C:T	NI	NK	-0.0190165823989159	0.0289799362968211	0.434995476813859
VEZT	chr12:95379785:C:T	NI	CD8T	-0.0234551176206149	0.0323185485940312	0.414782208517053
VEZT	chr12:95379785:C:T	NI	monocyte	-0.0232451099535376	0.0371655921257887	0.418252591194492
VEZT	chr12:95379785:C:T	NI	B	-0.0145457401350323	0.0288690863340296	0.48906723696267
VEZT	chr12:95379785:C:T	NI	CD4T	-0.016076817576992	0.0327548589861829	0.483001361354881
VEZT	chr12:95379785:C:T	IAV	NK	-0.0180380013613794	0.0274545589196329	0.433624937298807
VEZT	chr12:95379785:C:T	IAV	CD8T	-0.0144808922062847	0.0238696697840964	0.450823144153253
VEZT	chr12:95379785:C:T	IAV	monocyte	-0.0169931395418168	0.0298716360470369	0.466046506389349
VEZT	chr12:95379785:C:T	IAV	B	-0.00987370909887549	0.0244215944519843	0.519377112958596
VEZT	chr12:95379785:C:T	IAV	CD4T	-0.0126461153148729	0.0274601537152452	0.502020798014655
VEZT	chr12:95379785:C:T	LPS	NK	-0.01669680289386	0.02759740974887	0.447250699213293
VEZT	chr12:95379785:C:T	LPS	CD8T	-0.0234695788294675	0.0312467370678617	0.395742655551327
VEZT	chr12:95379785:C:T	LPS	monocyte	-0.0202101607155117	0.035693290001048	0.452366639374063
VEZT	chr12:95379785:C:T	LPS	B	-0.0104813705258502	0.0270250070889237	0.519321925092274
VEZT	chr12:95379785:C:T	LPS	CD4T	-0.0140915306264997	0.0298729733859547	0.494306256426687
VEZT	chr12:95379785:C:T	Tcruzi	NK	-0.0202034570197739	0.0302093501821011	0.426507374991866
VEZT	chr12:95379785:C:T	Tcruzi	CD8T	-0.0280076134237789	0.0357186878422485	0.386027689349734
VEZT	chr12:95379785:C:T	Tcruzi	monocyte	-0.0256521273545585	0.0374958771019529	0.416813791258299
VEZT	chr12:95379785:C:T	Tcruzi	B	-0.0119383068702744	0.0266072719983589	0.502117968102502
VEZT	chr12:95379785:C:T	Tcruzi	CD4T	-0.0153015580726943	0.030543759051741	0.486229802340167
VEZT	chr12:95380676:C:G	NI	NK	-0.0151228249905761	0.046505157565644	0.549366273912791
VEZT	chr12:95380676:C:G	NI	CD8T	-0.0176000268560742	0.0518699911227084	0.545458118110469
VEZT	chr12:95380676:C:G	NI	monocyte	0.00413546403817219	0.0579495563161239	0.609941513571468
VEZT	chr12:95380676:C:G	NI	B	-0.0262484179621151	0.0588935123431184	0.505342589721461
VEZT	chr12:95380676:C:G	NI	CD4T	-0.0171396717235513	0.0613036259834854	0.553911945924161
VEZT	chr12:95380676:C:G	IAV	NK	-0.0113712166682972	0.0418834257187494	0.565977633847291
VEZT	chr12:95380676:C:G	IAV	CD8T	-0.00780228451970769	0.037671919721158	0.583819570591474
VEZT	chr12:95380676:C:G	IAV	monocyte	-0.00034228419984297	0.0474351446906999	0.649052130721128
VEZT	chr12:95380676:C:G	IAV	B	-0.0141023729944998	0.0442679060672261	0.550852046761297
VEZT	chr12:95380676:C:G	IAV	CD4T	-0.0113573064980721	0.05086256607861	0.580562818635766
VEZT	chr12:95380676:C:G	LPS	NK	-0.0118249131279384	0.0450209183188369	0.563508809346505
VEZT	chr12:95380676:C:G	LPS	CD8T	-0.0156785708438254	0.0456177919455942	0.538567618522927
VEZT	chr12:95380676:C:G	LPS	monocyte	0.00466634833103008	0.0579303144946928	0.61996106430728
VEZT	chr12:95380676:C:G	LPS	B	-0.0180643671878107	0.0516172036388991	0.535970519673701
VEZT	chr12:95380676:C:G	LPS	CD4T	-0.00920962692013876	0.0552308941694361	0.591421249261956
VEZT	chr12:95380676:C:G	Tcruzi	NK	-0.0125875711263878	0.0464633250553283	0.564397453555356
VEZT	chr12:95380676:C:G	Tcruzi	CD8T	-0.015346728430051	0.0490671131959421	0.551883800052812
VEZT	chr12:95380676:C:G	Tcruzi	monocyte	0.00425850597059727	0.0554913252564219	0.62929528706937
VEZT	chr12:95380676:C:G	Tcruzi	B	-0.0145631917374604	0.0478905981053677	0.553348711413874
VEZT	chr12:95380676:C:G	Tcruzi	CD4T	-0.0118040720006113	0.0563101349585343	0.582655989749689
VEZT	chr12:95387864:C:T	NI	NK	0.00923296477313866	0.0540564638344949	0.601810411155685
VEZT	chr12:95387864:C:T	NI	CD8T	-0.00537080718453832	0.0578942626343237	0.617153705416018
VEZT	chr12:95387864:C:T	NI	monocyte	-0.00911186804779708	0.0685295083604291	0.58023208692269
VEZT	chr12:95387864:C:T	NI	B	-0.0101967481965822	0.0572568152560236	0.592158971177363
VEZT	chr12:95387864:C:T	NI	CD4T	-0.011574458608701	0.0722291952008043	0.588893518944263
VEZT	chr12:95387864:C:T	IAV	NK	0.000270034335924951	0.0468817229626818	0.645789695201832
VEZT	chr12:95387864:C:T	IAV	CD8T	-0.00465774392478683	0.0439586329807634	0.614297119470453
VEZT	chr12:95387864:C:T	IAV	monocyte	-0.00925163487466218	0.0574236648694182	0.597526547056461
VEZT	chr12:95387864:C:T	IAV	B	-0.00979924292193317	0.0498400431094967	0.586562988900327
VEZT	chr12:95387864:C:T	IAV	CD4T	-0.0100062759677984	0.0609997900907177	0.596269270835189
VEZT	chr12:95387864:C:T	LPS	NK	0.00488789268029498	0.0520354485014516	0.619423919572075
VEZT	chr12:95387864:C:T	LPS	CD8T	-0.00488194855224286	0.0502078436225322	0.611519907518562
VEZT	chr12:95387864:C:T	LPS	monocyte	0.0020487556975299	0.0703974462424122	0.62892218113365
VEZT	chr12:95387864:C:T	LPS	B	-0.0116804705703244	0.0575399197753442	0.580191916102674
VEZT	chr12:95387864:C:T	LPS	CD4T	-0.0139278493069413	0.0684261507820095	0.58054968615355
VEZT	chr12:95387864:C:T	Tcruzi	NK	0.00488673786625151	0.0532609946483286	0.623201773330164
VEZT	chr12:95387864:C:T	Tcruzi	CD8T	-0.00582939773424655	0.0558199420622057	0.612242814500206
VEZT	chr12:95387864:C:T	Tcruzi	monocyte	-0.00959656057287372	0.066067954271935	0.596271995763789
VEZT	chr12:95387864:C:T	Tcruzi	B	-0.00813254689128755	0.0538019539519274	0.597772333979537
VEZT	chr12:95387864:C:T	Tcruzi	CD4T	-0.012666549685387	0.0686665490701916	0.588956950500742
VEZT	chr12:95396069:T:C	NI	NK	0.0181772143015479	0.0420915972041423	0.463653530327329
VEZT	chr12:95396069:T:C	NI	CD8T	0.0247261879939465	0.0461638814156098	0.436421230991753
VEZT	chr12:95396069:T:C	NI	monocyte	0.0390706707169999	0.0597755232391772	0.369309090550461
VEZT	chr12:95396069:T:C	NI	B	0.0234053218448867	0.0482126505276477	0.453236821844282
VEZT	chr12:95396069:T:C	NI	CD4T	0.00795510423702242	0.0493209657922631	0.55141189952425
VEZT	chr12:95396069:T:C	IAV	NK	0.037501631150139	0.0536927333067439	0.365217372329042
VEZT	chr12:95396069:T:C	IAV	CD8T	0.0211999692386295	0.039467013359808	0.430773197851634
VEZT	chr12:95396069:T:C	IAV	monocyte	0.0143897274650289	0.0449348865652106	0.498497579012614
VEZT	chr12:95396069:T:C	IAV	B	0.00650689504208415	0.0391866198846573	0.549364911862038
VEZT	chr12:95396069:T:C	IAV	CD4T	0.00249830660737461	0.0428193936421411	0.587693561560324
VEZT	chr12:95396069:T:C	LPS	NK	0.0226125083507133	0.0437516470768903	0.433906789434803
VEZT	chr12:95396069:T:C	LPS	CD8T	0.035918079360211	0.0524104368033183	0.370161693800042
VEZT	chr12:95396069:T:C	LPS	monocyte	0.022984180458317	0.0541508307511418	0.45823729820973
VEZT	chr12:95396069:T:C	LPS	B	0.0206998123845967	0.0462248977234342	0.461966501638658
VEZT	chr12:95396069:T:C	LPS	CD4T	-0.00722112900341155	0.0498672424312584	0.594594501757281
VEZT	chr12:95396069:T:C	Tcruzi	NK	0.025033365100983	0.0458626609054511	0.426725653988311
VEZT	chr12:95396069:T:C	Tcruzi	CD8T	0.0278493823993126	0.0470117000924214	0.41474630375353
VEZT	chr12:95396069:T:C	Tcruzi	monocyte	0.0394035045836929	0.0599044607774971	0.385085172641557
VEZT	chr12:95396069:T:C	Tcruzi	B	0.0123790620737832	0.042158314838984	0.510548886639181
VEZT	chr12:95396069:T:C	Tcruzi	CD4T	0.00692752665220071	0.0465391859042834	0.560068076345278
VIM	chr10:17144448:C:T	NI	NK	0.212721932322686	0.0635200980151508	7.71694968119879e-05
VIM	chr10:17144448:C:T	NI	CD8T	0.252309921422086	0.061664299854625	2.01676617914555e-06
VIM	chr10:17144448:C:T	NI	monocyte	0.0639554365195736	0.0628162768851958	0.151878306600016
VIM	chr10:17144448:C:T	NI	B	0.18699985357814	0.0625960248061386	0.000673243733076739
VIM	chr10:17144448:C:T	NI	CD4T	0.206055296174188	0.0559469838187107	0.000139598163623456
VIM	chr10:17144448:C:T	IAV	NK	0.17362181069997	0.0579878508968419	0.000652004900720454
VIM	chr10:17144448:C:T	IAV	CD8T	0.149779843939819	0.0535045511630531	0.00246007638802543
VIM	chr10:17144448:C:T	IAV	monocyte	0.0219231764776012	0.0567371225163535	0.342390912741058
VIM	chr10:17144448:C:T	IAV	B	0.122019583922655	0.0565020372941825	0.0148077861195631
VIM	chr10:17144448:C:T	IAV	CD4T	0.16655429282538	0.0539970223617768	0.00131134585279048
VIM	chr10:17144448:C:T	LPS	NK	0.171624363904476	0.0568688590296438	0.0011668171891265
VIM	chr10:17144448:C:T	LPS	CD8T	0.191826522528268	0.0548337715403134	0.000173209901313446
VIM	chr10:17144448:C:T	LPS	monocyte	0.0139983289656356	0.0597107433079566	0.402106669995553
VIM	chr10:17144448:C:T	LPS	B	0.180028863642422	0.0621600277109472	0.00102101145791246
VIM	chr10:17144448:C:T	LPS	CD4T	0.173466397008532	0.0566595708078838	0.00164259400514891
VIM	chr10:17144448:C:T	Tcruzi	NK	0.204020006741679	0.0666980431498061	0.000500164878576503
VIM	chr10:17144448:C:T	Tcruzi	CD8T	0.242983827374198	0.0622274631218695	5.58716322405728e-06
VIM	chr10:17144448:C:T	Tcruzi	monocyte	0.0649747045922265	0.0616921678374898	0.14316083741305
VIM	chr10:17144448:C:T	Tcruzi	B	0.15086318918217	0.0570983039971732	0.00363278501100036
VIM	chr10:17144448:C:T	Tcruzi	CD4T	0.21231921606523	0.0571473519003594	9.29032123312826e-05
VIM	chr10:17180555:A:C	NI	NK	-0.318825561942059	0.170872451360997	0.0164766339137631
VIM	chr10:17180555:A:C	NI	CD8T	-0.403188457362821	0.18209323087167	0.00953466879075593
VIM	chr10:17180555:A:C	NI	monocyte	-0.114074004546341	0.162444128657421	0.233663636697775
VIM	chr10:17180555:A:C	NI	B	-0.100697516510308	0.146539100082033	0.231398465967486
VIM	chr10:17180555:A:C	NI	CD4T	-0.38832702476168	0.176017397780258	0.012747060719324
VIM	chr10:17180555:A:C	IAV	NK	-0.30193780892993	0.162622330910561	0.0159657250667526
VIM	chr10:17180555:A:C	IAV	CD8T	-0.278361157222087	0.144059073702158	0.0145095304188273
VIM	chr10:17180555:A:C	IAV	monocyte	-0.097019392004027	0.138892039908301	0.234788121565109
VIM	chr10:17180555:A:C	IAV	B	-0.0958469029782299	0.131527331818739	0.217404287751053
VIM	chr10:17180555:A:C	IAV	CD4T	-0.397509179680768	0.178814473383848	0.00988120218969191
VIM	chr10:17180555:A:C	LPS	NK	-0.295156069861464	0.160567815413881	0.0200814394062548
VIM	chr10:17180555:A:C	LPS	CD8T	-0.362228165150633	0.169885544558746	0.00953668298081523
VIM	chr10:17180555:A:C	LPS	monocyte	-0.125074018449626	0.15500362105329	0.205360396708012
VIM	chr10:17180555:A:C	LPS	B	-0.100257094365015	0.145726448462039	0.230407151106895
VIM	chr10:17180555:A:C	LPS	CD4T	-0.450368254812711	0.197473775745301	0.00911062779738359
VIM	chr10:17180555:A:C	Tcruzi	NK	-0.31020040261445	0.17287457044115	0.0206587238377743
VIM	chr10:17180555:A:C	Tcruzi	CD8T	-0.39627347938406	0.182523839684964	0.00955141236368084
VIM	chr10:17180555:A:C	Tcruzi	monocyte	-0.0674472192071671	0.161280873466097	0.32348191044268
VIM	chr10:17180555:A:C	Tcruzi	B	-0.0647472060382501	0.143971698240725	0.30207054124741
VIM	chr10:17180555:A:C	Tcruzi	CD4T	-0.403998967750474	0.179651046817639	0.0108079934529282
VIM	chr10:17192613:A:G	NI	NK	-0.0943657233997131	0.0460277446195	0.0188230792366038
VIM	chr10:17192613:A:G	NI	CD8T	-0.124941173281002	0.0431928831393958	0.00268554508882202
VIM	chr10:17192613:A:G	NI	monocyte	-0.166733592521178	0.049076948430349	0.000386925799112481
VIM	chr10:17192613:A:G	NI	B	-0.175789738054091	0.0483225971278988	6.13985985470356e-05
VIM	chr10:17192613:A:G	NI	CD4T	-0.206752205710947	0.0453193116729684	6.56819727717917e-07
VIM	chr10:17192613:A:G	IAV	NK	-0.0811778566455654	0.0444195090728553	0.0314050026062058
VIM	chr10:17192613:A:G	IAV	CD8T	-0.0641141932195886	0.0443376067688252	0.069685365730131
VIM	chr10:17192613:A:G	IAV	monocyte	-0.158078506555795	0.0465178152867778	0.000145792919234666
VIM	chr10:17192613:A:G	IAV	B	-0.14270744424587	0.0456565738133015	0.000653196617530716
VIM	chr10:17192613:A:G	IAV	CD4T	-0.15227532756629	0.0422800144331249	0.000259179754012462
VIM	chr10:17192613:A:G	LPS	NK	-0.0941285577453618	0.0444855844553105	0.016557834448262
VIM	chr10:17192613:A:G	LPS	CD8T	-0.071866946397766	0.045416019435705	0.0590441537967609
VIM	chr10:17192613:A:G	LPS	monocyte	-0.14787335879502	0.0447378359228874	0.000549207805307983
VIM	chr10:17192613:A:G	LPS	B	-0.161113281894271	0.0464640496329266	0.000255135550812358
VIM	chr10:17192613:A:G	LPS	CD4T	-0.157666626970044	0.0437435869480106	0.000347966566466629
VIM	chr10:17192613:A:G	Tcruzi	NK	-0.0857074244673534	0.050682312705985	0.0451010705783157
VIM	chr10:17192613:A:G	Tcruzi	CD8T	-0.11309675571798	0.0443676172719589	0.00757441817324134
VIM	chr10:17192613:A:G	Tcruzi	monocyte	-0.175471660637015	0.0496959173618708	0.000137442118808395
VIM	chr10:17192613:A:G	Tcruzi	B	-0.165401238127273	0.0458910717725758	8.90558244726059e-05
VIM	chr10:17192613:A:G	Tcruzi	CD4T	-0.194346621410008	0.0461019126879246	6.30624568465077e-06
VIM	chr10:17201639:G:C	NI	NK	-0.104848708062391	0.0858169378037039	0.109860647044989
VIM	chr10:17201639:G:C	NI	CD8T	-0.146396658096014	0.0951541981534139	0.0625834770688686
VIM	chr10:17201639:G:C	NI	monocyte	-0.183980853909851	0.114748944355832	0.0507094104446479
VIM	chr10:17201639:G:C	NI	B	-0.0750364819038452	0.0879479994548239	0.200400127734572
VIM	chr10:17201639:G:C	NI	CD4T	-0.105885319460452	0.0909159184772895	0.132971287266509
VIM	chr10:17201639:G:C	IAV	NK	-0.104507851243355	0.0827912467985879	0.0993766742097013
VIM	chr10:17201639:G:C	IAV	CD8T	-0.120513905746783	0.0849728322519988	0.0667959393467721
VIM	chr10:17201639:G:C	IAV	monocyte	-0.157847368836684	0.100647127311795	0.0550208321434169
VIM	chr10:17201639:G:C	IAV	B	-0.0862455537408271	0.0824678664566833	0.14606842729145
VIM	chr10:17201639:G:C	IAV	CD4T	-0.129313810991217	0.0892881473889216	0.0780882838092721
VIM	chr10:17201639:G:C	LPS	NK	-0.118890742799478	0.0882435365017837	0.0855457238479368
VIM	chr10:17201639:G:C	LPS	CD8T	-0.143001558972225	0.0925825796586641	0.0551909162765163
VIM	chr10:17201639:G:C	LPS	monocyte	-0.165543889284028	0.104993526818497	0.0585348519964413
VIM	chr10:17201639:G:C	LPS	B	-0.0950265499184526	0.0885734948332218	0.143834640013787
VIM	chr10:17201639:G:C	LPS	CD4T	-0.121005532830711	0.0906043091595482	0.0991730630496391
VIM	chr10:17201639:G:C	Tcruzi	NK	-0.11851831912401	0.0920964746151539	0.0949877277137373
VIM	chr10:17201639:G:C	Tcruzi	CD8T	-0.139692950930889	0.0923634852527653	0.0648561545761718
VIM	chr10:17201639:G:C	Tcruzi	monocyte	-0.157666432302161	0.102904613462771	0.0653646903533374
VIM	chr10:17201639:G:C	Tcruzi	B	-0.0733589112667396	0.0842368213981101	0.194471403660462
VIM	chr10:17201639:G:C	Tcruzi	CD4T	-0.113391185466435	0.0892307032825509	0.111808848789028
VIM	chr10:17204356:T:G	NI	NK	0.131239315028168	0.0455397086931126	0.000725193120460834
VIM	chr10:17204356:T:G	NI	CD8T	0.0518560106893298	0.0387728687506149	0.0903559938952653
VIM	chr10:17204356:T:G	NI	monocyte	0.141307484923826	0.0439489567190492	0.000436228837861899
VIM	chr10:17204356:T:G	NI	B	0.102612531702675	0.0422574036648936	0.0058947241714996
VIM	chr10:17204356:T:G	NI	CD4T	0.0806961998283039	0.0363494504090744	0.0124568167420365
VIM	chr10:17204356:T:G	IAV	NK	0.0772734851621025	0.0404374613495378	0.0255495948073355
VIM	chr10:17204356:T:G	IAV	CD8T	0.0142408731070562	0.0411713663072862	0.347449104044142
VIM	chr10:17204356:T:G	IAV	monocyte	0.105377621191847	0.0418215379742778	0.00398781379036281
VIM	chr10:17204356:T:G	IAV	B	0.0398481777987333	0.0422029476750322	0.167771938853018
VIM	chr10:17204356:T:G	IAV	CD4T	0.0198777744245954	0.0381168555970585	0.295592091986023
VIM	chr10:17204356:T:G	LPS	NK	0.100343290753744	0.0407546697277725	0.00516963594419804
VIM	chr10:17204356:T:G	LPS	CD8T	0.0261170527364715	0.0389763482779008	0.24338780262851
VIM	chr10:17204356:T:G	LPS	monocyte	0.0120319122198295	0.03986470271696	0.376547740799757
VIM	chr10:17204356:T:G	LPS	B	0.0533087545114306	0.0413837952047878	0.0985510087190934
VIM	chr10:17204356:T:G	LPS	CD4T	0.00334192774937828	0.0402307534053573	0.457847182911713
VIM	chr10:17204356:T:G	Tcruzi	NK	0.108445908646651	0.0490072537353056	0.0106183182675356
VIM	chr10:17204356:T:G	Tcruzi	CD8T	0.0395560420061033	0.0413537072624777	0.165393971286129
VIM	chr10:17204356:T:G	Tcruzi	monocyte	0.142871330044161	0.0451220563838306	0.00038446003410015
VIM	chr10:17204356:T:G	Tcruzi	B	0.0929551928074894	0.0405179609369768	0.00901005102309529
VIM	chr10:17204356:T:G	Tcruzi	CD4T	0.0889155322363706	0.0401273528503137	0.0109275032381849
VIM	chr10:17225070:G:T	NI	NK	0.0107200242139208	0.0431145407834546	0.409402090789998
VIM	chr10:17225070:G:T	NI	CD8T	-0.0539199356331747	0.0408133038158166	0.0886382957572334
VIM	chr10:17225070:G:T	NI	monocyte	0.217629378611938	0.0481108381027598	5.85205196061577e-07
VIM	chr10:17225070:G:T	NI	B	-0.015572009648461	0.0420485918239192	0.356778162753659
VIM	chr10:17225070:G:T	NI	CD4T	0.0225041896332903	0.0382767733441566	0.28020073332768
VIM	chr10:17225070:G:T	IAV	NK	-0.0402689870310027	0.0414295752253442	0.162062234641854
VIM	chr10:17225070:G:T	IAV	CD8T	-0.0411687940925872	0.0402835545163742	0.147411060985855
VIM	chr10:17225070:G:T	IAV	monocyte	0.173839699301776	0.0447725496064666	9.743321801091e-06
VIM	chr10:17225070:G:T	IAV	B	-0.0310434470204358	0.0430059192735844	0.235498435192401
VIM	chr10:17225070:G:T	IAV	CD4T	-0.0405024859402427	0.0390447500069792	0.147732633145148
VIM	chr10:17225070:G:T	LPS	NK	-0.014492900593689	0.0401756093945111	0.356753206298192
VIM	chr10:17225070:G:T	LPS	CD8T	-0.047738965209562	0.0393001353797445	0.107158943261359
VIM	chr10:17225070:G:T	LPS	monocyte	0.131571270112685	0.0394604700372965	0.000486807078286825
VIM	chr10:17225070:G:T	LPS	B	-0.00694503160840673	0.0417194645885799	0.433728474124253
VIM	chr10:17225070:G:T	LPS	CD4T	-0.0333642598456419	0.0395162645825231	0.198802373057771
VIM	chr10:17225070:G:T	Tcruzi	NK	-0.0090013275695573	0.047677923664355	0.421119530374739
VIM	chr10:17225070:G:T	Tcruzi	CD8T	-0.0540279816154966	0.0425305536209458	0.0958811742835116
VIM	chr10:17225070:G:T	Tcruzi	monocyte	0.186391243991585	0.0453164503250323	1.17206648724138e-05
VIM	chr10:17225070:G:T	Tcruzi	B	-0.0066393950254119	0.04028263928735	0.435603123354837
VIM	chr10:17225070:G:T	Tcruzi	CD4T	0.00630686848143113	0.0398654951196749	0.440602515495057
VIM	chr10:17232094:G:C	NI	NK	-0.0515271996476925	0.0594030601403648	0.184934304570982
VIM	chr10:17232094:G:C	NI	CD8T	-0.0932339766778021	0.060892775092972	0.0594992120906391
VIM	chr10:17232094:G:C	NI	monocyte	-0.165871344978961	0.0778271646666964	0.0151622266396926
VIM	chr10:17232094:G:C	NI	B	-0.0907715929854156	0.0640898031532548	0.0729747691445432
VIM	chr10:17232094:G:C	NI	CD4T	-0.0985313822051777	0.0648877153000603	0.0656549283137938
VIM	chr10:17232094:G:C	IAV	NK	-0.0530198035760088	0.0560836196931383	0.163694804293041
VIM	chr10:17232094:G:C	IAV	CD8T	-0.0673992599440772	0.0531833328721902	0.0915339150481321
VIM	chr10:17232094:G:C	IAV	monocyte	-0.141665335368303	0.0683033220301713	0.0163308658360306
VIM	chr10:17232094:G:C	IAV	B	-0.0952271438495228	0.0618855186331569	0.0497301181407124
VIM	chr10:17232094:G:C	IAV	CD4T	-0.0897680531865993	0.0600813552695355	0.0665083166645533
VIM	chr10:17232094:G:C	LPS	NK	-0.0654141077246013	0.0585552479182627	0.125935889872736
VIM	chr10:17232094:G:C	LPS	CD8T	-0.083298829671764	0.0561554460868541	0.0622470260589096
VIM	chr10:17232094:G:C	LPS	monocyte	-0.193605861230493	0.0827780147831431	0.00820041643990144
VIM	chr10:17232094:G:C	LPS	B	-0.106769674080822	0.0664173766838355	0.0457409578612969
VIM	chr10:17232094:G:C	LPS	CD4T	-0.0912392684285433	0.0634386611868914	0.0759331158918433
VIM	chr10:17232094:G:C	Tcruzi	NK	-0.0563637229110529	0.0627670776345546	0.175748887226235
VIM	chr10:17232094:G:C	Tcruzi	CD8T	-0.0943834781896404	0.0608603390141735	0.0549012529117405
VIM	chr10:17232094:G:C	Tcruzi	monocyte	-0.158610499938736	0.0748496066509317	0.0164402023822204
VIM	chr10:17232094:G:C	Tcruzi	B	-0.0748590148905669	0.0600023287548809	0.101838592812658
VIM	chr10:17232094:G:C	Tcruzi	CD4T	-0.0859605439209002	0.0633281587673814	0.0885697842548615
VIM	chr10:17260737:A:G	NI	NK	-0.0102321687956081	0.0362835809761597	0.404077553225606
VIM	chr10:17260737:A:G	NI	CD8T	0.0687749691233424	0.0324071944152005	0.0150587762520289
VIM	chr10:17260737:A:G	NI	monocyte	0.0525332322002846	0.0371073319642578	0.0807763462939377
VIM	chr10:17260737:A:G	NI	B	0.101281688762598	0.0349576479703446	0.00142139128207033
VIM	chr10:17260737:A:G	NI	CD4T	0.0842633470402477	0.0312519124793969	0.00362134570772061
VIM	chr10:17260737:A:G	IAV	NK	0.0196959806472935	0.0322568520094536	0.263361997455908
VIM	chr10:17260737:A:G	IAV	CD8T	0.0336290177816144	0.0312969083120179	0.134755922645361
VIM	chr10:17260737:A:G	IAV	monocyte	0.0743427737627553	0.0329598427469771	0.01195847209062
VIM	chr10:17260737:A:G	IAV	B	0.109826296679602	0.0373989622372921	0.000441410689893325
VIM	chr10:17260737:A:G	IAV	CD4T	0.0947923041111252	0.0321877266740395	0.00116101643331632
VIM	chr10:17260737:A:G	LPS	NK	0.0159551710124641	0.0327737034954683	0.305020290015955
VIM	chr10:17260737:A:G	LPS	CD8T	0.0525284980058291	0.030887618806553	0.0423482167499391
VIM	chr10:17260737:A:G	LPS	monocyte	0.133635922388518	0.035251290566828	2.45451334042813e-05
VIM	chr10:17260737:A:G	LPS	B	0.105214648092527	0.0349743293396108	0.000951676779899061
VIM	chr10:17260737:A:G	LPS	CD4T	0.0924178770798859	0.0323558650315634	0.00208306576462837
VIM	chr10:17260737:A:G	Tcruzi	NK	-0.00118077392566427	0.0391253355246586	0.494611848536274
VIM	chr10:17260737:A:G	Tcruzi	CD8T	0.0636862717696789	0.033142312923765	0.0248358575248832
VIM	chr10:17260737:A:G	Tcruzi	monocyte	0.0840793314262944	0.0356179725729135	0.00902531453506469
VIM	chr10:17260737:A:G	Tcruzi	B	0.0910740944658587	0.0330569192792224	0.0027032153258041
VIM	chr10:17260737:A:G	Tcruzi	CD4T	0.0694927302526	0.0327483531300232	0.0192322053331109
VIM	chr10:17272144:A:T	NI	NK	-0.00477374760195292	0.0453388397534918	0.601504628084623
VIM	chr10:17272144:A:T	NI	CD8T	-0.00494108931563104	0.0484889251588794	0.603014093229343
VIM	chr10:17272144:A:T	NI	monocyte	-0.0297909747369595	0.0651573294198362	0.457610389350497
VIM	chr10:17272144:A:T	NI	B	-0.0376362110646751	0.0662100985570495	0.438709437037443
VIM	chr10:17272144:A:T	NI	CD4T	-0.00228299617892545	0.0562669991413	0.613046485779896
VIM	chr10:17272144:A:T	IAV	NK	0.00075821456452129	0.0427500143115383	0.634756093638562
VIM	chr10:17272144:A:T	IAV	CD8T	0.00493178227959894	0.0401614018499616	0.611379953980427
VIM	chr10:17272144:A:T	IAV	monocyte	-0.0161108338940729	0.0500155015320487	0.52735595163084
VIM	chr10:17272144:A:T	IAV	B	-0.0252503461577695	0.0521276104063143	0.470955769096117
VIM	chr10:17272144:A:T	IAV	CD4T	0.00157280802181355	0.048942814769874	0.637001485632834
VIM	chr10:17272144:A:T	LPS	NK	-0.00490805817602831	0.045157449763286	0.594221008904557
VIM	chr10:17272144:A:T	LPS	CD8T	-0.00390856682098888	0.0427817907983194	0.599727559603567
VIM	chr10:17272144:A:T	LPS	monocyte	-0.0248746550956842	0.060477724326485	0.48630388901313
VIM	chr10:17272144:A:T	LPS	B	-0.0365851739043005	0.0648518452183122	0.435222562186057
VIM	chr10:17272144:A:T	LPS	CD4T	-0.00278658306793504	0.0525587413012296	0.611200150467717
VIM	chr10:17272144:A:T	Tcruzi	NK	-0.00485369907999127	0.0472832735809317	0.600268058989741
VIM	chr10:17272144:A:T	Tcruzi	CD8T	-0.00468523402441029	0.0470045025027894	0.601682810492699
VIM	chr10:17272144:A:T	Tcruzi	monocyte	-0.0249468946153692	0.0603241007433606	0.493996566069811
VIM	chr10:17272144:A:T	Tcruzi	B	-0.0382223415843586	0.0653054989134817	0.428128643131168
VIM	chr10:17272144:A:T	Tcruzi	CD4T	0.000953916495990489	0.0532849855342316	0.635379668545448
VIM	chr10:17285085:G:A	NI	NK	0.00478143963755805	0.0387685727265273	0.458359422638026
VIM	chr10:17285085:G:A	NI	CD8T	-0.0406418769672307	0.036528393912091	0.131312477078414
VIM	chr10:17285085:G:A	NI	monocyte	-0.175342047108569	0.0411702716177334	1.48486112129254e-05
VIM	chr10:17285085:G:A	NI	B	-0.108791591626209	0.0391777708862619	0.00257229732065689
VIM	chr10:17285085:G:A	NI	CD4T	-0.117189138709858	0.0364685737405631	0.000489107278377032
VIM	chr10:17285085:G:A	IAV	NK	0.00123595444076872	0.0370509741347129	0.495093643836712
VIM	chr10:17285085:G:A	IAV	CD8T	-0.01567921551329	0.0354508362367118	0.321371607897964
VIM	chr10:17285085:G:A	IAV	monocyte	-0.155442865338094	0.0379859714171881	1.64287640301852e-05
VIM	chr10:17285085:G:A	IAV	B	-0.098662018506257	0.0387108017523981	0.00436734915784964
VIM	chr10:17285085:G:A	IAV	CD4T	-0.0696342322244691	0.0356679236672179	0.0262651882427822
VIM	chr10:17285085:G:A	LPS	NK	-0.00389361805440163	0.0371678779899728	0.451431338742609
VIM	chr10:17285085:G:A	LPS	CD8T	-0.0173218658745509	0.0355706038385428	0.304082143314849
VIM	chr10:17285085:G:A	LPS	monocyte	-0.206157883580627	0.0386142290212887	9.88310555616323e-09
VIM	chr10:17285085:G:A	LPS	B	-0.110654102639421	0.0390879818595428	0.00214403421770293
VIM	chr10:17285085:G:A	LPS	CD4T	-0.0776346754152834	0.0367907322229926	0.018532147441838
VIM	chr10:17285085:G:A	Tcruzi	NK	0.00958550148456335	0.0437932484527676	0.423436958180685
VIM	chr10:17285085:G:A	Tcruzi	CD8T	-0.0281239690951361	0.0378634192654686	0.222687522656774
VIM	chr10:17285085:G:A	Tcruzi	monocyte	-0.199480754959022	0.0420419419532673	3.70978979535863e-07
VIM	chr10:17285085:G:A	Tcruzi	B	-0.11885696537868	0.0383902214550463	0.000664755026155151
VIM	chr10:17285085:G:A	Tcruzi	CD4T	-0.0868222846393991	0.0371256347484171	0.0100816979957061
VIM	chr10:17333068:C:G	NI	NK	-0.0421365620756552	0.0472672580041266	0.178859410268611
VIM	chr10:17333068:C:G	NI	CD8T	-0.0879961550379057	0.04832337190469	0.0305419288574759
VIM	chr10:17333068:C:G	NI	monocyte	0.110410108968283	0.0623563114797818	0.0308497320648196
VIM	chr10:17333068:C:G	NI	B	-0.020680616223832	0.0490044274547273	0.331297741883119
VIM	chr10:17333068:C:G	NI	CD4T	-0.0910716365339802	0.0489531404450986	0.0322003711076987
VIM	chr10:17333068:C:G	IAV	NK	-0.0510400347589599	0.0452243996401236	0.121858631040056
VIM	chr10:17333068:C:G	IAV	CD8T	-0.0564487743597452	0.0427364309737238	0.084101282412615
VIM	chr10:17333068:C:G	IAV	monocyte	0.0622259469877229	0.0494344874070542	0.0984268267245167
VIM	chr10:17333068:C:G	IAV	B	-0.0340758842057251	0.0466149042855533	0.228115086528363
VIM	chr10:17333068:C:G	IAV	CD4T	-0.124245701995332	0.0546666264315525	0.00897012606983527
VIM	chr10:17333068:C:G	LPS	NK	-0.062859657171501	0.0475545109290008	0.0855514157006608
VIM	chr10:17333068:C:G	LPS	CD8T	-0.0773221046084426	0.0453139800667245	0.0370460741053291
VIM	chr10:17333068:C:G	LPS	monocyte	0.0605548018333767	0.0511332552793035	0.116987889559774
VIM	chr10:17333068:C:G	LPS	B	-0.0333334890197848	0.0490301251101849	0.245643418269882
VIM	chr10:17333068:C:G	LPS	CD4T	-0.107754646574553	0.0511240225658394	0.0163693948662276
VIM	chr10:17333068:C:G	Tcruzi	NK	-0.0514102546486566	0.0513183689910235	0.149482072941329
VIM	chr10:17333068:C:G	Tcruzi	CD8T	-0.0909104335378192	0.0493935840830079	0.0267452448557836
VIM	chr10:17333068:C:G	Tcruzi	monocyte	0.109181882976728	0.0611927077956689	0.0298913667739737
VIM	chr10:17333068:C:G	Tcruzi	B	-0.0104170154319219	0.0468965488851112	0.402772678256275
VIM	chr10:17333068:C:G	Tcruzi	CD4T	-0.0863958401926378	0.0487985972318749	0.0388279056441812
VIPAS39	chr14:77326894:G:A	NI	NK	-0.044114193470301	0.0825330823907101	0.414222852842535
VIPAS39	chr14:77326894:G:A	NI	CD8T	-0.0391938022600943	0.0846256204375113	0.44398153575704
VIPAS39	chr14:77326894:G:A	NI	monocyte	-0.0655946938101149	0.112147767224083	0.374937875479492
VIPAS39	chr14:77326894:G:A	NI	B	-0.0450119484887467	0.0880651299079177	0.424250041588426
VIPAS39	chr14:77326894:G:A	NI	CD4T	-0.0458867082781763	0.101982205273967	0.442485357077944
VIPAS39	chr14:77326894:G:A	IAV	NK	-0.03814227494604	0.0748886082198522	0.423662550347387
VIPAS39	chr14:77326894:G:A	IAV	CD8T	-0.0307479113127261	0.0670875183302363	0.442748390848703
VIPAS39	chr14:77326894:G:A	IAV	monocyte	-0.0592316928617971	0.0993157565694046	0.383713813237307
VIPAS39	chr14:77326894:G:A	IAV	B	-0.0367758837286734	0.0755941009009313	0.432501375242413
VIPAS39	chr14:77326894:G:A	IAV	CD4T	-0.0382131807162599	0.0868722804394655	0.451964376710675
VIPAS39	chr14:77326894:G:A	LPS	NK	-0.0402846288196644	0.0795830537848979	0.422673805234242
VIPAS39	chr14:77326894:G:A	LPS	CD8T	-0.0357262995182245	0.0752443385963798	0.435343298454219
VIPAS39	chr14:77326894:G:A	LPS	monocyte	-0.0584192129695395	0.10636305117227	0.398046883814537
VIPAS39	chr14:77326894:G:A	LPS	B	-0.035529234216526	0.0815483200204545	0.448896936690323
VIPAS39	chr14:77326894:G:A	LPS	CD4T	-0.0412365992435087	0.094637706555279	0.45052877116209
VIPAS39	chr14:77326894:G:A	Tcruzi	NK	-0.0405741451052213	0.0813559074491092	0.427627944680402
VIPAS39	chr14:77326894:G:A	Tcruzi	CD8T	-0.0355095639532059	0.0807474147025859	0.450306764659858
VIPAS39	chr14:77326894:G:A	Tcruzi	monocyte	-0.0680637492568472	0.113113987083033	0.380554067815946
VIPAS39	chr14:77326894:G:A	Tcruzi	B	-0.0377602699496584	0.0806042542406656	0.438948661830749
VIPAS39	chr14:77326894:G:A	Tcruzi	CD4T	-0.0433132992482442	0.0966998435470253	0.448582222542134
VIPAS39	chr14:77340143:T:C	NI	NK	0.066054565017514	0.0489300361519038	0.0829466201355793
VIPAS39	chr14:77340143:T:C	NI	CD8T	0.0999733517700356	0.0499352367940918	0.01973840435278
VIPAS39	chr14:77340143:T:C	NI	monocyte	0.166710378945546	0.0642435505922339	0.00253337971825242
VIPAS39	chr14:77340143:T:C	NI	B	0.0725644614102606	0.0530774364937821	0.0805423282754224
VIPAS39	chr14:77340143:T:C	NI	CD4T	0.111043888757186	0.0567976114611424	0.0248392673672354
VIPAS39	chr14:77340143:T:C	IAV	NK	0.0843140491069004	0.048636499855887	0.0325819470388943
VIPAS39	chr14:77340143:T:C	IAV	CD8T	0.082614905822187	0.0468358313241897	0.0282595603987719
VIPAS39	chr14:77340143:T:C	IAV	monocyte	0.10135853092723	0.0542973561800557	0.0296174669492663
VIPAS39	chr14:77340143:T:C	IAV	B	0.0628706791951334	0.0489951650402056	0.0926267040957726
VIPAS39	chr14:77340143:T:C	IAV	CD4T	0.121568006615649	0.05244825198019	0.00793674733752359
VIPAS39	chr14:77340143:T:C	LPS	NK	0.0693674303101398	0.0493698843767722	0.075840674031772
VIPAS39	chr14:77340143:T:C	LPS	CD8T	0.105544467217679	0.0494068040492378	0.00961062737465022
VIPAS39	chr14:77340143:T:C	LPS	monocyte	0.142780189496889	0.0630475700481017	0.00862964762989155
VIPAS39	chr14:77340143:T:C	LPS	B	0.0630981536772678	0.0522500849295259	0.109406431924782
VIPAS39	chr14:77340143:T:C	LPS	CD4T	0.172267774313458	0.0634612140585668	0.00102207953610175
VIPAS39	chr14:77340143:T:C	Tcruzi	NK	0.068334098750748	0.0506445637323709	0.0831979803467688
VIPAS39	chr14:77340143:T:C	Tcruzi	CD8T	0.0553063465161697	0.0499606317790327	0.130350894822147
VIPAS39	chr14:77340143:T:C	Tcruzi	monocyte	0.173608841373934	0.0661355259525306	0.00175697260186672
VIPAS39	chr14:77340143:T:C	Tcruzi	B	0.0726215811295088	0.0508480048566509	0.0708257243149537
VIPAS39	chr14:77340143:T:C	Tcruzi	CD4T	0.0716727905504385	0.057091419659385	0.105265432079949
VIPAS39	chr14:77388734:G:A	NI	NK	0.027246673919669	0.0656393001411403	0.493696177582008
VIPAS39	chr14:77388734:G:A	NI	CD8T	0.012837735699739	0.061607297944199	0.566644959516414
VIPAS39	chr14:77388734:G:A	NI	monocyte	-0.00241734857947743	0.073721309889189	0.598080121513849
VIPAS39	chr14:77388734:G:A	NI	B	-0.00792040128350674	0.060388709647238	0.593142681496247
VIPAS39	chr14:77388734:G:A	NI	CD4T	-0.0113850389647056	0.0750270880912069	0.580308751560685
VIPAS39	chr14:77388734:G:A	IAV	NK	0.0250032922125965	0.0610918503101653	0.495518035994848
VIPAS39	chr14:77388734:G:A	IAV	CD8T	0.0202090091771636	0.0543687576366034	0.510999635179027
VIPAS39	chr14:77388734:G:A	IAV	monocyte	-0.00533498943475272	0.0612614657972125	0.603740865558335
VIPAS39	chr14:77388734:G:A	IAV	B	-0.00425748084243675	0.0518563234977477	0.606781928549544
VIPAS39	chr14:77388734:G:A	IAV	CD4T	-0.00711207662447061	0.0632482118628521	0.60019791017167
VIPAS39	chr14:77388734:G:A	LPS	NK	0.0302821689761875	0.0688754240893262	0.479261335903238
VIPAS39	chr14:77388734:G:A	LPS	CD8T	0.0153470319831168	0.0558254945652843	0.54136773834484
VIPAS39	chr14:77388734:G:A	LPS	monocyte	-0.012898430414433	0.0757227839745966	0.567046916282871
VIPAS39	chr14:77388734:G:A	LPS	B	-0.00733409519987058	0.0598396069105007	0.591320294297828
VIPAS39	chr14:77388734:G:A	LPS	CD4T	-0.00673162986921577	0.0687413652777854	0.599562288865524
VIPAS39	chr14:77388734:G:A	Tcruzi	NK	0.0346660045162461	0.0747616105320208	0.469985320616559
VIPAS39	chr14:77388734:G:A	Tcruzi	CD8T	0.0148337609277002	0.0603348484644741	0.553602724298012
VIPAS39	chr14:77388734:G:A	Tcruzi	monocyte	-0.00769745126036977	0.0715645115228299	0.593332513281208
VIPAS39	chr14:77388734:G:A	Tcruzi	B	0.000274804462648477	0.0562405611525354	0.628483841178075
VIPAS39	chr14:77388734:G:A	Tcruzi	CD4T	-0.00997082565218514	0.0703816396411149	0.590460328823568
VIPAS39	chr14:77448900:T:C	NI	NK	-0.0253526702481285	0.0681178846816223	0.502294817869001
VIPAS39	chr14:77448900:T:C	NI	CD8T	-0.0321701222009193	0.07899346761319	0.490753116619799
VIPAS39	chr14:77448900:T:C	NI	monocyte	-0.0159295264979859	0.0830032179054025	0.541605286503788
VIPAS39	chr14:77448900:T:C	NI	B	-0.0138204882056806	0.068335536656553	0.558767416094843
VIPAS39	chr14:77448900:T:C	NI	CD4T	-0.0371579939816039	0.0951811478723335	0.489241074450749
VIPAS39	chr14:77448900:T:C	IAV	NK	-0.0113280141088472	0.0572674430923318	0.555988945411444
VIPAS39	chr14:77448900:T:C	IAV	CD8T	-0.0213425524914277	0.0579893112351059	0.503121712086493
VIPAS39	chr14:77448900:T:C	IAV	monocyte	-0.0158090480291515	0.0694942255695934	0.552087283065436
VIPAS39	chr14:77448900:T:C	IAV	B	-0.00839992979010138	0.0582012327020977	0.575181170199462
VIPAS39	chr14:77448900:T:C	IAV	CD4T	-0.0222189779642062	0.0752823601540702	0.527523788350711
VIPAS39	chr14:77448900:T:C	LPS	NK	-0.0255713912671407	0.068498956896107	0.497583652887945
VIPAS39	chr14:77448900:T:C	LPS	CD8T	-0.0268774100127646	0.0677572565621024	0.489726352838653
VIPAS39	chr14:77448900:T:C	LPS	monocyte	-0.0127263125331546	0.0810175544177522	0.560315917718345
VIPAS39	chr14:77448900:T:C	LPS	B	-0.00811673590826834	0.0668716970035624	0.576863878332678
VIPAS39	chr14:77448900:T:C	LPS	CD4T	-0.0316504971671548	0.0865535862281443	0.50155005806354
VIPAS39	chr14:77448900:T:C	Tcruzi	NK	-0.0276269322797261	0.0720389270217831	0.49572942646929
VIPAS39	chr14:77448900:T:C	Tcruzi	CD8T	-0.0350201663311051	0.0801980444464413	0.47683270192753
VIPAS39	chr14:77448900:T:C	Tcruzi	monocyte	-0.0241880502099612	0.0849935433475524	0.528265802464569
VIPAS39	chr14:77448900:T:C	Tcruzi	B	-0.0116448316246303	0.0650030007406549	0.56311149990387
VIPAS39	chr14:77448900:T:C	Tcruzi	CD4T	-0.0354931055647602	0.0906801914424106	0.494735082390319
VIPAS39	chr14:77460976:A:G	NI	NK	0.0167867256869331	0.062445650409798	0.442753125246431
VIPAS39	chr14:77460976:A:G	NI	CD8T	0.030052608006823	0.0675918909591462	0.381060432564106
VIPAS39	chr14:77460976:A:G	NI	monocyte	0.0928589756310311	0.0983172569588027	0.209948635417648
VIPAS39	chr14:77460976:A:G	NI	B	0.0968346766706802	0.0954295644600505	0.191528355632504
VIPAS39	chr14:77460976:A:G	NI	CD4T	0.0535872743360899	0.084188798328441	0.316939474836599
VIPAS39	chr14:77460976:A:G	IAV	NK	0.00631986135394674	0.059951673899552	0.491335837120149
VIPAS39	chr14:77460976:A:G	IAV	CD8T	0.0165671766288066	0.054599834816426	0.425693766414371
VIPAS39	chr14:77460976:A:G	IAV	monocyte	0.0704538171642873	0.0806805019529364	0.239010298667874
VIPAS39	chr14:77460976:A:G	IAV	B	0.0828130245844156	0.0838253943434352	0.195800538169476
VIPAS39	chr14:77460976:A:G	IAV	CD4T	0.0593600708176142	0.0767187966393343	0.275848273598615
VIPAS39	chr14:77460976:A:G	LPS	NK	0.00676170963272272	0.064115310398632	0.487490490960959
VIPAS39	chr14:77460976:A:G	LPS	CD8T	0.0431325505348659	0.0644025271308502	0.305063888002653
VIPAS39	chr14:77460976:A:G	LPS	monocyte	0.100817746931561	0.103275806832467	0.2001158032423
VIPAS39	chr14:77460976:A:G	LPS	B	0.090196345506	0.0897007355634283	0.194522081668202
VIPAS39	chr14:77460976:A:G	LPS	CD4T	0.0766614087019918	0.0882972540473747	0.243343815078798
VIPAS39	chr14:77460976:A:G	Tcruzi	NK	0.00755191385847455	0.065094702313593	0.489786037544682
VIPAS39	chr14:77460976:A:G	Tcruzi	CD8T	0.023890149162225	0.0648826692280057	0.403612221049674
VIPAS39	chr14:77460976:A:G	Tcruzi	monocyte	0.103392906585947	0.103342571915763	0.197719839121253
VIPAS39	chr14:77460976:A:G	Tcruzi	B	0.0849286641718672	0.0856281333411311	0.20010910142115
VIPAS39	chr14:77460976:A:G	Tcruzi	CD4T	0.0421249576566104	0.0782405610407475	0.348662448901215
VIPAS39	chr14:77519054:T:G	NI	NK	0.00579866031016257	0.0497454460290257	0.611769207521521
VIPAS39	chr14:77519054:T:G	NI	CD8T	0.00262821408077208	0.0565511485114102	0.630109656431244
VIPAS39	chr14:77519054:T:G	NI	monocyte	0.00699983486274082	0.0667898880197664	0.587971518721138
VIPAS39	chr14:77519054:T:G	NI	B	0.0189646102608442	0.0604282123753217	0.549053765151139
VIPAS39	chr14:77519054:T:G	NI	CD4T	0.00640917800027143	0.0702447874187246	0.609024410618525
VIPAS39	chr14:77519054:T:G	IAV	NK	0.000759795266568806	0.0458702333638414	0.638852598257568
VIPAS39	chr14:77519054:T:G	IAV	CD8T	0.00329906243524183	0.0425567932497062	0.622071733701454
VIPAS39	chr14:77519054:T:G	IAV	monocyte	0.00279886028888416	0.0542716325620609	0.628747817830343
VIPAS39	chr14:77519054:T:G	IAV	B	0.0140640599571655	0.050737600315203	0.560745429196244
VIPAS39	chr14:77519054:T:G	IAV	CD4T	0.00512126596012322	0.059222318268658	0.618665296821284
VIPAS39	chr14:77519054:T:G	LPS	NK	0.000901360468600775	0.0497506927586721	0.632653307073778
VIPAS39	chr14:77519054:T:G	LPS	CD8T	0.00584254457204315	0.0491957540093478	0.604848756368955
VIPAS39	chr14:77519054:T:G	LPS	monocyte	0.00480043712685426	0.0656134443670579	0.608310184094007
VIPAS39	chr14:77519054:T:G	LPS	B	0.022036688606022	0.0626050242287526	0.5298244279529
VIPAS39	chr14:77519054:T:G	LPS	CD4T	0.00957178879407849	0.0660215693994858	0.596990117515585
VIPAS39	chr14:77519054:T:G	Tcruzi	NK	0.00327424832416873	0.0508987736448627	0.624304617486016
VIPAS39	chr14:77519054:T:G	Tcruzi	CD8T	0.0035163210181754	0.0543507965330695	0.62345898505062
VIPAS39	chr14:77519054:T:G	Tcruzi	monocyte	0.00472042623816736	0.0636122964630697	0.617086674219733
VIPAS39	chr14:77519054:T:G	Tcruzi	B	0.0187803549943017	0.058002121172328	0.543704401410934
VIPAS39	chr14:77519054:T:G	Tcruzi	CD4T	0.00797560802837304	0.0663643544609511	0.607943944724118
VIPAS39	chr14:77523575:A:G	NI	NK	-0.0178746984525676	0.0310406668052479	0.491300021704349
VIPAS39	chr14:77523575:A:G	NI	CD8T	-0.0138114352513943	0.0292867456989419	0.531968317715123
VIPAS39	chr14:77523575:A:G	NI	monocyte	-0.00379623621294053	0.0334256389554519	0.608545637121202
VIPAS39	chr14:77523575:A:G	NI	B	-0.0128098707755982	0.0300422713255128	0.546783618508844
VIPAS39	chr14:77523575:A:G	NI	CD4T	0.00225727268460923	0.0321488154093511	0.667912360098677
VIPAS39	chr14:77523575:A:G	IAV	NK	-0.0213014577156668	0.0337178804179559	0.465638419397141
VIPAS39	chr14:77523575:A:G	IAV	CD8T	-0.0110499216184268	0.0244169354058925	0.533301335345648
VIPAS39	chr14:77523575:A:G	IAV	monocyte	0.00120341481754521	0.0284029801514912	0.679167502774358
VIPAS39	chr14:77523575:A:G	IAV	B	-0.00430637557975681	0.024548910789187	0.617944426058871
VIPAS39	chr14:77523575:A:G	IAV	CD4T	-0.00804581091105345	0.0276678170849389	0.590760762997031
VIPAS39	chr14:77523575:A:G	LPS	NK	-0.0164283251259927	0.0298010085610432	0.493714663298171
VIPAS39	chr14:77523575:A:G	LPS	CD8T	-0.0105907745358324	0.025263887897702	0.539439556201726
VIPAS39	chr14:77523575:A:G	LPS	monocyte	-0.0119339737544062	0.0338342659800432	0.554245817595616
VIPAS39	chr14:77523575:A:G	LPS	B	-0.00671738819428257	0.02715914051318	0.592255729614914
VIPAS39	chr14:77523575:A:G	LPS	CD4T	-0.00862457441321052	0.0295875616161983	0.584849398490565
VIPAS39	chr14:77523575:A:G	Tcruzi	NK	-0.0143851342058255	0.02914515474228	0.518111260924285
VIPAS39	chr14:77523575:A:G	Tcruzi	CD8T	-0.00671682663469808	0.0253250677214437	0.590760888062006
VIPAS39	chr14:77523575:A:G	Tcruzi	monocyte	-0.0132169366554303	0.0335302487639508	0.549685302522496
VIPAS39	chr14:77523575:A:G	Tcruzi	B	-0.0125660708214401	0.0289270105780618	0.541896302818696
VIPAS39	chr14:77523575:A:G	Tcruzi	CD4T	0.00922247144579105	0.0348469893430695	0.620938800460214
VIPAS39	chr14:77557411:T:C	NI	NK	-0.00308516936265369	0.0399607417037128	0.638250520422
VIPAS39	chr14:77557411:T:C	NI	CD8T	-0.00758935455214795	0.0452387730128472	0.612432368806831
VIPAS39	chr14:77557411:T:C	NI	monocyte	-0.0164954175942519	0.0576616281246297	0.543273403534691
VIPAS39	chr14:77557411:T:C	NI	B	-0.0189571468897082	0.0509443907542671	0.548361494865096
VIPAS39	chr14:77557411:T:C	NI	CD4T	-0.00960199222197349	0.0561337363236417	0.601048346560645
VIPAS39	chr14:77557411:T:C	IAV	NK	-0.00614499742709583	0.0377159153208295	0.614901879885133
VIPAS39	chr14:77557411:T:C	IAV	CD8T	-0.00373260998921302	0.0343548535678862	0.62883624301142
VIPAS39	chr14:77557411:T:C	IAV	monocyte	-0.00110061431696209	0.0458415811065697	0.649087203398098
VIPAS39	chr14:77557411:T:C	IAV	B	-0.0125651801994262	0.0414203228890722	0.571003399867029
VIPAS39	chr14:77557411:T:C	IAV	CD4T	-0.0133186688777592	0.049034756977455	0.582282705422526
VIPAS39	chr14:77557411:T:C	LPS	NK	-0.00433706864520131	0.0404119124468437	0.624828924238243
VIPAS39	chr14:77557411:T:C	LPS	CD8T	-0.00525821390707654	0.0392386183925849	0.616428217646671
VIPAS39	chr14:77557411:T:C	LPS	monocyte	-0.00285282255107875	0.0537436702840913	0.629446733636491
VIPAS39	chr14:77557411:T:C	LPS	B	-0.011469665155534	0.0457787522218096	0.581944430715625
VIPAS39	chr14:77557411:T:C	LPS	CD4T	-0.0138632546590347	0.0535019446501845	0.581147787322656
VIPAS39	chr14:77557411:T:C	Tcruzi	NK	-0.0023234626016752	0.0413242480613168	0.641822214710475
VIPAS39	chr14:77557411:T:C	Tcruzi	CD8T	-0.00616356226361809	0.0433302169740048	0.617401010125152
VIPAS39	chr14:77557411:T:C	Tcruzi	monocyte	-0.0117615933585027	0.0534219534691233	0.591634468065944
VIPAS39	chr14:77557411:T:C	Tcruzi	B	-0.0115969750231891	0.0440565444599418	0.5812149692299
VIPAS39	chr14:77557411:T:C	Tcruzi	CD4T	-0.0127438242932256	0.05355101866029	0.590468262967041
VIPR1	chr3:42395807:C:T	NI	NK	0.0141741760418087	0.0268369483856187	0.499679889934252
VIPR1	chr3:42395807:C:T	NI	CD8T	-0.00334377117846473	0.0242427015205759	0.626910746887896
VIPR1	chr3:42395807:C:T	NI	monocyte	-0.0258979353949606	0.0404672777671756	0.411736395653507
VIPR1	chr3:42395807:C:T	NI	B	-0.0172947350549388	0.0337359938397622	0.500509145274525
VIPR1	chr3:42395807:C:T	NI	CD4T	-0.0134925683524722	0.0321126988648251	0.524602981166676
VIPR1	chr3:42395807:C:T	IAV	NK	0.0184052751918942	0.0281894883128993	0.453807372655165
VIPR1	chr3:42395807:C:T	IAV	CD8T	0.00309393905813764	0.0205377135370702	0.623862909344521
VIPR1	chr3:42395807:C:T	IAV	monocyte	0.0021359092581488	0.0281189969075001	0.66310846449076
VIPR1	chr3:42395807:C:T	IAV	B	-0.013049506005959	0.0287982418097534	0.520340398344707
VIPR1	chr3:42395807:C:T	IAV	CD4T	-0.016937231899564	0.0292702365907326	0.482176033359577
VIPR1	chr3:42395807:C:T	LPS	NK	0.01113219184355	0.0236935670520177	0.516598564488665
VIPR1	chr3:42395807:C:T	LPS	CD8T	-0.00293288762419917	0.0224103659144115	0.627780964198081
VIPR1	chr3:42395807:C:T	LPS	monocyte	-0.0126375732331563	0.031850819560226	0.528316210166568
VIPR1	chr3:42395807:C:T	LPS	B	-0.015108521915873	0.0322144586831952	0.511077590508761
VIPR1	chr3:42395807:C:T	LPS	CD4T	-0.0110637357190415	0.0274222338318064	0.535344426536263
VIPR1	chr3:42395807:C:T	Tcruzi	NK	0.0106811354560959	0.0269215264452088	0.540576071813277
VIPR1	chr3:42395807:C:T	Tcruzi	CD8T	0.00165366923381873	0.0238227899156207	0.652987392455612
VIPR1	chr3:42395807:C:T	Tcruzi	monocyte	-0.0189339527287444	0.0347837942220025	0.484440141153771
VIPR1	chr3:42395807:C:T	Tcruzi	B	-0.0167017552421798	0.0322943393898781	0.496675571298239
VIPR1	chr3:42395807:C:T	Tcruzi	CD4T	-0.0125653966681828	0.0303121769630868	0.533670921699905
VIPR1	chr3:42409409:A:T	NI	NK	0.00591642687674683	0.0283216015935519	0.630007381992595
VIPR1	chr3:42409409:A:T	NI	CD8T	0.00867926725825461	0.03212551344487	0.610693464696514
VIPR1	chr3:42409409:A:T	NI	monocyte	0.0160561834888929	0.0455041732848269	0.545488642973481
VIPR1	chr3:42409409:A:T	NI	B	0.0128962101122066	0.0370340087540722	0.586204506988697
VIPR1	chr3:42409409:A:T	NI	CD4T	0.0145444979513234	0.041924828404128	0.575240033911102
VIPR1	chr3:42409409:A:T	IAV	NK	0.00101722607665736	0.025402835212957	0.674439192867204
VIPR1	chr3:42409409:A:T	IAV	CD8T	0.00538273240058434	0.0246697911236697	0.62555338883016
VIPR1	chr3:42409409:A:T	IAV	monocyte	0.00891304806538583	0.0332701712611248	0.607749843831249
VIPR1	chr3:42409409:A:T	IAV	B	0.0101640098592496	0.0314497935399734	0.593756362133291
VIPR1	chr3:42409409:A:T	IAV	CD4T	0.010312969719745	0.0332935559235341	0.599049823947571
VIPR1	chr3:42409409:A:T	LPS	NK	0.00457989019456264	0.0273622286813206	0.63389155576307
VIPR1	chr3:42409409:A:T	LPS	CD8T	0.00884403982949381	0.0287871423053174	0.592906297354526
VIPR1	chr3:42409409:A:T	LPS	monocyte	0.0155608177255416	0.0421747858791659	0.560009372096935
VIPR1	chr3:42409409:A:T	LPS	B	0.012201694775961	0.0362971312729378	0.582560551011706
VIPR1	chr3:42409409:A:T	LPS	CD4T	0.0141141126220892	0.0379952354137058	0.573637657027456
VIPR1	chr3:42409409:A:T	Tcruzi	NK	0.00481383419864667	0.0295185342560148	0.638615941221151
VIPR1	chr3:42409409:A:T	Tcruzi	CD8T	0.0102434048569306	0.0319216005936925	0.593066643928813
VIPR1	chr3:42409409:A:T	Tcruzi	monocyte	0.0221739112615677	0.0468243401247619	0.52950559122176
VIPR1	chr3:42409409:A:T	Tcruzi	B	0.0127414390295162	0.0354882924633746	0.579287534912264
VIPR1	chr3:42409409:A:T	Tcruzi	CD4T	0.0128657356998574	0.0386969934918017	0.588812471861603
VIPR1	chr3:42463851:G:A	NI	NK	-0.0326895294897548	0.0484411440853534	0.391312453738142
VIPR1	chr3:42463851:G:A	NI	CD8T	-0.00950941725211192	0.0391315713388262	0.54768288735606
VIPR1	chr3:42463851:G:A	NI	monocyte	-0.00661915741710006	0.0516995315640326	0.556319879981231
VIPR1	chr3:42463851:G:A	NI	B	0.0191096401832851	0.049424118629164	0.502806616843067
VIPR1	chr3:42463851:G:A	NI	CD4T	0.0118137015781159	0.0483721961825843	0.543349933646062
VIPR1	chr3:42463851:G:A	IAV	NK	-0.0133889892178942	0.0334454670646723	0.489395499581703
VIPR1	chr3:42463851:G:A	IAV	CD8T	-0.00412002184772877	0.031902886405552	0.574854209587146
VIPR1	chr3:42463851:G:A	IAV	monocyte	-0.0266708573779744	0.0509930108082348	0.446468187118852
VIPR1	chr3:42463851:G:A	IAV	B	0.0205437601703533	0.0461139591677968	0.482143047498476
VIPR1	chr3:42463851:G:A	IAV	CD4T	0.0077289891329102	0.0388264397291739	0.564740396562905
VIPR1	chr3:42463851:G:A	LPS	NK	-0.026459404953825	0.0418290560515785	0.407827239984684
VIPR1	chr3:42463851:G:A	LPS	CD8T	-0.00750081425297367	0.0350865016489094	0.550563737419405
VIPR1	chr3:42463851:G:A	LPS	monocyte	-0.0115886383103855	0.0483403235339847	0.534774094461538
VIPR1	chr3:42463851:G:A	LPS	B	0.0239780277969135	0.0518799872156799	0.471949452513687
VIPR1	chr3:42463851:G:A	LPS	CD4T	0.0265748878346792	0.050354110329701	0.452325087468065
VIPR1	chr3:42463851:G:A	Tcruzi	NK	-0.026743672846937	0.0461580279080147	0.425042956688906
VIPR1	chr3:42463851:G:A	Tcruzi	CD8T	-0.0143681255040817	0.0399945583828732	0.509518200342186
VIPR1	chr3:42463851:G:A	Tcruzi	monocyte	-0.0133497742361261	0.0484789823874839	0.529202457101088
VIPR1	chr3:42463851:G:A	Tcruzi	B	0.0238513868872208	0.0505614714136855	0.471481530502297
VIPR1	chr3:42463851:G:A	Tcruzi	CD4T	0.00516186071007563	0.0447422358240924	0.587915444054003
VIPR1	chr3:42469095:C:T	NI	NK	0.0111797457357112	0.0487953002054209	0.567067055150318
VIPR1	chr3:42469095:C:T	NI	CD8T	0.0103687590379277	0.0547717616156922	0.576517860747135
VIPR1	chr3:42469095:C:T	NI	monocyte	0.0140893681634854	0.0687838284067692	0.550331822609677
VIPR1	chr3:42469095:C:T	NI	B	0.0252925732489616	0.0663563129001071	0.515522685981781
VIPR1	chr3:42469095:C:T	NI	CD4T	0.0233505968620972	0.0720300942681695	0.528086604822543
VIPR1	chr3:42469095:C:T	IAV	NK	0.00538973482169882	0.0433554154093451	0.595747638308209
VIPR1	chr3:42469095:C:T	IAV	CD8T	-0.00349762783893012	0.0444236839561825	0.636090117305925
VIPR1	chr3:42469095:C:T	IAV	monocyte	0.00500925262062553	0.0539516854974072	0.608738057559353
VIPR1	chr3:42469095:C:T	IAV	B	0.0174461332920836	0.0537336483846196	0.534914252371443
VIPR1	chr3:42469095:C:T	IAV	CD4T	0.0212892683717976	0.0605346557890188	0.528083812714816
VIPR1	chr3:42469095:C:T	LPS	NK	0.0167745029643414	0.0506857048387892	0.530200541974559
VIPR1	chr3:42469095:C:T	LPS	CD8T	0.00913830983798776	0.0475982616677556	0.569908769018122
VIPR1	chr3:42469095:C:T	LPS	monocyte	-0.00165209571918265	0.0660447479412613	0.625729897460938
VIPR1	chr3:42469095:C:T	LPS	B	0.0236213571869137	0.0642488951063572	0.514822026593375
VIPR1	chr3:42469095:C:T	LPS	CD4T	0.0241532550344281	0.0669065192505855	0.519700325287438
VIPR1	chr3:42469095:C:T	Tcruzi	NK	0.00638280769115345	0.0500796411286657	0.592868819918683
VIPR1	chr3:42469095:C:T	Tcruzi	CD8T	0.00895369376481104	0.0528252300617616	0.580077884191356
VIPR1	chr3:42469095:C:T	Tcruzi	monocyte	0.0103045496179325	0.064334062796065	0.584728206944122
VIPR1	chr3:42469095:C:T	Tcruzi	B	0.0186904754177616	0.0587466701292337	0.535733064513855
VIPR1	chr3:42469095:C:T	Tcruzi	CD4T	0.0229071920464235	0.0684532570627356	0.532004000860908
VIPR1	chr3:42470779:G:T	NI	NK	0.00350668116617341	0.0260130147437191	0.725419545537857
VIPR1	chr3:42470779:G:T	NI	CD8T	-0.0187902673736032	0.0354078905922583	0.591787625820469
VIPR1	chr3:42470779:G:T	NI	monocyte	-0.100830789045743	0.0665832129376891	0.107638146584011
VIPR1	chr3:42470779:G:T	NI	B	-0.0121226789870371	0.0349770683130061	0.650102459024185
VIPR1	chr3:42470779:G:T	NI	CD4T	0.0109089960750249	0.0337366955029581	0.658738058983168
VIPR1	chr3:42470779:G:T	IAV	NK	-0.0066509423316275	0.0225223360411013	0.66480614606698
VIPR1	chr3:42470779:G:T	IAV	CD8T	-0.00506374668998932	0.0235530192812529	0.685771853391403
VIPR1	chr3:42470779:G:T	IAV	monocyte	-0.0137479720740698	0.0311017586907358	0.615568389111477
VIPR1	chr3:42470779:G:T	IAV	B	-0.000600361457049383	0.0291046799217568	0.735524378845843
VIPR1	chr3:42470779:G:T	IAV	CD4T	0.00510489187160664	0.0252857620273265	0.695365865963927
VIPR1	chr3:42470779:G:T	LPS	NK	-0.00842173131324694	0.0238788824453398	0.647495103877755
VIPR1	chr3:42470779:G:T	LPS	CD8T	-0.0144967260063179	0.0305635589011826	0.608514883899235
VIPR1	chr3:42470779:G:T	LPS	monocyte	-0.0132054573010298	0.0336233228340161	0.627893650509705
VIPR1	chr3:42470779:G:T	LPS	B	-0.00943732234343456	0.0333483047253244	0.666973742280444
VIPR1	chr3:42470779:G:T	LPS	CD4T	0.0171272024526097	0.0341137980571777	0.60446590410642
VIPR1	chr3:42470779:G:T	Tcruzi	NK	0.000416561374765457	0.0287997833320116	0.740499946621377
VIPR1	chr3:42470779:G:T	Tcruzi	CD8T	-0.00923178398822628	0.0275461411153076	0.654447267544921
VIPR1	chr3:42470779:G:T	Tcruzi	monocyte	-0.0219590031844394	0.0394880079593722	0.578050120774075
VIPR1	chr3:42470779:G:T	Tcruzi	B	-0.0107172702989518	0.0330430458496866	0.65570791751053
VIPR1	chr3:42470779:G:T	Tcruzi	CD4T	0.00793131988462795	0.0313955000092554	0.680951537191147
VIPR1	chr3:42485108:C:G	NI	NK	0.0348161422633391	0.0471385514266688	0.230376642640797
VIPR1	chr3:42485108:C:G	NI	CD8T	-0.0230768310507167	0.0472786311694147	0.312304051803893
VIPR1	chr3:42485108:C:G	NI	monocyte	0.0565967009780576	0.0620551098095397	0.180015320059123
VIPR1	chr3:42485108:C:G	NI	B	0.211375160351118	0.0635502025912023	0.000757024730848935
VIPR1	chr3:42485108:C:G	NI	CD4T	0.0063532494183037	0.0552274157775342	0.453221281950277
VIPR1	chr3:42485108:C:G	IAV	NK	0.0165094098666933	0.0388644360934661	0.335826397160796
VIPR1	chr3:42485108:C:G	IAV	CD8T	-0.0615977477724006	0.0494925797176245	0.103689059203318
VIPR1	chr3:42485108:C:G	IAV	monocyte	0.0357635157383032	0.0512030224160594	0.241515576462357
VIPR1	chr3:42485108:C:G	IAV	B	0.336347419437562	0.0677140152830924	9.89535824220383e-09
VIPR1	chr3:42485108:C:G	IAV	CD4T	0.0498131424588226	0.0425890887679165	0.120532682552699
VIPR1	chr3:42485108:C:G	LPS	NK	-0.0309100475345583	0.0385594685466888	0.211471955695126
VIPR1	chr3:42485108:C:G	LPS	CD8T	-0.0193045673780856	0.0493750196611352	0.347280839816214
VIPR1	chr3:42485108:C:G	LPS	monocyte	-0.00342603871191697	0.0528862348653349	0.475452935976455
VIPR1	chr3:42485108:C:G	LPS	B	0.398374374551024	0.0727195695839417	1.01358704936414e-09
VIPR1	chr3:42485108:C:G	LPS	CD4T	0.00164013938050547	0.0435567044128959	0.483726604956094
VIPR1	chr3:42485108:C:G	Tcruzi	NK	-0.00293286088267914	0.061792633072939	0.48035266096481
VIPR1	chr3:42485108:C:G	Tcruzi	CD8T	-0.0438022083801212	0.0495281349989688	0.187546667970131
VIPR1	chr3:42485108:C:G	Tcruzi	monocyte	0.0944813576536951	0.0576593241475511	0.0493201599162648
VIPR1	chr3:42485108:C:G	Tcruzi	B	0.252864649756372	0.0624313909645574	3.18840994029754e-05
VIPR1	chr3:42485108:C:G	Tcruzi	CD4T	0.0587652203838998	0.0588005613845953	0.157360732312042
VIPR1	chr3:42491098:G:A	NI	NK	0.023460378645887	0.0612087625107668	0.429743021109237
VIPR1	chr3:42491098:G:A	NI	CD8T	-0.0056912343044525	0.0600852038410578	0.528019324644238
VIPR1	chr3:42491098:G:A	NI	monocyte	-0.0735242494756253	0.0935691600916931	0.263387794994065
VIPR1	chr3:42491098:G:A	NI	B	-0.129802404303055	0.118867752969353	0.175977298753626
VIPR1	chr3:42491098:G:A	NI	CD4T	0.036717184939414	0.0780735106259829	0.391867669473796
VIPR1	chr3:42491098:G:A	IAV	NK	0.00673261089482882	0.0508791889482545	0.51654300947557
VIPR1	chr3:42491098:G:A	IAV	CD8T	0.00388715695336633	0.0512939231538276	0.533186544429212
VIPR1	chr3:42491098:G:A	IAV	monocyte	-0.018358557331597	0.065320367570982	0.445596770325839
VIPR1	chr3:42491098:G:A	IAV	B	-0.109992339442998	0.10363636734009	0.180186710246078
VIPR1	chr3:42491098:G:A	IAV	CD4T	-0.00642788686879658	0.0590081802114735	0.521348992975806
VIPR1	chr3:42491098:G:A	LPS	NK	-0.0206146714197576	0.0551745344694684	0.425915804613144
VIPR1	chr3:42491098:G:A	LPS	CD8T	-0.0101376839271302	0.0558758736681792	0.494734231273715
VIPR1	chr3:42491098:G:A	LPS	monocyte	-0.00888076243312911	0.0738854101102559	0.496152317394823
VIPR1	chr3:42491098:G:A	LPS	B	-0.132431733252625	0.120158621033572	0.17090728598008
VIPR1	chr3:42491098:G:A	LPS	CD4T	0.0226943241428238	0.0650881683395154	0.43641281098966
VIPR1	chr3:42491098:G:A	Tcruzi	NK	0.00789911664426864	0.0630584217265103	0.517518873154799
VIPR1	chr3:42491098:G:A	Tcruzi	CD8T	0.0158602244478261	0.0594829432840386	0.466382844978253
VIPR1	chr3:42491098:G:A	Tcruzi	monocyte	-0.0452689879894726	0.0779087933282085	0.345411002852575
VIPR1	chr3:42491098:G:A	Tcruzi	B	-0.115683233539811	0.10711594649345	0.180124457742685
VIPR1	chr3:42491098:G:A	Tcruzi	CD4T	0.0451540194965719	0.0792417119731146	0.360259713506016
VIPR1	chr3:42510148:G:A	NI	NK	-0.0430434018545466	0.0306815886225131	0.0805665475586523
VIPR1	chr3:42510148:G:A	NI	CD8T	-0.123278034598066	0.0340120532738022	4.45733925508174e-05
VIPR1	chr3:42510148:G:A	NI	monocyte	-0.0786619762286874	0.0427984514038149	0.029202697708844
VIPR1	chr3:42510148:G:A	NI	B	-0.0653872508465171	0.0400211441513267	0.0485128614250536
VIPR1	chr3:42510148:G:A	NI	CD4T	-0.178542428938225	0.0435749011570627	2.68891091792511e-06
VIPR1	chr3:42510148:G:A	IAV	NK	-0.0530103987977469	0.0267223907673786	0.0222381901813218
VIPR1	chr3:42510148:G:A	IAV	CD8T	-0.0619470561058617	0.0282704367623102	0.0136448769335349
VIPR1	chr3:42510148:G:A	IAV	monocyte	-0.0396166876494517	0.0347904223503218	0.12412063474073
VIPR1	chr3:42510148:G:A	IAV	B	-0.0461220341287304	0.0358687748229673	0.0948160220918873
VIPR1	chr3:42510148:G:A	IAV	CD4T	-0.114627327376552	0.0309450433800863	0.000105898215771671
VIPR1	chr3:42510148:G:A	LPS	NK	-0.0464282229742465	0.0275550460984526	0.0475449329414763
VIPR1	chr3:42510148:G:A	LPS	CD8T	-0.0688003526740944	0.0300477459096587	0.0148624682081616
VIPR1	chr3:42510148:G:A	LPS	monocyte	-0.0595152988080442	0.0391170105572949	0.0618325039352281
VIPR1	chr3:42510148:G:A	LPS	B	-0.061508540443242	0.0395207394288485	0.057535197765618
VIPR1	chr3:42510148:G:A	LPS	CD4T	-0.132469419948716	0.0329190731085734	2.67586425143351e-05
VIPR1	chr3:42510148:G:A	Tcruzi	NK	-0.0545207198179501	0.0342323002372508	0.0541031665910828
VIPR1	chr3:42510148:G:A	Tcruzi	CD8T	-0.108010016992171	0.0323595959296268	0.00030771470288371
VIPR1	chr3:42510148:G:A	Tcruzi	monocyte	-0.0674715941680858	0.0396336224474128	0.0416178914496126
VIPR1	chr3:42510148:G:A	Tcruzi	B	-0.0683696639553422	0.038612706476797	0.034284768024298
VIPR1	chr3:42510148:G:A	Tcruzi	CD4T	-0.145167003361122	0.0382079137240914	5.73641832362082e-05
VIPR1	chr3:42515572:G:A	NI	NK	0.041785763447984	0.0543114194806707	0.214555172393729
VIPR1	chr3:42515572:G:A	NI	CD8T	0.0680801375846765	0.056277598477825	0.109205961569495
VIPR1	chr3:42515572:G:A	NI	monocyte	0.0683439601549216	0.0741740207580685	0.172044900830144
VIPR1	chr3:42515572:G:A	NI	B	0.113267435707943	0.0737391761956124	0.0531277292558744
VIPR1	chr3:42515572:G:A	NI	CD4T	0.148288251032848	0.0715715745485095	0.0177189856310844
VIPR1	chr3:42515572:G:A	IAV	NK	0.0192346228700529	0.0468063605367336	0.329856140642856
VIPR1	chr3:42515572:G:A	IAV	CD8T	-0.00466085001737046	0.0551843093417857	0.494556375063524
VIPR1	chr3:42515572:G:A	IAV	monocyte	0.0705797147696296	0.0635659045977082	0.125608403937097
VIPR1	chr3:42515572:G:A	IAV	B	0.123112991311878	0.0718997521080752	0.0283654855004045
VIPR1	chr3:42515572:G:A	IAV	CD4T	0.161074179449787	0.0650522627473105	0.0068253613676981
VIPR1	chr3:42515572:G:A	LPS	NK	0.0250919684140787	0.0482289522948908	0.293545878923969
VIPR1	chr3:42515572:G:A	LPS	CD8T	0.0356028454785332	0.0537332500053848	0.237470517865288
VIPR1	chr3:42515572:G:A	LPS	monocyte	-0.00160551491067289	0.0714769853835508	0.489589347135187
VIPR1	chr3:42515572:G:A	LPS	B	0.169619278700713	0.0884638659876687	0.0136575075499644
VIPR1	chr3:42515572:G:A	LPS	CD4T	0.153206428486725	0.0631240350958051	0.00866254063240445
VIPR1	chr3:42515572:G:A	Tcruzi	NK	-0.00662809991355359	0.0652289603337032	0.49639313055541
VIPR1	chr3:42515572:G:A	Tcruzi	CD8T	0.0340808531361894	0.0576638573265732	0.259425394116916
VIPR1	chr3:42515572:G:A	Tcruzi	monocyte	0.0968062390371242	0.0739315732731316	0.0857697784703621
VIPR1	chr3:42515572:G:A	Tcruzi	B	0.120842063546337	0.0726528748313716	0.0368142126632268
VIPR1	chr3:42515572:G:A	Tcruzi	CD4T	0.157719311340611	0.0725496196999975	0.0120774527457783
VIPR1	chr3:42527208:C:G	NI	NK	0.0570926876247919	0.0321969222463053	0.0350542299574542
VIPR1	chr3:42527208:C:G	NI	CD8T	0.0970679083190619	0.0347958755719738	0.00194403799232393
VIPR1	chr3:42527208:C:G	NI	monocyte	0.0528006204670496	0.0447157310648104	0.112836708652997
VIPR1	chr3:42527208:C:G	NI	B	-0.00469544329782459	0.0437221401342046	0.476035872560758
VIPR1	chr3:42527208:C:G	NI	CD4T	0.135543959348795	0.043977334688424	0.000559410349288781
VIPR1	chr3:42527208:C:G	IAV	NK	0.0595278747408907	0.028805433854425	0.01535441492196
VIPR1	chr3:42527208:C:G	IAV	CD8T	0.0489141168134332	0.0296732443361855	0.0480337928285895
VIPR1	chr3:42527208:C:G	IAV	monocyte	0.0448983827366597	0.0370828519176031	0.106289507449744
VIPR1	chr3:42527208:C:G	IAV	B	-0.0223571281382126	0.0428723883255942	0.318543645572771
VIPR1	chr3:42527208:C:G	IAV	CD4T	0.0957525923603198	0.0333160878715501	0.00160302593821394
VIPR1	chr3:42527208:C:G	LPS	NK	0.0462974804148068	0.0291216804443245	0.055988086842614
VIPR1	chr3:42527208:C:G	LPS	CD8T	0.0699347867827943	0.0318534877375906	0.0134258238015167
VIPR1	chr3:42527208:C:G	LPS	monocyte	0.0452303127069213	0.0411668010706691	0.131944730519542
VIPR1	chr3:42527208:C:G	LPS	B	-0.0177326919723642	0.0458099628483083	0.369257202849941
VIPR1	chr3:42527208:C:G	LPS	CD4T	0.0935671736890864	0.0345399888007295	0.00371045316280487
VIPR1	chr3:42527208:C:G	Tcruzi	NK	0.0554802748872912	0.0363092732334258	0.0587834212316838
VIPR1	chr3:42527208:C:G	Tcruzi	CD8T	0.0967102547183624	0.0350339797371802	0.00176751857537326
VIPR1	chr3:42527208:C:G	Tcruzi	monocyte	0.0319359347207293	0.0414392751702509	0.213878887263942
VIPR1	chr3:42527208:C:G	Tcruzi	B	-0.00237028536309545	0.0414651619754214	0.495427452739874
VIPR1	chr3:42527208:C:G	Tcruzi	CD4T	0.135811679485771	0.0447911960202468	0.000477224432388394
VIPR1	chr3:42536509:A:G	NI	NK	0.0396028832246282	0.0373671012368131	0.153014324695177
VIPR1	chr3:42536509:A:G	NI	CD8T	0.0613755720148355	0.0412671942021608	0.0819934417331684
VIPR1	chr3:42536509:A:G	NI	monocyte	0.0562563376575353	0.0551943400162842	0.155561041754749
VIPR1	chr3:42536509:A:G	NI	B	-0.00494946288174092	0.0480886049828673	0.505227132551774
VIPR1	chr3:42536509:A:G	NI	CD4T	0.0825243779837044	0.0526581516401552	0.0681175994838263
VIPR1	chr3:42536509:A:G	IAV	NK	0.0587869198483032	0.0370987203164119	0.0649241034709074
VIPR1	chr3:42536509:A:G	IAV	CD8T	0.0483275258793097	0.0354969023185904	0.0916641651855582
VIPR1	chr3:42536509:A:G	IAV	monocyte	0.0353396382729192	0.0428685137510866	0.217246386590889
VIPR1	chr3:42536509:A:G	IAV	B	-0.021055994331137	0.0481730275004866	0.382521734602161
VIPR1	chr3:42536509:A:G	IAV	CD4T	0.062403092955822	0.041135966890182	0.0785992084617261
VIPR1	chr3:42536509:A:G	LPS	NK	0.0693751259930866	0.0407369841708632	0.054127893516263
VIPR1	chr3:42536509:A:G	LPS	CD8T	0.0538780751985821	0.0379086319042354	0.086928156693276
VIPR1	chr3:42536509:A:G	LPS	monocyte	0.0195610487074795	0.0471613711692991	0.346817256763921
VIPR1	chr3:42536509:A:G	LPS	B	-0.0225301071931575	0.0533972895164009	0.388322578773488
VIPR1	chr3:42536509:A:G	LPS	CD4T	0.0624858134965872	0.0430594977374244	0.0888252492771482
VIPR1	chr3:42536509:A:G	Tcruzi	NK	0.0475024108350853	0.0415111677203033	0.131697133946219
VIPR1	chr3:42536509:A:G	Tcruzi	CD8T	0.0628846697635854	0.0411625434433293	0.0748698932646453
VIPR1	chr3:42536509:A:G	Tcruzi	monocyte	0.0246755335215764	0.0471544986048108	0.309555410973987
VIPR1	chr3:42536509:A:G	Tcruzi	B	-0.010914040218561	0.047266754998217	0.459094547838611
VIPR1	chr3:42536509:A:G	Tcruzi	CD4T	0.0763379212248389	0.0500078778237513	0.0734550014017323
VIPR1	chr3:42543706:C:T	NI	NK	0.0510410680913088	0.0391285205056058	0.113652440836426
VIPR1	chr3:42543706:C:T	NI	CD8T	0.0620101229295348	0.0411698284485384	0.0946311084242906
VIPR1	chr3:42543706:C:T	NI	monocyte	-0.0184919357217867	0.0475602869329889	0.397607070662152
VIPR1	chr3:42543706:C:T	NI	B	0.0257252271591197	0.0409670527583256	0.2886370448672
VIPR1	chr3:42543706:C:T	NI	CD4T	0.0800565643675498	0.0510918482058269	0.0876376684616104
VIPR1	chr3:42543706:C:T	IAV	NK	0.0281137416725166	0.0293769752817699	0.197084877694792
VIPR1	chr3:42543706:C:T	IAV	CD8T	0.0333819814947219	0.0304495473533592	0.159222142997675
VIPR1	chr3:42543706:C:T	IAV	monocyte	-0.00588696654839221	0.0363969352770064	0.485432135885673
VIPR1	chr3:42543706:C:T	IAV	B	0.0182396194581403	0.0358333052366737	0.324959970818677
VIPR1	chr3:42543706:C:T	IAV	CD4T	0.0605176259097873	0.0398337604670462	0.0965383131451793
VIPR1	chr3:42543706:C:T	LPS	NK	0.025555681089943	0.0303806001976692	0.226805691447758
VIPR1	chr3:42543706:C:T	LPS	CD8T	0.039583258998247	0.0331651919370664	0.142658570511152
VIPR1	chr3:42543706:C:T	LPS	monocyte	-0.00761579141666009	0.0418447040456933	0.475165239912302
VIPR1	chr3:42543706:C:T	LPS	B	0.0255015837231637	0.0404991339365929	0.287239199392045
VIPR1	chr3:42543706:C:T	LPS	CD4T	0.0763775707836226	0.0466370021478905	0.0838583317701322
VIPR1	chr3:42543706:C:T	Tcruzi	NK	0.0489942948494313	0.0407010770372703	0.129258768458087
VIPR1	chr3:42543706:C:T	Tcruzi	CD8T	0.0495616714639601	0.0368211940562428	0.118222923722287
VIPR1	chr3:42543706:C:T	Tcruzi	monocyte	-0.00522133787208909	0.0415976966383688	0.497542816791325
VIPR1	chr3:42543706:C:T	Tcruzi	B	0.0285388649063325	0.0395268751042415	0.259643521749895
VIPR1	chr3:42543706:C:T	Tcruzi	CD4T	0.0820495656426865	0.0513698389656691	0.084129229391795
VIPR1	chr3:42579531:G:C	NI	NK	-0.040821274970575	0.0605510810173134	0.334397791384461
VIPR1	chr3:42579531:G:C	NI	CD8T	-0.0386254246111344	0.0618539842830454	0.350781280191401
VIPR1	chr3:42579531:G:C	NI	monocyte	0.00677993622022371	0.0750038156935688	0.551104688968107
VIPR1	chr3:42579531:G:C	NI	B	-0.0556720248887331	0.0796907255008558	0.321534416370994
VIPR1	chr3:42579531:G:C	NI	CD4T	-0.0546191871288746	0.0783499651082359	0.323811070886813
VIPR1	chr3:42579531:G:C	IAV	NK	-0.0283050275045977	0.0501830805430494	0.372950840948874
VIPR1	chr3:42579531:G:C	IAV	CD8T	-0.0280539797485067	0.0494185552226329	0.366259872116378
VIPR1	chr3:42579531:G:C	IAV	monocyte	0.0097085961149276	0.0615258977821441	0.541473869514633
VIPR1	chr3:42579531:G:C	IAV	B	-0.0575137226965772	0.0776516395511985	0.298592449471868
VIPR1	chr3:42579531:G:C	IAV	CD4T	-0.0426913627448226	0.0632618514561444	0.336122585368794
VIPR1	chr3:42579531:G:C	LPS	NK	-0.0322591271772109	0.0536620585060906	0.357713751825992
VIPR1	chr3:42579531:G:C	LPS	CD8T	-0.038173752410979	0.0565746402817133	0.329675253640224
VIPR1	chr3:42579531:G:C	LPS	monocyte	0.0276685098057833	0.0784131310922774	0.465938493171978
VIPR1	chr3:42579531:G:C	LPS	B	-0.064242150960441	0.0852478232386687	0.294615630768052
VIPR1	chr3:42579531:G:C	LPS	CD4T	-0.0883197657046645	0.0934273339286298	0.241483681530846
VIPR1	chr3:42579531:G:C	Tcruzi	NK	-0.0302115400686159	0.0594296577612267	0.385111667115523
VIPR1	chr3:42579531:G:C	Tcruzi	CD8T	-0.0439439350073771	0.0624445725819841	0.324821090934088
VIPR1	chr3:42579531:G:C	Tcruzi	monocyte	-0.00740603038897387	0.070388054777104	0.538098400099352
VIPR1	chr3:42579531:G:C	Tcruzi	B	-0.0559283378335735	0.0781485356164123	0.312647083307889
VIPR1	chr3:42579531:G:C	Tcruzi	CD4T	-0.0654350857577506	0.0804619241916506	0.290243846322644
VIPR1	chr3:42602609:G:A	NI	NK	0.0135175598588519	0.044074589451657	0.564390991196476
VIPR1	chr3:42602609:G:A	NI	CD8T	0.0164049827398507	0.0505965869804579	0.560072416834451
VIPR1	chr3:42602609:G:A	NI	monocyte	-0.00853571399907901	0.0601749978912576	0.592909372153667
VIPR1	chr3:42602609:G:A	NI	B	0.00629325441855345	0.0490187672114293	0.619252299549585
VIPR1	chr3:42602609:G:A	NI	CD4T	0.00813961411064106	0.0581416915359535	0.605427588891514
VIPR1	chr3:42602609:G:A	IAV	NK	0.0104957854107334	0.0393204543616061	0.576706168413245
VIPR1	chr3:42602609:G:A	IAV	CD8T	0.0101252092821513	0.0374250026827839	0.575521595246811
VIPR1	chr3:42602609:G:A	IAV	monocyte	-0.00552529120047626	0.0479319025284706	0.630749393532098
VIPR1	chr3:42602609:G:A	IAV	B	0.00483093469806573	0.0421346676731195	0.623252056251246
VIPR1	chr3:42602609:G:A	IAV	CD4T	0.00234039508134642	0.0477651005072026	0.639212243396068
VIPR1	chr3:42602609:G:A	LPS	NK	0.013251416277807	0.0431104421829936	0.559195659977178
VIPR1	chr3:42602609:G:A	LPS	CD8T	0.00590266786590068	0.040699663025267	0.605477018959709
VIPR1	chr3:42602609:G:A	LPS	monocyte	0.00345709133075262	0.0579238818979371	0.627204819137079
VIPR1	chr3:42602609:G:A	LPS	B	0.0071278710634608	0.0489239239050336	0.60919151859276
VIPR1	chr3:42602609:G:A	LPS	CD4T	0.00807005832227039	0.0529951506199436	0.606493201139111
VIPR1	chr3:42602609:G:A	Tcruzi	NK	0.0160775333567461	0.0475617117251867	0.551728504952062
VIPR1	chr3:42602609:G:A	Tcruzi	CD8T	0.0138703901642857	0.0475174696550813	0.567790615031101
VIPR1	chr3:42602609:G:A	Tcruzi	monocyte	-0.0045991160396197	0.0555283861268512	0.634046742727925
VIPR1	chr3:42602609:G:A	Tcruzi	B	0.00728716671136962	0.0468554722311727	0.609579337176255
VIPR1	chr3:42602609:G:A	Tcruzi	CD4T	0.0108944685095487	0.0553216444526953	0.596856627010436
VKORC1L1	chr7:65773757:A:C	NI	NK	0.00914108513435159	0.132998970276836	0.493304620691919
VKORC1L1	chr7:65773757:A:C	NI	CD8T	0.00184181143951209	0.136584756843363	0.508740942830152
VKORC1L1	chr7:65773757:A:C	NI	monocyte	-0.303116774058888	0.190242573842827	0.0553776508254417
VKORC1L1	chr7:65773757:A:C	NI	B	0.140086377390466	0.160853273015303	0.20462012493782
VKORC1L1	chr7:65773757:A:C	NI	CD4T	0.0267458264351274	0.159406169986857	0.452492033824056
VKORC1L1	chr7:65773757:A:C	IAV	NK	-0.0406429208995045	0.126463565773123	0.384453500621942
VKORC1L1	chr7:65773757:A:C	IAV	CD8T	-0.0816874918609253	0.124139331606311	0.268636621740118
VKORC1L1	chr7:65773757:A:C	IAV	monocyte	-0.369725712101683	0.213319863987361	0.0387173083769821
VKORC1L1	chr7:65773757:A:C	IAV	B	0.119596422329654	0.147501277201098	0.222328510406049
VKORC1L1	chr7:65773757:A:C	IAV	CD4T	0.0126768804250744	0.139158405094438	0.484121556113025
VKORC1L1	chr7:65773757:A:C	LPS	NK	-0.00855463385267944	0.132522092512382	0.476368882116906
VKORC1L1	chr7:65773757:A:C	LPS	CD8T	-0.0228675390739606	0.122504243779167	0.433998364873331
VKORC1L1	chr7:65773757:A:C	LPS	monocyte	-0.480633827085647	0.260729494333505	0.0317352065334406
VKORC1L1	chr7:65773757:A:C	LPS	B	0.163413670029991	0.167737199992787	0.174904485641534
VKORC1L1	chr7:65773757:A:C	LPS	CD4T	-0.0979982755526536	0.156214404040074	0.281503177081989
VKORC1L1	chr7:65773757:A:C	Tcruzi	NK	-0.0199577385050877	0.136352474333588	0.448804323678329
VKORC1L1	chr7:65773757:A:C	Tcruzi	CD8T	-0.0333775240020439	0.130582353287365	0.411693449515992
VKORC1L1	chr7:65773757:A:C	Tcruzi	monocyte	-0.352402166141615	0.203560901597061	0.0434067168649657
VKORC1L1	chr7:65773757:A:C	Tcruzi	B	0.1527754994135	0.16024614901907	0.180412812304012
VKORC1L1	chr7:65773757:A:C	Tcruzi	CD4T	0.0328025362345668	0.150750076558703	0.435144529988958
VKORC1L1	chr7:65775621:G:T	NI	NK	0.0473175495766669	0.052364268011041	0.234298222058583
VKORC1L1	chr7:65775621:G:T	NI	CD8T	0.0528469264198252	0.0530110698751897	0.216478276528167
VKORC1L1	chr7:65775621:G:T	NI	monocyte	0.0335740211437696	0.057331132617766	0.32784013720022
VKORC1L1	chr7:65775621:G:T	NI	B	0.0355936082261565	0.051282707762577	0.300309674418948
VKORC1L1	chr7:65775621:G:T	NI	CD4T	0.0741097360260951	0.0669371381469361	0.182887865672739
VKORC1L1	chr7:65775621:G:T	IAV	NK	0.0174622746641445	0.0437314789945675	0.38265484563449
VKORC1L1	chr7:65775621:G:T	IAV	CD8T	0.035344957867235	0.0433169924227305	0.25801911559818
VKORC1L1	chr7:65775621:G:T	IAV	monocyte	0.0280274868413047	0.0504436821528876	0.346953217130645
VKORC1L1	chr7:65775621:G:T	IAV	B	0.0243302589292958	0.0449806636446827	0.345032714058276
VKORC1L1	chr7:65775621:G:T	IAV	CD4T	0.0218861061752855	0.0494146468394208	0.370509030203031
VKORC1L1	chr7:65775621:G:T	LPS	NK	0.0265609969818622	0.0464736542887693	0.326887274180456
VKORC1L1	chr7:65775621:G:T	LPS	CD8T	0.0623638661668093	0.0567250021654759	0.173444650332395
VKORC1L1	chr7:65775621:G:T	LPS	monocyte	0.0521603876125212	0.0631526206497071	0.254801001908943
VKORC1L1	chr7:65775621:G:T	LPS	B	0.0658634064591464	0.0657964068301278	0.19448724941554
VKORC1L1	chr7:65775621:G:T	LPS	CD4T	0.0381034527616414	0.0524509743071796	0.287906418940921
VKORC1L1	chr7:65775621:G:T	Tcruzi	NK	0.0438904391088756	0.0519217741069168	0.251389334801503
VKORC1L1	chr7:65775621:G:T	Tcruzi	CD8T	0.0667763509303827	0.0590823107348208	0.177125926205378
VKORC1L1	chr7:65775621:G:T	Tcruzi	monocyte	0.0461638942519165	0.0586667159043737	0.274786089028219
VKORC1L1	chr7:65775621:G:T	Tcruzi	B	0.0284184497530259	0.0484272665632424	0.328776028134675
VKORC1L1	chr7:65775621:G:T	Tcruzi	CD4T	0.0617361106968379	0.0593239100380491	0.206746567079206
VKORC1L1	chr7:65788087:T:G	NI	NK	0.0080687547083624	0.067197090502164	0.575656653008286
VKORC1L1	chr7:65788087:T:G	NI	CD8T	-0.0206515578218443	0.0761783556526156	0.516949719273027
VKORC1L1	chr7:65788087:T:G	NI	monocyte	0.0501928021526556	0.103568258172495	0.420736533389122
VKORC1L1	chr7:65788087:T:G	NI	B	-0.0192483746116655	0.076436983574201	0.525640450799208
VKORC1L1	chr7:65788087:T:G	NI	CD4T	-0.0362456793013578	0.0970157092808603	0.476336859167809
VKORC1L1	chr7:65788087:T:G	IAV	NK	0.0104799989075292	0.0634369375946093	0.561071599296379
VKORC1L1	chr7:65788087:T:G	IAV	CD8T	-0.00111383665324442	0.0564355985759756	0.5917166187807
VKORC1L1	chr7:65788087:T:G	IAV	monocyte	0.0524952388100927	0.0964875007075029	0.410327402038711
VKORC1L1	chr7:65788087:T:G	IAV	B	-0.00621845332609139	0.0631993651237934	0.572099585224399
VKORC1L1	chr7:65788087:T:G	IAV	CD4T	-0.0259479347945139	0.0802895456046866	0.499039419822005
VKORC1L1	chr7:65788087:T:G	LPS	NK	0.00847134385447979	0.0674721420060381	0.570058245866525
VKORC1L1	chr7:65788087:T:G	LPS	CD8T	-0.0116614283601166	0.0643237686366689	0.541347955682146
VKORC1L1	chr7:65788087:T:G	LPS	monocyte	0.0659029783719497	0.117130318024316	0.391604189317986
VKORC1L1	chr7:65788087:T:G	LPS	B	-0.0116590735939049	0.0729897966992131	0.550657362965987
VKORC1L1	chr7:65788087:T:G	LPS	CD4T	-0.0401937166552946	0.095048980472799	0.462360127476804
VKORC1L1	chr7:65788087:T:G	Tcruzi	NK	0.00182555245120053	0.067606135931871	0.601082718083062
VKORC1L1	chr7:65788087:T:G	Tcruzi	CD8T	-0.017635792704326	0.0720986001114506	0.523643111335755
VKORC1L1	chr7:65788087:T:G	Tcruzi	monocyte	0.0545997100504224	0.104582092971215	0.41952428368776
VKORC1L1	chr7:65788087:T:G	Tcruzi	B	-0.0112116988749934	0.069847267497975	0.552298539769043
VKORC1L1	chr7:65788087:T:G	Tcruzi	CD4T	-0.0454755542079118	0.099298869775724	0.451166707897658
VKORC1L1	chr7:65793544:T:C	NI	NK	-0.0066332289235606	0.0468827828485046	0.608012913242659
VKORC1L1	chr7:65793544:T:C	NI	CD8T	-0.0125519381470643	0.0546220785894664	0.582426569549794
VKORC1L1	chr7:65793544:T:C	NI	monocyte	-0.0110833617135514	0.0632140014823957	0.570254134836961
VKORC1L1	chr7:65793544:T:C	NI	B	-0.0061110259146397	0.0516074866522066	0.615736849906719
VKORC1L1	chr7:65793544:T:C	NI	CD4T	-0.0214256811377405	0.0702250464787985	0.548075775247008
VKORC1L1	chr7:65793544:T:C	IAV	NK	-0.00467310839611811	0.0431583170757047	0.617136083566144
VKORC1L1	chr7:65793544:T:C	IAV	CD8T	-0.00703832357685052	0.040587850733123	0.598459587299207
VKORC1L1	chr7:65793544:T:C	IAV	monocyte	-0.003080034452473	0.0506480973644436	0.632056787101224
VKORC1L1	chr7:65793544:T:C	IAV	B	0.00209907129142689	0.0450099407326131	0.64815399374587
VKORC1L1	chr7:65793544:T:C	IAV	CD4T	-0.0104655350157606	0.055523186089785	0.594442025058664
VKORC1L1	chr7:65793544:T:C	LPS	NK	-0.00719057282814163	0.0472340168404261	0.600286651598004
VKORC1L1	chr7:65793544:T:C	LPS	CD8T	-0.0110494708834191	0.0473828281729703	0.576618584640626
VKORC1L1	chr7:65793544:T:C	LPS	monocyte	-0.00512204866546754	0.0612786033913521	0.612240848454027
VKORC1L1	chr7:65793544:T:C	LPS	B	-0.00566430840794911	0.0511376408210946	0.613113454380652
VKORC1L1	chr7:65793544:T:C	LPS	CD4T	-0.00669887691061131	0.0603363268941415	0.610630967876658
VKORC1L1	chr7:65793544:T:C	Tcruzi	NK	-0.0099422300314577	0.0494346559573337	0.589419459417903
VKORC1L1	chr7:65793544:T:C	Tcruzi	CD8T	-0.0123356991323355	0.0525119275254204	0.579024991997934
VKORC1L1	chr7:65793544:T:C	Tcruzi	monocyte	-0.00317484629093144	0.0589801549487589	0.628032766708086
VKORC1L1	chr7:65793544:T:C	Tcruzi	B	-0.00816924571388417	0.0497159115094882	0.601111459681965
VKORC1L1	chr7:65793544:T:C	Tcruzi	CD4T	-0.0158772003974679	0.0635817007674795	0.574917302635102
VKORC1L1	chr7:65844129:T:C	NI	NK	0.0157722834677178	0.0619499813757688	0.545560904967587
VKORC1L1	chr7:65844129:T:C	NI	CD8T	0.0257648196899668	0.0737829746658852	0.515643285185169
VKORC1L1	chr7:65844129:T:C	NI	monocyte	0.0108431059873777	0.0811315264582433	0.561494960038776
VKORC1L1	chr7:65844129:T:C	NI	B	0.0285621279267409	0.0767412528954631	0.505617756791101
VKORC1L1	chr7:65844129:T:C	NI	CD4T	0.0256733974262507	0.0857470800967156	0.524307309117988
VKORC1L1	chr7:65844129:T:C	IAV	NK	0.0106651551223153	0.056664518539851	0.56392770335252
VKORC1L1	chr7:65844129:T:C	IAV	CD8T	0.0139038280997934	0.0537701546176445	0.542458237583397
VKORC1L1	chr7:65844129:T:C	IAV	monocyte	-0.00252703979705523	0.0719928241905441	0.625700583061169
VKORC1L1	chr7:65844129:T:C	IAV	B	0.0135745241103475	0.059482093937066	0.551844313541698
VKORC1L1	chr7:65844129:T:C	IAV	CD4T	0.0049944899468331	0.0701617454012283	0.595242443573842
VKORC1L1	chr7:65844129:T:C	LPS	NK	0.0108630752863924	0.0605968806155711	0.562759565722072
VKORC1L1	chr7:65844129:T:C	LPS	CD8T	0.0208817171206176	0.0631765219884713	0.517159367120017
VKORC1L1	chr7:65844129:T:C	LPS	monocyte	0.0133166373342131	0.08077638715016	0.562099389892605
VKORC1L1	chr7:65844129:T:C	LPS	B	0.0235091876805575	0.0722153671826593	0.518170892197704
VKORC1L1	chr7:65844129:T:C	LPS	CD4T	0.0138776633506794	0.0765148501085696	0.562196086678665
VKORC1L1	chr7:65844129:T:C	Tcruzi	NK	0.0180142821799817	0.0647923813003294	0.536440798556523
VKORC1L1	chr7:65844129:T:C	Tcruzi	CD8T	0.0248789643242698	0.0708200326091173	0.513012300371805
VKORC1L1	chr7:65844129:T:C	Tcruzi	monocyte	0.0186305701421771	0.0804232807243496	0.549074479512614
VKORC1L1	chr7:65844129:T:C	Tcruzi	B	0.0225119375136776	0.0687542037591776	0.519775483599494
VKORC1L1	chr7:65844129:T:C	Tcruzi	CD4T	0.0267294154368174	0.0818943317223815	0.522066640916657
VKORC1L1	chr7:65857363:A:T	NI	NK	0.00593146311969565	0.0470256866727187	0.616326347596993
VKORC1L1	chr7:65857363:A:T	NI	CD8T	0.00760580823276816	0.0539013226792937	0.611742094050144
VKORC1L1	chr7:65857363:A:T	NI	monocyte	0.0199848685391086	0.0676257106668233	0.53240550379251
VKORC1L1	chr7:65857363:A:T	NI	B	0.000156508243645707	0.0515618568920274	0.650498461906397
VKORC1L1	chr7:65857363:A:T	NI	CD4T	0.0117453667206427	0.0668504602505871	0.591835482949926
VKORC1L1	chr7:65857363:A:T	IAV	NK	0.00532586499168066	0.0435234667667696	0.617216485516858
VKORC1L1	chr7:65857363:A:T	IAV	CD8T	0.00345232029038348	0.0400289606654537	0.62689887370317
VKORC1L1	chr7:65857363:A:T	IAV	monocyte	0.00890972990227613	0.052540774866378	0.600412482891587
VKORC1L1	chr7:65857363:A:T	IAV	B	0.00142890491601307	0.0443060711941693	0.642573788116478
VKORC1L1	chr7:65857363:A:T	IAV	CD4T	0.00885201829581642	0.0560091962152782	0.606888573295991
VKORC1L1	chr7:65857363:A:T	LPS	NK	0.00172798100525103	0.0469356001744479	0.635667546128643
VKORC1L1	chr7:65857363:A:T	LPS	CD8T	0.00668367578718372	0.0465867513161689	0.606257881524659
VKORC1L1	chr7:65857363:A:T	LPS	monocyte	0.0112406834106608	0.0635069794742919	0.584727857573297
VKORC1L1	chr7:65857363:A:T	LPS	B	0.00218515560441666	0.0512120898250151	0.634974843625065
VKORC1L1	chr7:65857363:A:T	LPS	CD4T	0.00741706174442002	0.0612587487708121	0.612406640801657
VKORC1L1	chr7:65857363:A:T	Tcruzi	NK	0.00578870351794393	0.0484058012308625	0.616219232254211
VKORC1L1	chr7:65857363:A:T	Tcruzi	CD8T	0.0065581980456452	0.05152151864299	0.613693191906993
VKORC1L1	chr7:65857363:A:T	Tcruzi	monocyte	0.0158984937407365	0.0630602511287816	0.571107552180585
VKORC1L1	chr7:65857363:A:T	Tcruzi	B	0.00232396677548159	0.0488445733652718	0.636526231381119
VKORC1L1	chr7:65857363:A:T	Tcruzi	CD4T	0.00799278289707732	0.0619441865689659	0.613168976902956
VKORC1L1	chr7:65879916:G:A	NI	NK	0.0104485048834769	0.0396880581247473	0.608342940349326
VKORC1L1	chr7:65879916:G:A	NI	CD8T	0.00251453284641933	0.0392653067262553	0.663861196967086
VKORC1L1	chr7:65879916:G:A	NI	monocyte	-0.0205217826424349	0.0549573912998539	0.521908334645053
VKORC1L1	chr7:65879916:G:A	NI	B	-0.00280148114079101	0.039657990624374	0.664032007781083
VKORC1L1	chr7:65879916:G:A	NI	CD4T	0.0053550117676899	0.0480956051695685	0.641127772340737
VKORC1L1	chr7:65879916:G:A	IAV	NK	0.000222713428828791	0.0334617163346109	0.677807370155463
VKORC1L1	chr7:65879916:G:A	IAV	CD8T	0.00350854412609881	0.031084325422991	0.650809300264581
VKORC1L1	chr7:65879916:G:A	IAV	monocyte	-0.00498529461200637	0.0396183657263768	0.645040184652745
VKORC1L1	chr7:65879916:G:A	IAV	B	-0.00291166225782798	0.0348507826431207	0.66094242916126
VKORC1L1	chr7:65879916:G:A	IAV	CD4T	0.0088519161623485	0.0424031547718828	0.625182309238094
VKORC1L1	chr7:65879916:G:A	LPS	NK	0.00516894717043636	0.0366594420916908	0.637864406470037
VKORC1L1	chr7:65879916:G:A	LPS	CD8T	-0.000410977090604068	0.0345761136878316	0.677562644882412
VKORC1L1	chr7:65879916:G:A	LPS	monocyte	-0.00437601571454576	0.0475120282011323	0.638737343172641
VKORC1L1	chr7:65879916:G:A	LPS	B	-0.00231484798330607	0.0393646929180702	0.661683340395628
VKORC1L1	chr7:65879916:G:A	LPS	CD4T	0.0054569168785001	0.0446735376775119	0.643217297920836
VKORC1L1	chr7:65879916:G:A	Tcruzi	NK	0.00725365962511938	0.0385267666504877	0.628760554640364
VKORC1L1	chr7:65879916:G:A	Tcruzi	CD8T	-0.000252714317165642	0.0377667065346283	0.679955905721984
VKORC1L1	chr7:65879916:G:A	Tcruzi	monocyte	-0.00491696969193056	0.0455041016655721	0.642206420237183
VKORC1L1	chr7:65879916:G:A	Tcruzi	B	-0.00719475216418111	0.0395471107305061	0.632030586231863
VKORC1L1	chr7:65879916:G:A	Tcruzi	CD4T	0.00204016049452201	0.0446465607487544	0.666481826303583
VKORC1L1	chr7:65925581:G:T	NI	NK	0.0101375375601209	0.0336303639229975	0.550122247658348
VKORC1L1	chr7:65925581:G:T	NI	CD8T	0.0200972337564862	0.0392249572644466	0.485320311589501
VKORC1L1	chr7:65925581:G:T	NI	monocyte	0.00330957842817033	0.0444126166281778	0.596405278765241
VKORC1L1	chr7:65925581:G:T	NI	B	0.0245146907206662	0.0435644333152761	0.466534900338164
VKORC1L1	chr7:65925581:G:T	NI	CD4T	0.0382568068938866	0.0558196692393959	0.408899543102115
VKORC1L1	chr7:65925581:G:T	IAV	NK	0.0168207959247697	0.0346839685966958	0.4937846279591
VKORC1L1	chr7:65925581:G:T	IAV	CD8T	0.0138638719364794	0.0306040357284086	0.502922771513977
VKORC1L1	chr7:65925581:G:T	IAV	monocyte	0.0115002465890275	0.0382218055691794	0.559461458177912
VKORC1L1	chr7:65925581:G:T	IAV	B	0.0139117611280986	0.0338527639041569	0.51669732336631
VKORC1L1	chr7:65925581:G:T	IAV	CD4T	0.0242537780954381	0.0421191778567722	0.464734000323154
VKORC1L1	chr7:65925581:G:T	LPS	NK	0.0160012537906949	0.0358529082809848	0.50207122763189
VKORC1L1	chr7:65925581:G:T	LPS	CD8T	0.0160743710218379	0.0339396256376356	0.491963346357253
VKORC1L1	chr7:65925581:G:T	LPS	monocyte	0.00882969128339373	0.0436674483607195	0.575515990521151
VKORC1L1	chr7:65925581:G:T	LPS	B	0.017725454624098	0.0389752791082834	0.49869321900828
VKORC1L1	chr7:65925581:G:T	LPS	CD4T	0.0268665897445019	0.0461095826230472	0.458389893094605
VKORC1L1	chr7:65925581:G:T	Tcruzi	NK	0.012576646620661	0.0352244482054941	0.532224900225654
VKORC1L1	chr7:65925581:G:T	Tcruzi	CD8T	0.0207809289088926	0.038419030077985	0.4741121491344
VKORC1L1	chr7:65925581:G:T	Tcruzi	monocyte	0.00631302424795304	0.0413119850064131	0.596558677012043
VKORC1L1	chr7:65925581:G:T	Tcruzi	B	0.0271333925198086	0.0454950461075293	0.446609968324427
VKORC1L1	chr7:65925581:G:T	Tcruzi	CD4T	0.0280750034614855	0.0470970413258623	0.456220678777625
VKORC1L1	chr7:65931737:G:A	NI	NK	0.00757461145679226	0.0539037156085916	0.446683451113959
VKORC1L1	chr7:65931737:G:A	NI	CD8T	-0.0749754412584445	0.0553287323036635	0.0826013066487085
VKORC1L1	chr7:65931737:G:A	NI	monocyte	0.283367032345429	0.0684807853462642	4.66454620643967e-06
VKORC1L1	chr7:65931737:G:A	NI	B	-0.0709033357321568	0.0582554622133109	0.108163381414935
VKORC1L1	chr7:65931737:G:A	NI	CD4T	-0.10168460594003	0.060304100517191	0.0425398858841674
VKORC1L1	chr7:65931737:G:A	IAV	NK	0.0346347728645423	0.0524464101905253	0.255574911181601
VKORC1L1	chr7:65931737:G:A	IAV	CD8T	-0.0285206749901785	0.0491305872655974	0.278127819524024
VKORC1L1	chr7:65931737:G:A	IAV	monocyte	0.193402806145384	0.0599698329345405	0.000381943984350878
VKORC1L1	chr7:65931737:G:A	IAV	B	-0.038629288648863	0.053319019026885	0.232269543462392
VKORC1L1	chr7:65931737:G:A	IAV	CD4T	-0.0366155766489249	0.0522534035448095	0.239064596632195
VKORC1L1	chr7:65931737:G:A	LPS	NK	0.00394366921461785	0.0538453701157808	0.471094808821767
VKORC1L1	chr7:65931737:G:A	LPS	CD8T	-0.0423373705339735	0.0502008209658536	0.196446335289354
VKORC1L1	chr7:65931737:G:A	LPS	monocyte	0.201783415853502	0.064611428267223	0.000758254788991382
VKORC1L1	chr7:65931737:G:A	LPS	B	-0.0625091812627886	0.0572655140739943	0.134546337256314
VKORC1L1	chr7:65931737:G:A	LPS	CD4T	-0.049912550835465	0.0545928757746154	0.178593544883314
VKORC1L1	chr7:65931737:G:A	Tcruzi	NK	0.0128888704099558	0.0563273877619158	0.411856786579009
VKORC1L1	chr7:65931737:G:A	Tcruzi	CD8T	-0.0482664629073717	0.0516746612448818	0.172231823888953
VKORC1L1	chr7:65931737:G:A	Tcruzi	monocyte	0.265905710719896	0.066444190698532	1.15505447550284e-05
VKORC1L1	chr7:65931737:G:A	Tcruzi	B	-0.0605607805939755	0.0564730503555512	0.138389806225848
VKORC1L1	chr7:65931737:G:A	Tcruzi	CD4T	-0.0675785869615815	0.0559948526694751	0.111861017329681
VKORC1L1	chr7:65959368:C:T	NI	NK	-0.0318600404273315	0.0654184603687616	0.418524283589012
VKORC1L1	chr7:65959368:C:T	NI	CD8T	-0.0600133000017575	0.0850997992632519	0.341577936030215
VKORC1L1	chr7:65959368:C:T	NI	monocyte	-0.0518416197739655	0.0906070863269672	0.373257833687835
VKORC1L1	chr7:65959368:C:T	NI	B	-0.0397509718511379	0.0743495506531408	0.402528452990713
VKORC1L1	chr7:65959368:C:T	NI	CD4T	-0.0843425694455227	0.111150918370239	0.314736807263097
VKORC1L1	chr7:65959368:C:T	IAV	NK	-0.0221750583138938	0.0587808471965804	0.452080896320388
VKORC1L1	chr7:65959368:C:T	IAV	CD8T	-0.0305042587317338	0.0575195795241863	0.401351845237839
VKORC1L1	chr7:65959368:C:T	IAV	monocyte	-0.0406865523434989	0.0749306309338624	0.400046909623661
VKORC1L1	chr7:65959368:C:T	IAV	B	-0.0289074897815716	0.0622142915352596	0.425386565228488
VKORC1L1	chr7:65959368:C:T	IAV	CD4T	-0.0603905949687625	0.0860860799907507	0.343907274412342
VKORC1L1	chr7:65959368:C:T	LPS	NK	-0.0356436654402179	0.0671143527306172	0.398983836415534
VKORC1L1	chr7:65959368:C:T	LPS	CD8T	-0.045535792698279	0.0697374830558417	0.356203513304647
VKORC1L1	chr7:65959368:C:T	LPS	monocyte	-0.0504337810140079	0.0900363566999111	0.383713770311049
VKORC1L1	chr7:65959368:C:T	LPS	B	-0.0414781096552505	0.074645257909086	0.390699836341033
VKORC1L1	chr7:65959368:C:T	LPS	CD4T	-0.0829831681249805	0.107119632123032	0.309438104602495
VKORC1L1	chr7:65959368:C:T	Tcruzi	NK	-0.032431304190149	0.0673631392386218	0.418748654737255
VKORC1L1	chr7:65959368:C:T	Tcruzi	CD8T	-0.056742720503052	0.0811451765512301	0.342535788421425
VKORC1L1	chr7:65959368:C:T	Tcruzi	monocyte	-0.0511631017091673	0.0884539242366443	0.384402224178271
VKORC1L1	chr7:65959368:C:T	Tcruzi	B	-0.0396459038355203	0.0717549108091068	0.394493506909921
VKORC1L1	chr7:65959368:C:T	Tcruzi	CD4T	-0.0812889512756592	0.106326561840298	0.317105306756345
VKORC1L1	chr7:65965092:A:T	NI	NK	-0.0215814258523644	0.0653244346925012	0.509738119763337
VKORC1L1	chr7:65965092:A:T	NI	CD8T	-0.0265933142470706	0.0734031750769949	0.499406427590791
VKORC1L1	chr7:65965092:A:T	NI	monocyte	0.00565791428568146	0.0811622045180735	0.588073767409442
VKORC1L1	chr7:65965092:A:T	NI	B	-0.0218743524986833	0.0717479506270064	0.519802134446964
VKORC1L1	chr7:65965092:A:T	NI	CD4T	-0.0397487087448887	0.0938022300198739	0.47173241649606
VKORC1L1	chr7:65965092:A:T	IAV	NK	-0.0172449731775822	0.0596166309884699	0.521762272880753
VKORC1L1	chr7:65965092:A:T	IAV	CD8T	-0.0137230602186966	0.0544007783677508	0.530822646150688
VKORC1L1	chr7:65965092:A:T	IAV	monocyte	-0.0101791300943213	0.0683466364164404	0.574036110400368
VKORC1L1	chr7:65965092:A:T	IAV	B	-0.0163894729162618	0.0612942052530218	0.530839589920568
VKORC1L1	chr7:65965092:A:T	IAV	CD4T	-0.0414766246614831	0.0872226929182509	0.458508223451062
VKORC1L1	chr7:65965092:A:T	LPS	NK	-0.0253347348455638	0.0681826419147331	0.491903728999033
VKORC1L1	chr7:65965092:A:T	LPS	CD8T	-0.0208433525555221	0.0629683504884559	0.504579354648506
VKORC1L1	chr7:65965092:A:T	LPS	monocyte	-0.0158342236232995	0.083360168477394	0.549216625566983
VKORC1L1	chr7:65965092:A:T	LPS	B	-0.0163158452768233	0.0689989834260571	0.535556514089267
VKORC1L1	chr7:65965092:A:T	LPS	CD4T	-0.0324050792289439	0.0846882175929302	0.488849232864718
VKORC1L1	chr7:65965092:A:T	Tcruzi	NK	-0.0334767939887941	0.0772109373938358	0.470192587355263
VKORC1L1	chr7:65965092:A:T	Tcruzi	CD8T	-0.0176048084576799	0.0676580532684468	0.526940898351789
VKORC1L1	chr7:65965092:A:T	Tcruzi	monocyte	0.00898766046322221	0.0799250343158887	0.592778723196051
VKORC1L1	chr7:65965092:A:T	Tcruzi	B	-0.0204094193457021	0.067950336871706	0.519735060322052
VKORC1L1	chr7:65965092:A:T	Tcruzi	CD4T	-0.0380617036576353	0.088720917232296	0.476297028098955
VMO1	chr17:4711244:G:A	NI	NK	0.0188188230702153	0.0442132253223292	0.352116569317918
VMO1	chr17:4711244:G:A	NI	CD8T	0.0728708995872547	0.056223720855578	0.121650131236023
VMO1	chr17:4711244:G:A	NI	monocyte	0.0742241879623781	0.0598831704525568	0.1281208401853
VMO1	chr17:4711244:G:A	NI	B	0.0267724807010843	0.0469158297451534	0.311360659411996
VMO1	chr17:4711244:G:A	NI	CD4T	0.0749832036331279	0.061148494660811	0.139265530266284
VMO1	chr17:4711244:G:A	IAV	NK	0.0179684450391494	0.041516773401161	0.348495804209173
VMO1	chr17:4711244:G:A	IAV	CD8T	0.0445244348364536	0.0420752508397195	0.166946926313079
VMO1	chr17:4711244:G:A	IAV	monocyte	0.0577469167297741	0.0513271015751647	0.155633699237481
VMO1	chr17:4711244:G:A	IAV	B	0.0161124484570591	0.041861067421093	0.367182153142544
VMO1	chr17:4711244:G:A	IAV	CD4T	0.0911908954717711	0.0656006569347399	0.102978583955981
VMO1	chr17:4711244:G:A	LPS	NK	0.0122083744063447	0.0447775495045676	0.396873790625256
VMO1	chr17:4711244:G:A	LPS	CD8T	0.0612440317760712	0.0491328649230439	0.127139158049145
VMO1	chr17:4711244:G:A	LPS	monocyte	0.0632329192227009	0.0582131899839456	0.164188726861037
VMO1	chr17:4711244:G:A	LPS	B	0.0245396790758568	0.0458094754010319	0.320890297423837
VMO1	chr17:4711244:G:A	LPS	CD4T	0.0764496208136827	0.0590802195199678	0.127176074814301
VMO1	chr17:4711244:G:A	Tcruzi	NK	0.0252439145272127	0.0459986745222048	0.312701709440646
VMO1	chr17:4711244:G:A	Tcruzi	CD8T	0.0712424192809271	0.0549085799063678	0.119302021140103
VMO1	chr17:4711244:G:A	Tcruzi	monocyte	0.0709837457414024	0.0577628646778273	0.135577351241986
VMO1	chr17:4711244:G:A	Tcruzi	B	0.0338357430898191	0.045455969594574	0.257994994303155
VMO1	chr17:4711244:G:A	Tcruzi	CD4T	0.0782872519600529	0.0599056071074049	0.124811510509176
VMO1	chr17:4727971:A:G	NI	NK	-0.0202332768335899	0.124200225549138	0.434783816039473
VMO1	chr17:4727971:A:G	NI	CD8T	-0.139439512022603	0.137564374379535	0.15114230170794
VMO1	chr17:4727971:A:G	NI	monocyte	0.475653223544695	0.159911779782423	0.00102456393644864
VMO1	chr17:4727971:A:G	NI	B	-0.106507279568288	0.138076829124729	0.220428835336621
VMO1	chr17:4727971:A:G	NI	CD4T	-0.136075950958266	0.154516119552693	0.187851747959475
VMO1	chr17:4727971:A:G	IAV	NK	-0.00987635407391599	0.117361168930197	0.468392761570993
VMO1	chr17:4727971:A:G	IAV	CD8T	-0.0121623242433056	0.109469714529139	0.450802399796361
VMO1	chr17:4727971:A:G	IAV	monocyte	0.458625402235384	0.158494482466921	0.000870965383168487
VMO1	chr17:4727971:A:G	IAV	B	-0.0261085083611937	0.119810745746994	0.415135456456676
VMO1	chr17:4727971:A:G	IAV	CD4T	-0.0536344586840436	0.135744301984368	0.344517898926269
VMO1	chr17:4727971:A:G	LPS	NK	0.0259580584836831	0.125851609123414	0.42285364383872
VMO1	chr17:4727971:A:G	LPS	CD8T	-0.0560137190849126	0.118912398808782	0.317784674991484
VMO1	chr17:4727971:A:G	LPS	monocyte	0.472126129689393	0.173455612119834	0.001631000229275
VMO1	chr17:4727971:A:G	LPS	B	-0.113317335231101	0.141257969350192	0.211469110465332
VMO1	chr17:4727971:A:G	LPS	CD4T	-0.0907570350433722	0.148948141578497	0.270660617261377
VMO1	chr17:4727971:A:G	Tcruzi	NK	-0.02793607694081	0.130628294278813	0.416824367450647
VMO1	chr17:4727971:A:G	Tcruzi	CD8T	-0.089073796115242	0.127088611487023	0.240390033759694
VMO1	chr17:4727971:A:G	Tcruzi	monocyte	0.487437541802611	0.156393030605135	0.000839915586866496
VMO1	chr17:4727971:A:G	Tcruzi	B	-0.0665115200263131	0.127085416669898	0.302538795997075
VMO1	chr17:4727971:A:G	Tcruzi	CD4T	-0.168349202948758	0.15150603199497	0.129338826764762
VMO1	chr17:4733270:T:G	NI	NK	-0.0333210414966888	0.0438114368409891	0.218733628420398
VMO1	chr17:4733270:T:G	NI	CD8T	0.00176379918114879	0.047466775819868	0.49230270501651
VMO1	chr17:4733270:T:G	NI	monocyte	-0.15192235723334	0.0492793522957893	0.000854021343431821
VMO1	chr17:4733270:T:G	NI	B	-0.0596804987578321	0.0475383384482299	0.0954087245982756
VMO1	chr17:4733270:T:G	NI	CD4T	-0.0762726406989831	0.0506969514342301	0.0615009464413975
VMO1	chr17:4733270:T:G	IAV	NK	-0.0225916109336125	0.0414041422842955	0.287163928588455
VMO1	chr17:4733270:T:G	IAV	CD8T	0.00540660218787615	0.0397231010079955	0.463299072304457
VMO1	chr17:4733270:T:G	IAV	monocyte	-0.121158421405808	0.0457457568093716	0.00268772996778222
VMO1	chr17:4733270:T:G	IAV	B	0.0348503577077894	0.0507092606277647	0.257943770016047
VMO1	chr17:4733270:T:G	IAV	CD4T	-0.0429869945181118	0.0453082092657047	0.166053620865646
VMO1	chr17:4733270:T:G	LPS	NK	-0.0133314355195611	0.0417200610049102	0.365466393749159
VMO1	chr17:4733270:T:G	LPS	CD8T	-0.00502247636084623	0.040771785940128	0.434498494606919
VMO1	chr17:4733270:T:G	LPS	monocyte	-0.150747279269508	0.0521493495883634	0.00133206517782825
VMO1	chr17:4733270:T:G	LPS	B	-0.0267856299291323	0.0435844950760118	0.263272653925195
VMO1	chr17:4733270:T:G	LPS	CD4T	-0.0474793052709598	0.0472461696502572	0.153582594403783
VMO1	chr17:4733270:T:G	Tcruzi	NK	-0.0149775914132412	0.0457702974833968	0.361542236301284
VMO1	chr17:4733270:T:G	Tcruzi	CD8T	-0.019141306789836	0.0434372447246511	0.318705450028767
VMO1	chr17:4733270:T:G	Tcruzi	monocyte	-0.1542900813067	0.0481806100913031	0.000652502436998437
VMO1	chr17:4733270:T:G	Tcruzi	B	-0.0341126623118819	0.0429310224850329	0.207498108905844
VMO1	chr17:4733270:T:G	Tcruzi	CD4T	-0.0909801822277991	0.0515780270843847	0.0303028384373276
VMO1	chr17:4749147:G:A	NI	NK	0.0439742444951158	0.080871132880898	0.31863664987085
VMO1	chr17:4749147:G:A	NI	CD8T	0.0544091290046965	0.0875231244970391	0.293943959566892
VMO1	chr17:4749147:G:A	NI	monocyte	-0.210387531697162	0.131031228970754	0.0569585667719765
VMO1	chr17:4749147:G:A	NI	B	0.00222598022770387	0.0828307796972543	0.511558409728593
VMO1	chr17:4749147:G:A	NI	CD4T	0.0215279313360087	0.0977571572785255	0.434775794970369
VMO1	chr17:4749147:G:A	IAV	NK	0.0339677696215209	0.0752265268463381	0.351613827923515
VMO1	chr17:4749147:G:A	IAV	CD8T	0.0318160610500365	0.0682698542311134	0.345022256892943
VMO1	chr17:4749147:G:A	IAV	monocyte	-0.170515714962996	0.112428626794077	0.0670416654757048
VMO1	chr17:4749147:G:A	IAV	B	0.0182035155780014	0.0759273749078645	0.438004489600209
VMO1	chr17:4749147:G:A	IAV	CD4T	0.00393396554323376	0.0856561962874472	0.498240869060778
VMO1	chr17:4749147:G:A	LPS	NK	0.0741119814925006	0.0903185126985967	0.223622717443384
VMO1	chr17:4749147:G:A	LPS	CD8T	0.0468179446205099	0.0768124179299132	0.296770357564515
VMO1	chr17:4749147:G:A	LPS	monocyte	-0.174908608806655	0.119707857153372	0.0763329465430747
VMO1	chr17:4749147:G:A	LPS	B	0.0109463972343102	0.0814697926127669	0.473617418011071
VMO1	chr17:4749147:G:A	LPS	CD4T	0.0258435741814659	0.0924863365278009	0.415724545864482
VMO1	chr17:4749147:G:A	Tcruzi	NK	0.027402141276185	0.081347760781898	0.389667310255345
VMO1	chr17:4749147:G:A	Tcruzi	CD8T	0.0297228703540172	0.0800946263329482	0.378611176975888
VMO1	chr17:4749147:G:A	Tcruzi	monocyte	-0.199432579955373	0.123277043620213	0.0614659462766173
VMO1	chr17:4749147:G:A	Tcruzi	B	0.0188057734713228	0.0799498773166208	0.439048054179998
VMO1	chr17:4749147:G:A	Tcruzi	CD4T	0.028525588831695	0.0931420378961016	0.405383740239656
VMO1	chr17:4750260:C:T	NI	NK	-0.0380228282657039	0.0450384461707286	0.193559133061033
VMO1	chr17:4750260:C:T	NI	CD8T	-0.048864439189189	0.0462087087945898	0.141450504254569
VMO1	chr17:4750260:C:T	NI	monocyte	-0.228890780185191	0.0513446679112601	9.77342671903969e-07
VMO1	chr17:4750260:C:T	NI	B	-0.0793944993162948	0.0495146509532741	0.0463633307301539
VMO1	chr17:4750260:C:T	NI	CD4T	-0.0802921771874495	0.050946455562278	0.0561982762566088
VMO1	chr17:4750260:C:T	IAV	NK	-0.0351838732317998	0.0431051723234542	0.200713345258686
VMO1	chr17:4750260:C:T	IAV	CD8T	-0.0210239722800137	0.0404273166355919	0.289193329836845
VMO1	chr17:4750260:C:T	IAV	monocyte	-0.197952636983863	0.0505499773242053	3.99682100371557e-06
VMO1	chr17:4750260:C:T	IAV	B	0.0097432002739473	0.0468031561939433	0.436002547062809
VMO1	chr17:4750260:C:T	IAV	CD4T	-0.0580249401862041	0.046622908249326	0.104356036167473
VMO1	chr17:4750260:C:T	LPS	NK	-0.0445482987960173	0.0430323821337187	0.14645077156115
VMO1	chr17:4750260:C:T	LPS	CD8T	-0.0631515311596442	0.041869800909772	0.0605358728984815
VMO1	chr17:4750260:C:T	LPS	monocyte	-0.171205109580091	0.0504857363953574	0.000396596838642682
VMO1	chr17:4750260:C:T	LPS	B	-0.0238296268467021	0.0453804305267991	0.292567908313064
VMO1	chr17:4750260:C:T	LPS	CD4T	-0.0456039223994175	0.0489743193633839	0.172698578822775
VMO1	chr17:4750260:C:T	Tcruzi	NK	-0.0516809511376813	0.0480505194180613	0.135436397064742
VMO1	chr17:4750260:C:T	Tcruzi	CD8T	-0.0578283126489584	0.0449198902501001	0.0957409144671034
VMO1	chr17:4750260:C:T	Tcruzi	monocyte	-0.206569651843694	0.047954938002432	4.35659841113711e-06
VMO1	chr17:4750260:C:T	Tcruzi	B	-0.0269714781340252	0.0448563593625203	0.266324618749287
VMO1	chr17:4750260:C:T	Tcruzi	CD4T	-0.101269394803024	0.0507498268463461	0.0188669467879123
VMO1	chr17:4754842:G:A	NI	NK	0.0129187251360657	0.0517125138926173	0.566709767761398
VMO1	chr17:4754842:G:A	NI	CD8T	0.0202491320433455	0.062251949515908	0.543273932287915
VMO1	chr17:4754842:G:A	NI	monocyte	0.0150558267620996	0.0665739711141942	0.547878664498454
VMO1	chr17:4754842:G:A	NI	B	0.0113192321660523	0.0557340137646711	0.581736244387121
VMO1	chr17:4754842:G:A	NI	CD4T	0.0185004652557276	0.0733797882654508	0.557097244052644
VMO1	chr17:4754842:G:A	IAV	NK	0.0110839024578914	0.0476511059785122	0.571753801316801
VMO1	chr17:4754842:G:A	IAV	CD8T	0.0124526299578319	0.0451249620045029	0.55849370797178
VMO1	chr17:4754842:G:A	IAV	monocyte	0.0101190221541424	0.0540012566332145	0.586189970284766
VMO1	chr17:4754842:G:A	IAV	B	0.00994345014831718	0.048299299762824	0.580927985868099
VMO1	chr17:4754842:G:A	IAV	CD4T	0.0130464378611848	0.0610459605218436	0.577607976427718
VMO1	chr17:4754842:G:A	LPS	NK	0.0120644439504325	0.0514852603526076	0.566810454058169
VMO1	chr17:4754842:G:A	LPS	CD8T	0.0173520956238359	0.0536559499908527	0.53909798161043
VMO1	chr17:4754842:G:A	LPS	monocyte	0.00926619548208599	0.0646945219895113	0.585147923305494
VMO1	chr17:4754842:G:A	LPS	B	0.00967392026114862	0.0548402770351508	0.584915462898662
VMO1	chr17:4754842:G:A	LPS	CD4T	0.00709389214912765	0.0662055744451578	0.602609949459242
VMO1	chr17:4754842:G:A	Tcruzi	NK	0.0161414482442632	0.0550079433598148	0.551163204852623
VMO1	chr17:4754842:G:A	Tcruzi	CD8T	0.0189577638839638	0.0594547932858644	0.543431923224897
VMO1	chr17:4754842:G:A	Tcruzi	monocyte	0.0127241357624998	0.0627673415547355	0.575987425910551
VMO1	chr17:4754842:G:A	Tcruzi	B	0.00836075196203779	0.0520880283045682	0.591754832222663
VMO1	chr17:4754842:G:A	Tcruzi	CD4T	0.0183296180893943	0.0694678293421178	0.561081019605785
VMO1	chr17:4765196:G:A	NI	NK	-0.0262505669832675	0.0997441758972473	0.399802502917546
VMO1	chr17:4765196:G:A	NI	CD8T	0.00961380982926754	0.100695381098345	0.458958692589784
VMO1	chr17:4765196:G:A	NI	monocyte	0.768191856479238	0.0981894340594793	1.32290984333669e-15
VMO1	chr17:4765196:G:A	NI	B	0.0177341935620409	0.100807589024526	0.427447005833776
VMO1	chr17:4765196:G:A	NI	CD4T	-0.0709720836158838	0.106796972041813	0.253595581562746
VMO1	chr17:4765196:G:A	IAV	NK	0.0474067334990347	0.0952932803993195	0.30643093711224
VMO1	chr17:4765196:G:A	IAV	CD8T	0.0605685308575926	0.0925016818988757	0.253656204982309
VMO1	chr17:4765196:G:A	IAV	monocyte	0.754245290998322	0.100891408372708	3.47276979516261e-16
VMO1	chr17:4765196:G:A	IAV	B	0.0303873845283648	0.0957017514634721	0.371315327432329
VMO1	chr17:4765196:G:A	IAV	CD4T	0.094800926012067	0.100474786415185	0.171708006583199
VMO1	chr17:4765196:G:A	LPS	NK	0.0564443270509519	0.0923702050928255	0.268863455471088
VMO1	chr17:4765196:G:A	LPS	CD8T	0.15792038321999	0.0945968065128839	0.0437351899038402
VMO1	chr17:4765196:G:A	LPS	monocyte	0.789016269935905	0.104179015475594	6.12748342767163e-15
VMO1	chr17:4765196:G:A	LPS	B	0.0866747230067426	0.0955395907764146	0.181140431626903
VMO1	chr17:4765196:G:A	LPS	CD4T	0.0427353443549012	0.10064504298047	0.335012463735052
VMO1	chr17:4765196:G:A	Tcruzi	NK	0.0324473272949011	0.105880444524147	0.377068699945315
VMO1	chr17:4765196:G:A	Tcruzi	CD8T	0.105857830843162	0.0993987025385559	0.141527914477855
VMO1	chr17:4765196:G:A	Tcruzi	monocyte	0.696406728625908	0.0916541620343468	4.30410748531105e-14
VMO1	chr17:4765196:G:A	Tcruzi	B	0.0649074703085132	0.0951303599017703	0.246259370883698
VMO1	chr17:4765196:G:A	Tcruzi	CD4T	-0.129772375887609	0.105125313039392	0.106744199885176
VMO1	chr17:4768271:T:C	NI	NK	-0.00252523938613886	0.0476127582353922	0.476930234747116
VMO1	chr17:4768271:T:C	NI	CD8T	-0.0215894266612584	0.0489701655526488	0.330647976396792
VMO1	chr17:4768271:T:C	NI	monocyte	0.279081302153871	0.0493224799629526	5.30321079493124e-09
VMO1	chr17:4768271:T:C	NI	B	0.0427130486721047	0.0493254910901397	0.191727338261116
VMO1	chr17:4768271:T:C	NI	CD4T	0.025760688890109	0.052689762624775	0.311577391906034
VMO1	chr17:4768271:T:C	IAV	NK	-0.0198816697393258	0.0460440484149294	0.333725164444375
VMO1	chr17:4768271:T:C	IAV	CD8T	-0.0260656697580304	0.0436362944373151	0.274558012236491
VMO1	chr17:4768271:T:C	IAV	monocyte	0.269108628553199	0.0500748275585122	3.09184954618409e-09
VMO1	chr17:4768271:T:C	IAV	B	-0.00342791489511992	0.0468117053819662	0.477847271712514
VMO1	chr17:4768271:T:C	IAV	CD4T	-0.0128403763053143	0.0501351557903082	0.40391719045349
VMO1	chr17:4768271:T:C	LPS	NK	-0.0316740766530232	0.0459729963072797	0.246072118438783
VMO1	chr17:4768271:T:C	LPS	CD8T	-0.018204221113593	0.0442996587871206	0.341006523996213
VMO1	chr17:4768271:T:C	LPS	monocyte	0.310261172169565	0.0531107958730388	4.19416004498798e-10
VMO1	chr17:4768271:T:C	LPS	B	0.0383501642144594	0.0471489724333238	0.206542191131879
VMO1	chr17:4768271:T:C	LPS	CD4T	0.0225564441530686	0.050250516111004	0.325380353500074
VMO1	chr17:4768271:T:C	Tcruzi	NK	0.00450396262054336	0.0514154888242813	0.467911052533158
VMO1	chr17:4768271:T:C	Tcruzi	CD8T	-0.0473036880463544	0.049789330124312	0.16920241654362
VMO1	chr17:4768271:T:C	Tcruzi	monocyte	0.267745571752089	0.0472955301477946	1.1568099584489e-08
VMO1	chr17:4768271:T:C	Tcruzi	B	0.011417950345805	0.0475007856730381	0.39957386474958
VMO1	chr17:4768271:T:C	Tcruzi	CD4T	0.0607081256825958	0.0527268970758252	0.122113931909309
VMO1	chr17:4772300:G:A	NI	NK	-0.0676292260522349	0.0698404768695301	0.163765988743459
VMO1	chr17:4772300:G:A	NI	CD8T	-0.0276633776908455	0.0714115633228876	0.351985825346021
VMO1	chr17:4772300:G:A	NI	monocyte	-0.338159891774237	0.0737656533862479	1.60814406013898e-06
VMO1	chr17:4772300:G:A	NI	B	-0.0429475769388264	0.0715979121128602	0.27168347303264
VMO1	chr17:4772300:G:A	NI	CD4T	0.171462973196926	0.0855071658305802	0.018405877052381
VMO1	chr17:4772300:G:A	IAV	NK	-0.033387713857666	0.065670353255746	0.301418149168932
VMO1	chr17:4772300:G:A	IAV	CD8T	-0.00324840577925259	0.0614239515448506	0.47450678456314
VMO1	chr17:4772300:G:A	IAV	monocyte	-0.313178170006205	0.0708034441486272	2.14174089929742e-06
VMO1	chr17:4772300:G:A	IAV	B	-0.0678047660704344	0.0668056132018899	0.152226698418761
VMO1	chr17:4772300:G:A	IAV	CD4T	0.0410573326237749	0.0723380241560779	0.285271032521975
VMO1	chr17:4772300:G:A	LPS	NK	-0.0263661000374639	0.0658681144486968	0.340194087744832
VMO1	chr17:4772300:G:A	LPS	CD8T	-0.0393229329885416	0.0639077192261277	0.268928793367774
VMO1	chr17:4772300:G:A	LPS	monocyte	-0.421040178710049	0.0813275317331827	9.64940993775087e-09
VMO1	chr17:4772300:G:A	LPS	B	-0.0874203559441467	0.0692267758977776	0.100914667499198
VMO1	chr17:4772300:G:A	LPS	CD4T	0.00985316048754458	0.0741647992444687	0.443988509637835
VMO1	chr17:4772300:G:A	Tcruzi	NK	-0.0362859785429786	0.0734859870229492	0.307573560505141
VMO1	chr17:4772300:G:A	Tcruzi	CD8T	0.00514442515442957	0.0691286466176297	0.470644563100486
VMO1	chr17:4772300:G:A	Tcruzi	monocyte	-0.324593659802485	0.070426709948171	2.33170708741071e-06
VMO1	chr17:4772300:G:A	Tcruzi	B	-0.0261678515673968	0.0688188821739042	0.346636336028926
VMO1	chr17:4772300:G:A	Tcruzi	CD4T	0.0933443297268159	0.0765646597534368	0.109086000282722
VMO1	chr17:4774114:G:A	NI	NK	-0.00592191703633358	0.0658664790343397	0.463386846030656
VMO1	chr17:4774114:G:A	NI	CD8T	0.0457108300784398	0.0671278739119811	0.246180325767791
VMO1	chr17:4774114:G:A	NI	monocyte	0.315484461882146	0.0683593646413095	1.8849097341504e-06
VMO1	chr17:4774114:G:A	NI	B	-0.10071881421715	0.0689444295771013	0.0695088719625941
VMO1	chr17:4774114:G:A	NI	CD4T	0.0994382544965428	0.0734563915135407	0.0872951088790412
VMO1	chr17:4774114:G:A	IAV	NK	-0.0193667664199666	0.0632710082690231	0.381443746974301
VMO1	chr17:4774114:G:A	IAV	CD8T	0.0122414784403246	0.0588776340090696	0.415938620313018
VMO1	chr17:4774114:G:A	IAV	monocyte	0.322038540726323	0.0673490356062233	2.34186119836346e-07
VMO1	chr17:4774114:G:A	IAV	B	-0.0663922644481124	0.0636904601390604	0.146568353711876
VMO1	chr17:4774114:G:A	IAV	CD4T	0.0826125616921693	0.0681026375314066	0.111288676475105
VMO1	chr17:4774114:G:A	LPS	NK	-0.0286905989273757	0.0632482541093529	0.32666126850541
VMO1	chr17:4774114:G:A	LPS	CD8T	0.000508177847667836	0.0610586808167489	0.491770153765685
VMO1	chr17:4774114:G:A	LPS	monocyte	0.40316934841136	0.0745800866891651	4.84489260411833e-09
VMO1	chr17:4774114:G:A	LPS	B	-0.112079778360037	0.0670096617351628	0.0441861604551719
VMO1	chr17:4774114:G:A	LPS	CD4T	0.141362796739911	0.0706790942149525	0.0211175274852878
VMO1	chr17:4774114:G:A	Tcruzi	NK	-0.0571338835839635	0.0723703889544504	0.214803016428885
VMO1	chr17:4774114:G:A	Tcruzi	CD8T	0.0288195747411786	0.0654463821669012	0.327076040956173
VMO1	chr17:4774114:G:A	Tcruzi	monocyte	0.328918522056793	0.0658843104295463	2.72314138748576e-07
VMO1	chr17:4774114:G:A	Tcruzi	B	-0.101313282859656	0.0660544773011824	0.059392188832554
VMO1	chr17:4774114:G:A	Tcruzi	CD4T	0.153637688350909	0.0727822834115342	0.0151250602184265
VMO1	chr17:4774180:C:A	NI	NK	0.0193561525994822	0.0391509712809546	0.345504773174726
VMO1	chr17:4774180:C:A	NI	CD8T	-0.00557584311671295	0.0406113062609401	0.48884273397246
VMO1	chr17:4774180:C:A	NI	monocyte	0.0873200426403134	0.0555927063263559	0.0792317779612852
VMO1	chr17:4774180:C:A	NI	B	0.0553893383921797	0.0476955566560451	0.144840006498671
VMO1	chr17:4774180:C:A	NI	CD4T	-0.0183678494108656	0.0492791201116491	0.399831705243927
VMO1	chr17:4774180:C:A	IAV	NK	0.00830867115008244	0.0357992606449948	0.434313943144311
VMO1	chr17:4774180:C:A	IAV	CD8T	-0.0162539901039564	0.0360356220157922	0.376605994599747
VMO1	chr17:4774180:C:A	IAV	monocyte	0.0715647217403985	0.0490333332214256	0.0948511951477522
VMO1	chr17:4774180:C:A	IAV	B	0.0426422731180925	0.0407285764986401	0.170605342978849
VMO1	chr17:4774180:C:A	IAV	CD4T	-0.0103994452299481	0.0427547814457785	0.451475660544811
VMO1	chr17:4774180:C:A	LPS	NK	0.0146920500097995	0.0375659160173279	0.378516020900056
VMO1	chr17:4774180:C:A	LPS	CD8T	-0.00793266118352332	0.0365397061500342	0.461504229437244
VMO1	chr17:4774180:C:A	LPS	monocyte	0.078590830064626	0.0547275987179997	0.097643875097403
VMO1	chr17:4774180:C:A	LPS	B	0.0563707708091194	0.046874027141239	0.135722879212969
VMO1	chr17:4774180:C:A	LPS	CD4T	-0.00333720202495347	0.0445572717606122	0.50988228776695
VMO1	chr17:4774180:C:A	Tcruzi	NK	0.0216620091687815	0.0411667438938376	0.333610122770338
VMO1	chr17:4774180:C:A	Tcruzi	CD8T	-0.00341606936587188	0.0390852169056465	0.506676094328356
VMO1	chr17:4774180:C:A	Tcruzi	monocyte	0.0860007209149465	0.0544147787064247	0.0835406345754152
VMO1	chr17:4774180:C:A	Tcruzi	B	0.0465127647083334	0.0430408581729329	0.164275435529399
VMO1	chr17:4774180:C:A	Tcruzi	CD4T	-0.0119221910947894	0.0457376948065802	0.442152467410978
VMO1	chr17:4776457:G:C	NI	NK	0.000629198337524291	0.031913590835388	0.692153610238628
VMO1	chr17:4776457:G:C	NI	CD8T	-0.00651012396793267	0.0371009923824334	0.646210470135398
VMO1	chr17:4776457:G:C	NI	monocyte	0.00536045183745319	0.0428803699453238	0.624933229997601
VMO1	chr17:4776457:G:C	NI	B	0.000535342211936926	0.0349129295072725	0.692077202849952
VMO1	chr17:4776457:G:C	NI	CD4T	-0.00171051928427049	0.0447044973539165	0.670199239752353
VMO1	chr17:4776457:G:C	IAV	NK	-0.00192842033538027	0.0296989984411769	0.676236793461682
VMO1	chr17:4776457:G:C	IAV	CD8T	-0.000473116715612193	0.0272558506777449	0.687190979195888
VMO1	chr17:4776457:G:C	IAV	monocyte	0.00549922916705988	0.0349318534860313	0.649797304631239
VMO1	chr17:4776457:G:C	IAV	B	0.00114027836793314	0.0303699373048088	0.686031359062159
VMO1	chr17:4776457:G:C	IAV	CD4T	-0.0042926937093211	0.0377756743657144	0.662763636709777
VMO1	chr17:4776457:G:C	LPS	NK	-0.00114274600778685	0.0318168325803633	0.677708620204667
VMO1	chr17:4776457:G:C	LPS	CD8T	-0.0013904713260798	0.0310389309901668	0.674247720184584
VMO1	chr17:4776457:G:C	LPS	monocyte	0.00401859338872631	0.0418983368863594	0.648190283251863
VMO1	chr17:4776457:G:C	LPS	B	0.000673709231476133	0.0345745888392752	0.684184551511295
VMO1	chr17:4776457:G:C	LPS	CD4T	-0.00491060658988412	0.0415778207180439	0.655753167241256
VMO1	chr17:4776457:G:C	Tcruzi	NK	0.000299858637699043	0.0330872421894304	0.691566850532856
VMO1	chr17:4776457:G:C	Tcruzi	CD8T	-0.00976112113161926	0.0380505425113217	0.619604690326928
VMO1	chr17:4776457:G:C	Tcruzi	monocyte	0.0043882729959799	0.0396772105421346	0.655190058830986
VMO1	chr17:4776457:G:C	Tcruzi	B	-0.00405590463670075	0.0341480879996142	0.659997853828515
VMO1	chr17:4776457:G:C	Tcruzi	CD4T	-0.00301575153151394	0.0414982429219587	0.669664878626599
VMO1	chr17:4799304:A:G	NI	NK	0.111502652753212	0.12388354307815	0.202228201152958
VMO1	chr17:4799304:A:G	NI	CD8T	0.0296590162630382	0.101165422047362	0.409556855058465
VMO1	chr17:4799304:A:G	NI	monocyte	-0.179223763758706	0.147282947236753	0.121730886126176
VMO1	chr17:4799304:A:G	NI	B	-0.00801222009035023	0.101578222167011	0.495801894767114
VMO1	chr17:4799304:A:G	NI	CD4T	0.10135571476578	0.135643361203926	0.260195403283524
VMO1	chr17:4799304:A:G	IAV	NK	0.0578880141697456	0.0959773625886682	0.307747391528314
VMO1	chr17:4799304:A:G	IAV	CD8T	0.00692291879679218	0.0825876964955433	0.479555281643904
VMO1	chr17:4799304:A:G	IAV	monocyte	-0.156352737796199	0.130517365974853	0.125795013161413
VMO1	chr17:4799304:A:G	IAV	B	-0.00663702914008012	0.0906364446187261	0.494599560332583
VMO1	chr17:4799304:A:G	IAV	CD4T	0.0252186524715227	0.104173803182182	0.434681365092802
VMO1	chr17:4799304:A:G	LPS	NK	0.0347662323759699	0.0945304470180152	0.385697468449476
VMO1	chr17:4799304:A:G	LPS	CD8T	0.0454087102140298	0.091904298753103	0.344671912749378
VMO1	chr17:4799304:A:G	LPS	monocyte	-0.23410375974274	0.178344569334844	0.0965884495476879
VMO1	chr17:4799304:A:G	LPS	B	-0.0446726297225107	0.105326135004873	0.374610023184585
VMO1	chr17:4799304:A:G	LPS	CD4T	0.0132733352983812	0.111378883868965	0.475382914749818
VMO1	chr17:4799304:A:G	Tcruzi	NK	0.122111669246605	0.135139315681464	0.197343417890295
VMO1	chr17:4799304:A:G	Tcruzi	CD8T	0.0434247417161025	0.0992612409547586	0.362059077315804
VMO1	chr17:4799304:A:G	Tcruzi	monocyte	-0.202995920913691	0.157219884177754	0.108620646774853
VMO1	chr17:4799304:A:G	Tcruzi	B	-0.00750416340630033	0.0967957261219612	0.493891467121958
VMO1	chr17:4799304:A:G	Tcruzi	CD4T	0.0672937897905047	0.119055209492021	0.32342893073076
VMO1	chr17:4820509:G:A	NI	NK	0.00153177926693147	0.0293676090834236	0.655899034750993
VMO1	chr17:4820509:G:A	NI	CD8T	-0.0114345511599456	0.032147291590542	0.538120968456686
VMO1	chr17:4820509:G:A	NI	monocyte	-0.0344287621509403	0.0451660753636368	0.364033131136691
VMO1	chr17:4820509:G:A	NI	B	-0.00939441698810312	0.032115281066758	0.559447141218711
VMO1	chr17:4820509:G:A	NI	CD4T	-0.0116428271088326	0.0381312800972231	0.54298025317068
VMO1	chr17:4820509:G:A	IAV	NK	0.00206836702290426	0.027840408050866	0.649825410135158
VMO1	chr17:4820509:G:A	IAV	CD8T	-0.00844418679018779	0.0260454401012174	0.547332965093242
VMO1	chr17:4820509:G:A	IAV	monocyte	-0.0292577647419166	0.0402722981464036	0.40103988111001
VMO1	chr17:4820509:G:A	IAV	B	-0.00758075453188528	0.0283560906008493	0.566085607425398
VMO1	chr17:4820509:G:A	IAV	CD4T	-0.00173267051651228	0.0315306201005917	0.628147254256644
VMO1	chr17:4820509:G:A	LPS	NK	-0.00145110945016989	0.0281418087914181	0.623468991491354
VMO1	chr17:4820509:G:A	LPS	CD8T	-0.0118398829327193	0.029425800579896	0.518414560112941
VMO1	chr17:4820509:G:A	LPS	monocyte	-0.0291270626474513	0.043010755199761	0.409247912323535
VMO1	chr17:4820509:G:A	LPS	B	-0.00258191413987577	0.0300337559771927	0.614602996189316
VMO1	chr17:4820509:G:A	LPS	CD4T	0.00633901023865658	0.03646120848032	0.613003117287307
VMO1	chr17:4820509:G:A	Tcruzi	NK	-0.00957920990348838	0.0314389423180659	0.552941153473886
VMO1	chr17:4820509:G:A	Tcruzi	CD8T	-0.0129783996417906	0.0322147097054089	0.521624907867848
VMO1	chr17:4820509:G:A	Tcruzi	monocyte	-0.0292979985344297	0.0412342495018644	0.406835760895233
VMO1	chr17:4820509:G:A	Tcruzi	B	0.00780618792294248	0.0343151450686806	0.600377486793212
VMO1	chr17:4820509:G:A	Tcruzi	CD4T	-0.00160623072458991	0.0342709795507076	0.629043055813572
VMO1	chr17:4858617:C:T	NI	NK	-0.0286245399645988	0.0526204676664481	0.437292386811472
VMO1	chr17:4858617:C:T	NI	CD8T	-0.0115264637495678	0.0482979633669067	0.542781052238152
VMO1	chr17:4858617:C:T	NI	monocyte	-0.0312911732633528	0.0606361277455212	0.424592341356295
VMO1	chr17:4858617:C:T	NI	B	-0.0283176916740643	0.0545910172574514	0.447178813568319
VMO1	chr17:4858617:C:T	NI	CD4T	0.0141388253631566	0.0628516549243839	0.558120438355513
VMO1	chr17:4858617:C:T	IAV	NK	-0.0326780105460719	0.0544338417210433	0.411274567026316
VMO1	chr17:4858617:C:T	IAV	CD8T	-0.0110072874115442	0.0382531064768402	0.525184136262908
VMO1	chr17:4858617:C:T	IAV	monocyte	-0.026498303945356	0.0514671959099868	0.446742388130058
VMO1	chr17:4858617:C:T	IAV	B	-0.0232799711788234	0.046960617381157	0.454303073170607
VMO1	chr17:4858617:C:T	IAV	CD4T	0.00509318814789267	0.0513203605337452	0.608850953813145
VMO1	chr17:4858617:C:T	LPS	NK	-0.0210476986981436	0.0470361837487384	0.468519097522596
VMO1	chr17:4858617:C:T	LPS	CD8T	-0.0113672199202426	0.042345526935259	0.528248825456357
VMO1	chr17:4858617:C:T	LPS	monocyte	-0.0300081251218237	0.0604226679155177	0.441691705009113
VMO1	chr17:4858617:C:T	LPS	B	-0.0239065746838165	0.0511433439117714	0.46127901131441
VMO1	chr17:4858617:C:T	LPS	CD4T	0.00387720371732818	0.0550329923898269	0.612013586953496
VMO1	chr17:4858617:C:T	Tcruzi	NK	-0.0219144346054662	0.0493781747430842	0.471380630082999
VMO1	chr17:4858617:C:T	Tcruzi	CD8T	-0.016341870599142	0.0482667406450352	0.510452353968437
VMO1	chr17:4858617:C:T	Tcruzi	monocyte	-0.034707482706131	0.0605800371793167	0.42200122410837
VMO1	chr17:4858617:C:T	Tcruzi	B	-0.0274424360372508	0.0521049396739367	0.442043997388215
VMO1	chr17:4858617:C:T	Tcruzi	CD4T	0.00561013185565764	0.0559695695063419	0.605729933053444
VMP1	chr17:59724236:G:T	NI	NK	-0.0451112607273666	0.0422748661763177	0.142727297583077
VMP1	chr17:59724236:G:T	NI	CD8T	0.00477501138421431	0.0408971280395181	0.462820695455393
VMP1	chr17:59724236:G:T	NI	monocyte	-0.128337764889659	0.052875664875863	0.00914665433549578
VMP1	chr17:59724236:G:T	NI	B	0.023874845865624	0.0445435892242137	0.299619425524606
VMP1	chr17:59724236:G:T	NI	CD4T	0.0246983194683017	0.0422786310690803	0.285523712060224
VMP1	chr17:59724236:G:T	IAV	NK	-0.032611442368754	0.0379520210443538	0.197322915916308
VMP1	chr17:59724236:G:T	IAV	CD8T	0.0125926893447773	0.0378290460833013	0.387142892223983
VMP1	chr17:59724236:G:T	IAV	monocyte	-0.0951474982484567	0.0455061207190506	0.0206352986791601
VMP1	chr17:59724236:G:T	IAV	B	0.0606964505605244	0.0465988169615679	0.0896930986986544
VMP1	chr17:59724236:G:T	IAV	CD4T	0.0447892115804053	0.0411801380299035	0.140992751670835
VMP1	chr17:59724236:G:T	LPS	NK	-0.0433695796202315	0.0413505653003003	0.147401460630223
VMP1	chr17:59724236:G:T	LPS	CD8T	-0.0103430175648773	0.0378165451008238	0.400163481057514
VMP1	chr17:59724236:G:T	LPS	monocyte	-0.0511105675483583	0.0455004636901235	0.134232408191652
VMP1	chr17:59724236:G:T	LPS	B	0.042469254184983	0.0449932385252009	0.176097313803191
VMP1	chr17:59724236:G:T	LPS	CD4T	0.0322391102625104	0.0417455829431574	0.225823555298034
VMP1	chr17:59724236:G:T	Tcruzi	NK	-0.0650270172145771	0.0479474714193785	0.0804430067183619
VMP1	chr17:59724236:G:T	Tcruzi	CD8T	0.00653367628294062	0.0400837728037033	0.445982857360924
VMP1	chr17:59724236:G:T	Tcruzi	monocyte	-0.0997041778247889	0.0489202099890022	0.0248194424973015
VMP1	chr17:59724236:G:T	Tcruzi	B	0.0274891901790246	0.043079429522271	0.266325240299821
VMP1	chr17:59724236:G:T	Tcruzi	CD4T	0.0205633121113967	0.0406827466743223	0.311386966913919
VMP1	chr17:59743582:A:C	NI	NK	-0.0081910052673504	0.0345242910885737	0.548275439968429
VMP1	chr17:59743582:A:C	NI	CD8T	-0.00952775642988658	0.0372524832075005	0.539691093612405
VMP1	chr17:59743582:A:C	NI	monocyte	-0.0418732804998363	0.05607215566093	0.34897073967201
VMP1	chr17:59743582:A:C	NI	B	-0.0181045906213731	0.0406249496104516	0.478591215387033
VMP1	chr17:59743582:A:C	NI	CD4T	-0.015906614226347	0.0445310825557186	0.500646998166186
VMP1	chr17:59743582:A:C	IAV	NK	-0.00893270314620465	0.032125122413288	0.534871623023844
VMP1	chr17:59743582:A:C	IAV	CD8T	-0.00113074061435132	0.0302404110791556	0.602905551408163
VMP1	chr17:59743582:A:C	IAV	monocyte	-0.0394220888473554	0.0508131498789744	0.358956461142275
VMP1	chr17:59743582:A:C	IAV	B	-0.0185338095061538	0.0365676643704125	0.457894749609088
VMP1	chr17:59743582:A:C	IAV	CD4T	-0.0202181804562863	0.0400935547019954	0.462788885692441
VMP1	chr17:59743582:A:C	LPS	NK	-0.00623857698216121	0.0343944399398103	0.555760629542547
VMP1	chr17:59743582:A:C	LPS	CD8T	-0.0103788561144564	0.0331561754618032	0.515728806939153
VMP1	chr17:59743582:A:C	LPS	monocyte	-0.0444076885241923	0.0575148681256486	0.347698427780163
VMP1	chr17:59743582:A:C	LPS	B	-0.0256764122393084	0.0438398819703505	0.424565192715932
VMP1	chr17:59743582:A:C	LPS	CD4T	-0.0261889975099164	0.0457226349292399	0.433664408826077
VMP1	chr17:59743582:A:C	Tcruzi	NK	-0.00711784348487886	0.035625890437963	0.556881827096368
VMP1	chr17:59743582:A:C	Tcruzi	CD8T	-0.0111318784317999	0.0361969760109261	0.522894463118031
VMP1	chr17:59743582:A:C	Tcruzi	monocyte	-0.038640187629038	0.0533521301575257	0.376291029295403
VMP1	chr17:59743582:A:C	Tcruzi	B	-0.0208618389952927	0.0402289743525882	0.452668934873896
VMP1	chr17:59743582:A:C	Tcruzi	CD4T	-0.0198414793548813	0.0429782035173935	0.475851314055453
VMP1	chr17:59750423:T:G	NI	NK	0.0147620060562935	0.0506444851962525	0.549424156593219
VMP1	chr17:59750423:T:G	NI	CD8T	0.0164424046767372	0.0564740352039907	0.549320774807745
VMP1	chr17:59750423:T:G	NI	monocyte	-0.0179089965967615	0.0665984585285331	0.535275426911675
VMP1	chr17:59750423:T:G	NI	B	0.00735848363839209	0.0535925138987407	0.597953207614515
VMP1	chr17:59750423:T:G	NI	CD4T	0.0192788020429411	0.0680001489352545	0.543735438958994
VMP1	chr17:59750423:T:G	IAV	NK	0.0187607828393643	0.0504408118492814	0.522440684228716
VMP1	chr17:59750423:T:G	IAV	CD8T	0.0143027000822491	0.044368921804397	0.5389835789693
VMP1	chr17:59750423:T:G	IAV	monocyte	-0.0142070437647503	0.0543068646987215	0.56292841999813
VMP1	chr17:59750423:T:G	IAV	B	0.0085071452088731	0.0468475457874615	0.585657168182708
VMP1	chr17:59750423:T:G	IAV	CD4T	0.0175417081584179	0.0583751067250204	0.54725708970871
VMP1	chr17:59750423:T:G	LPS	NK	0.0149132691480471	0.05089276230614	0.544638586584074
VMP1	chr17:59750423:T:G	LPS	CD8T	0.0170851208330306	0.050710470711389	0.530396599520448
VMP1	chr17:59750423:T:G	LPS	monocyte	-0.0169986052925588	0.065118358897822	0.549164666729201
VMP1	chr17:59750423:T:G	LPS	B	0.00842312503652187	0.0534498924425091	0.588048549926169
VMP1	chr17:59750423:T:G	LPS	CD4T	0.0145171804205955	0.0623766572456549	0.563090563862945
VMP1	chr17:59750423:T:G	Tcruzi	NK	0.0138697844769222	0.0516367897620699	0.554360402381737
VMP1	chr17:59750423:T:G	Tcruzi	CD8T	0.0218367430062616	0.0579243054754992	0.519749010041261
VMP1	chr17:59750423:T:G	Tcruzi	monocyte	-0.0173162486408129	0.0639112103841603	0.555272865250635
VMP1	chr17:59750423:T:G	Tcruzi	B	0.00897254383960979	0.0513264517174763	0.585484670737574
VMP1	chr17:59750423:T:G	Tcruzi	CD4T	0.0231133526408054	0.0664889258662352	0.530400928320792
VMP1	chr17:59755745:T:G	NI	NK	-0.0133556976381558	0.0513170240099185	0.56549051681864
VMP1	chr17:59755745:T:G	NI	CD8T	-0.0183388219179273	0.0591089024781131	0.549849046405959
VMP1	chr17:59755745:T:G	NI	monocyte	-0.00270448257991499	0.0641188195893918	0.607566040710134
VMP1	chr17:59755745:T:G	NI	B	-0.00211117283142671	0.0538239342561054	0.631591553006743
VMP1	chr17:59755745:T:G	NI	CD4T	-0.0197993325803506	0.0696798389388627	0.549332419848367
VMP1	chr17:59755745:T:G	IAV	NK	-0.00933361152707386	0.046079957670774	0.582555650880042
VMP1	chr17:59755745:T:G	IAV	CD8T	-0.00911829182002807	0.0427279592407283	0.578497462512491
VMP1	chr17:59755745:T:G	IAV	monocyte	-0.00280748180481844	0.0523422797657382	0.630091209922917
VMP1	chr17:59755745:T:G	IAV	B	0.00673163066267512	0.0489779504862987	0.615671159547788
VMP1	chr17:59755745:T:G	IAV	CD4T	-0.0173318942858834	0.0595549000411957	0.556211814962206
VMP1	chr17:59755745:T:G	LPS	NK	-0.0129105090666513	0.0512075030596419	0.563566749779173
VMP1	chr17:59755745:T:G	LPS	CD8T	-0.00917381680441168	0.048352223008637	0.580599330091854
VMP1	chr17:59755745:T:G	LPS	monocyte	0.00502564062916008	0.0645354720155533	0.613970009139879
VMP1	chr17:59755745:T:G	LPS	B	0.00089713763448708	0.0537312498620614	0.642359051710295
VMP1	chr17:59755745:T:G	LPS	CD4T	-0.0160237324919304	0.0642600847323685	0.564378120547048
VMP1	chr17:59755745:T:G	Tcruzi	NK	-0.0122977146198539	0.0521416793775961	0.570625030258024
VMP1	chr17:59755745:T:G	Tcruzi	CD8T	-0.0191543174528632	0.0579459482129496	0.541088330674278
VMP1	chr17:59755745:T:G	Tcruzi	monocyte	-0.00193258362518369	0.0613947748680344	0.629728634199563
VMP1	chr17:59755745:T:G	Tcruzi	B	-0.00453117644125687	0.0513726946014611	0.616330678638204
VMP1	chr17:59755745:T:G	Tcruzi	CD4T	-0.0185744368684045	0.0655924171575324	0.556501167179684
VMP1	chr17:59757253:A:C	NI	NK	-0.00395664548652777	0.0572210727082697	0.620974068309992
VMP1	chr17:59757253:A:C	NI	CD8T	0.00207260250960598	0.0646827630304051	0.624509798692178
VMP1	chr17:59757253:A:C	NI	monocyte	0.0210216519737806	0.0784691168388659	0.527433452495917
VMP1	chr17:59757253:A:C	NI	B	0.0053922177223444	0.0627913694569307	0.609113431648507
VMP1	chr17:59757253:A:C	NI	CD4T	0.00360935518129974	0.078582490630917	0.612800494695077
VMP1	chr17:59757253:A:C	IAV	NK	0.000209139391075931	0.0522011164887775	0.632400832873069
VMP1	chr17:59757253:A:C	IAV	CD8T	-0.00257934217958658	0.0493822502657995	0.626150472585976
VMP1	chr17:59757253:A:C	IAV	monocyte	0.0210990978924181	0.0667354261378221	0.534811329056947
VMP1	chr17:59757253:A:C	IAV	B	-0.00197967280480118	0.0544245761881197	0.631633793098813
VMP1	chr17:59757253:A:C	IAV	CD4T	0.00669503272008615	0.0668756978280574	0.605220682089379
VMP1	chr17:59757253:A:C	LPS	NK	0.00357347949525949	0.0567487150487722	0.611401062967863
VMP1	chr17:59757253:A:C	LPS	CD8T	-0.00321418770293596	0.0567715718092253	0.621313470396222
VMP1	chr17:59757253:A:C	LPS	monocyte	0.0272858498395637	0.0814267787608448	0.514117552252025
VMP1	chr17:59757253:A:C	LPS	B	0.00588657109990663	0.0624222684141473	0.601416693105921
VMP1	chr17:59757253:A:C	LPS	CD4T	0.0083840832346317	0.0740878320566437	0.596634764731144
VMP1	chr17:59757253:A:C	Tcruzi	NK	-0.00199853955883026	0.0585930423627857	0.629225988485942
VMP1	chr17:59757253:A:C	Tcruzi	CD8T	-0.000791659035914637	0.0624723408927479	0.634889073491463
VMP1	chr17:59757253:A:C	Tcruzi	monocyte	0.0220474520349666	0.0765327519205357	0.539491016686818
VMP1	chr17:59757253:A:C	Tcruzi	B	0.00388210661452876	0.0594479184789362	0.612758882151363
VMP1	chr17:59757253:A:C	Tcruzi	CD4T	0.0101858847641236	0.0753805497678957	0.594311912225546
VMP1	chr17:59763546:A:G	NI	NK	-0.0387843928817013	0.083748117610938	0.428082950265358
VMP1	chr17:59763546:A:G	NI	CD8T	-0.0145467772203989	0.0783012609010795	0.52292792380221
VMP1	chr17:59763546:A:G	NI	monocyte	-0.0901917020109572	0.124564217059221	0.302799287667214
VMP1	chr17:59763546:A:G	NI	B	0.0335681764074052	0.0919510110898456	0.476237399379546
VMP1	chr17:59763546:A:G	NI	CD4T	0.00867382470433601	0.0934003404214225	0.563915751561264
VMP1	chr17:59763546:A:G	IAV	NK	-0.0228106383653627	0.0691464103513147	0.474078635946512
VMP1	chr17:59763546:A:G	IAV	CD8T	-0.022451628054325	0.0656779352038967	0.472403528522745
VMP1	chr17:59763546:A:G	IAV	monocyte	-0.0674764879716036	0.0987986650029054	0.337602801526457
VMP1	chr17:59763546:A:G	IAV	B	0.019421405371732	0.0740494635742611	0.512579239079643
VMP1	chr17:59763546:A:G	IAV	CD4T	-0.00765042524493249	0.0786057161617976	0.551745920528122
VMP1	chr17:59763546:A:G	LPS	NK	-0.0257841552161975	0.0751464127023458	0.46744689146372
VMP1	chr17:59763546:A:G	LPS	CD8T	-0.0124562935146999	0.0685686353649263	0.520055660916077
VMP1	chr17:59763546:A:G	LPS	monocyte	-0.0799632135588182	0.115988823712765	0.328227891278391
VMP1	chr17:59763546:A:G	LPS	B	0.0336379560306106	0.091626924787689	0.473011305220252
VMP1	chr17:59763546:A:G	LPS	CD4T	-0.00231383310689625	0.0862145923340808	0.569957216418993
VMP1	chr17:59763546:A:G	Tcruzi	NK	-0.0343587002205645	0.0821364788505067	0.44354317046086
VMP1	chr17:59763546:A:G	Tcruzi	CD8T	-0.0121258622942653	0.0750805258274118	0.528927303265374
VMP1	chr17:59763546:A:G	Tcruzi	monocyte	-0.0820159074203717	0.116560896001234	0.327668923496705
VMP1	chr17:59763546:A:G	Tcruzi	B	0.0353322404636901	0.0904101113562811	0.465608649909942
VMP1	chr17:59763546:A:G	Tcruzi	CD4T	-0.0143056189889011	0.0869530643601819	0.532110629588988
VMP1	chr17:59876924:C:T	NI	NK	0.000975608692914014	0.0467685290422705	0.649663712842289
VMP1	chr17:59876924:C:T	NI	CD8T	-0.00351335257752788	0.0535511344350895	0.638605885855035
VMP1	chr17:59876924:C:T	NI	monocyte	0.00223907121883331	0.0626052289233021	0.616391054745556
VMP1	chr17:59876924:C:T	NI	B	0.00586150621304831	0.0529037328968602	0.622613717302398
VMP1	chr17:59876924:C:T	NI	CD4T	0.00426605746181705	0.0646217679573776	0.626513328179113
VMP1	chr17:59876924:C:T	IAV	NK	-0.0013572595809156	0.0431733907195246	0.646832525918645
VMP1	chr17:59876924:C:T	IAV	CD8T	-0.00126886473109204	0.0401298070517051	0.647088391828877
VMP1	chr17:59876924:C:T	IAV	monocyte	-0.00555585805861907	0.0518359213263582	0.62480467319706
VMP1	chr17:59876924:C:T	IAV	B	0.00983010447238595	0.0475540388550903	0.594892406399582
VMP1	chr17:59876924:C:T	IAV	CD4T	0.0043588855172827	0.0547936200163809	0.632227242646724
VMP1	chr17:59876924:C:T	LPS	NK	-0.00252004732624598	0.0471959899459524	0.636069234931233
VMP1	chr17:59876924:C:T	LPS	CD8T	-0.00346064760192854	0.046498968401196	0.631012881632132
VMP1	chr17:59876924:C:T	LPS	monocyte	-0.00724711424960365	0.0632585714929242	0.607859865270261
VMP1	chr17:59876924:C:T	LPS	B	0.0113520432402933	0.0551374980934928	0.590234417204613
VMP1	chr17:59876924:C:T	LPS	CD4T	0.00551923227100273	0.0607685873452402	0.624111069545356
VMP1	chr17:59876924:C:T	Tcruzi	NK	-0.00322597720759721	0.0485312619961831	0.635308013133945
VMP1	chr17:59876924:C:T	Tcruzi	CD8T	-0.00389855211796939	0.0516069686135912	0.633733047669053
VMP1	chr17:59876924:C:T	Tcruzi	monocyte	-0.001976043383873	0.0596040500688385	0.638923940338683
VMP1	chr17:59876924:C:T	Tcruzi	B	0.00401462457132601	0.0498492419147235	0.628942738382907
VMP1	chr17:59876924:C:T	Tcruzi	CD4T	0.00276170400006251	0.0605196786964898	0.639884550771893
VMP1	chr17:59897115:G:A	NI	NK	0.0150455402472678	0.0453925691903507	0.554038265221834
VMP1	chr17:59897115:G:A	NI	CD8T	0.0205873736561049	0.0525371296598241	0.534574404499119
VMP1	chr17:59897115:G:A	NI	monocyte	0.0169602119575266	0.057336400296684	0.534230135890816
VMP1	chr17:59897115:G:A	NI	B	0.0064459943153379	0.0467918732486023	0.611850606846987
VMP1	chr17:59897115:G:A	NI	CD4T	0.0211997601286355	0.0604501988520299	0.538204704568593
VMP1	chr17:59897115:G:A	IAV	NK	0.00983784147332666	0.0400810817318271	0.579816543923042
VMP1	chr17:59897115:G:A	IAV	CD8T	0.0107609020592086	0.037580604079043	0.567228272115465
VMP1	chr17:59897115:G:A	IAV	monocyte	0.0153836586395385	0.0486512981802618	0.559398108085735
VMP1	chr17:59897115:G:A	IAV	B	0.00806700020472286	0.041066097290945	0.595728464858122
VMP1	chr17:59897115:G:A	IAV	CD4T	0.0160482136465604	0.0504722360315104	0.558543627538988
VMP1	chr17:59897115:G:A	LPS	NK	0.00979935673199747	0.0429744744452299	0.579742307381869
VMP1	chr17:59897115:G:A	LPS	CD8T	0.0133159396161367	0.0429889044493843	0.555399354114603
VMP1	chr17:59897115:G:A	LPS	monocyte	0.010683705770308	0.0544846879383556	0.581802356023148
VMP1	chr17:59897115:G:A	LPS	B	0.00968929119697925	0.0471233892534528	0.588302773643212
VMP1	chr17:59897115:G:A	LPS	CD4T	0.0141096651603507	0.0541605750325128	0.570535367329183
VMP1	chr17:59897115:G:A	Tcruzi	NK	0.0152900956088235	0.046748385958621	0.553566467273801
VMP1	chr17:59897115:G:A	Tcruzi	CD8T	0.013886683529555	0.0470231014746841	0.562990026012982
VMP1	chr17:59897115:G:A	Tcruzi	monocyte	0.00561342170176475	0.0529023026797728	0.613153516864963
VMP1	chr17:59897115:G:A	Tcruzi	B	0.00789702913488444	0.0447039111157514	0.59950586976792
VMP1	chr17:59897115:G:A	Tcruzi	CD4T	0.0178909712740391	0.0557906030743143	0.556334017909762
VMP1	chr17:59927568:G:A	NI	NK	0.020859602955547	0.0568200206387997	0.357331461910873
VMP1	chr17:59927568:G:A	NI	CD8T	-0.0227752491386308	0.0582837149937655	0.351628377678962
VMP1	chr17:59927568:G:A	NI	monocyte	0.13499907653264	0.0656618720987276	0.0198339668551333
VMP1	chr17:59927568:G:A	NI	B	-0.0638825416643324	0.0666693707356974	0.16766123451042
VMP1	chr17:59927568:G:A	NI	CD4T	-0.0785963038257908	0.0658109316683312	0.114266763144967
VMP1	chr17:59927568:G:A	IAV	NK	0.0423342571715145	0.0536003439223471	0.21381807111113
VMP1	chr17:59927568:G:A	IAV	CD8T	-0.0125542160193285	0.0520442496130001	0.415351923287428
VMP1	chr17:59927568:G:A	IAV	monocyte	0.141062573166991	0.0604828128262502	0.00967651179544152
VMP1	chr17:59927568:G:A	IAV	B	-0.0425862152982349	0.0586758893788943	0.236731932746285
VMP1	chr17:59927568:G:A	IAV	CD4T	-0.00173058782832436	0.0552595409325524	0.487752269916912
VMP1	chr17:59927568:G:A	LPS	NK	0.068925275146291	0.0612424358888998	0.122826861222412
VMP1	chr17:59927568:G:A	LPS	CD8T	-0.0105196144029303	0.0532351308434585	0.427845702808884
VMP1	chr17:59927568:G:A	LPS	monocyte	0.206159346088193	0.0751854650970634	0.00349405179185021
VMP1	chr17:59927568:G:A	LPS	B	-0.0419739290577519	0.0628174291947501	0.255025966922778
VMP1	chr17:59927568:G:A	LPS	CD4T	0.0277217027591287	0.0621938699495059	0.337806880253162
VMP1	chr17:59927568:G:A	Tcruzi	NK	0.0125939670150945	0.0598666511514213	0.413098261840868
VMP1	chr17:59927568:G:A	Tcruzi	CD8T	-0.0199952011909991	0.0571688787096544	0.366521900864183
VMP1	chr17:59927568:G:A	Tcruzi	monocyte	0.159394856618756	0.0699439060334202	0.0108278711369459
VMP1	chr17:59927568:G:A	Tcruzi	B	-0.0399520238509022	0.061883780865136	0.261072651349888
VMP1	chr17:59927568:G:A	Tcruzi	CD4T	-0.0478220868079239	0.0606490049390577	0.217237829854487
VMP1	chr17:59937694:C:T	NI	NK	-0.0125995053471888	0.0514624591546357	0.566000974716377
VMP1	chr17:59937694:C:T	NI	CD8T	-0.015321767612701	0.0585286246869748	0.560628240933941
VMP1	chr17:59937694:C:T	NI	monocyte	-0.0123102699578634	0.0665783623981488	0.559059193877171
VMP1	chr17:59937694:C:T	NI	B	-0.00765816193138594	0.0556429891429466	0.597715472563997
VMP1	chr17:59937694:C:T	NI	CD4T	-0.0166589319273593	0.0703078064233644	0.559705741785339
VMP1	chr17:59937694:C:T	IAV	NK	-0.0100583128706886	0.046930547410139	0.574665576625699
VMP1	chr17:59937694:C:T	IAV	CD8T	-0.0162450410453648	0.0473957642683138	0.534445862668253
VMP1	chr17:59937694:C:T	IAV	monocyte	-0.00388848685539212	0.0536984525320366	0.617622211083256
VMP1	chr17:59937694:C:T	IAV	B	-0.0122872483027965	0.0497166314342486	0.566386113932268
VMP1	chr17:59937694:C:T	IAV	CD4T	-0.021422572787843	0.0632868396395876	0.537210601901918
VMP1	chr17:59937694:C:T	LPS	NK	-0.0187466864138503	0.055178264736421	0.530201638511247
VMP1	chr17:59937694:C:T	LPS	CD8T	-0.0157167532667956	0.0518683844801437	0.542296312176371
VMP1	chr17:59937694:C:T	LPS	monocyte	-0.00609787687292699	0.0643619234615718	0.59795932017197
VMP1	chr17:59937694:C:T	LPS	B	-0.0132432047845685	0.0567907654744021	0.564834342585303
VMP1	chr17:59937694:C:T	LPS	CD4T	-0.0222594882623121	0.0688503547871989	0.536529715846223
VMP1	chr17:59937694:C:T	Tcruzi	NK	-0.0147123629337476	0.0539002971891592	0.555648813271206
VMP1	chr17:59937694:C:T	Tcruzi	CD8T	-0.0211902969564038	0.0600922754714673	0.530341637820555
VMP1	chr17:59937694:C:T	Tcruzi	monocyte	-0.00749781851477951	0.0629499279395354	0.599672275436304
VMP1	chr17:59937694:C:T	Tcruzi	B	-0.0117790279344845	0.0539650938390933	0.57317594048759
VMP1	chr17:59937694:C:T	Tcruzi	CD4T	-0.0147453857461272	0.0658254060687827	0.569967621231584
VNN1	chr6:132594137:A:G	NI	NK	-0.00984636206933538	0.0214829668896458	0.611836262527777
VNN1	chr6:132594137:A:G	NI	CD8T	0.00717204509503835	0.0248640084091897	0.674144633620755
VNN1	chr6:132594137:A:G	NI	monocyte	-0.0143912779442315	0.0355536837926765	0.572274920109476
VNN1	chr6:132594137:A:G	NI	B	-0.00124496081969294	0.0203905116237713	0.724928807379592
VNN1	chr6:132594137:A:G	NI	CD4T	0.00689768173935436	0.0292381509817543	0.673838395808238
VNN1	chr6:132594137:A:G	IAV	NK	-0.00350075651471699	0.0178527618064442	0.687656792548593
VNN1	chr6:132594137:A:G	IAV	CD8T	0.00336582923018291	0.0179572446463809	0.704473336657576
VNN1	chr6:132594137:A:G	IAV	monocyte	0.00213673149246051	0.0279543010239365	0.739519029182081
VNN1	chr6:132594137:A:G	IAV	B	-0.00502638473995637	0.019159929633613	0.673325783822416
VNN1	chr6:132594137:A:G	IAV	CD4T	0.00325386175011962	0.0238156214246434	0.712850614393811
VNN1	chr6:132594137:A:G	LPS	NK	-0.00820180623909903	0.0222000566940163	0.6264314960971
VNN1	chr6:132594137:A:G	LPS	CD8T	0.000444085185651005	0.0199485867656432	0.734861244983893
VNN1	chr6:132594137:A:G	LPS	monocyte	-0.0187890333289739	0.0428136297386383	0.564056918792012
VNN1	chr6:132594137:A:G	LPS	B	-0.00637411289728569	0.0230842655433719	0.656060528450754
VNN1	chr6:132594137:A:G	LPS	CD4T	0.00275420592604377	0.0267257827847287	0.711672834426488
VNN1	chr6:132594137:A:G	Tcruzi	NK	-0.0100871526778294	0.0258621302177144	0.628897038553554
VNN1	chr6:132594137:A:G	Tcruzi	CD8T	0.00106535964353925	0.0204499013231183	0.734411512864056
VNN1	chr6:132594137:A:G	Tcruzi	monocyte	-0.00286648786849641	0.0284532514609093	0.701713803704809
VNN1	chr6:132594137:A:G	Tcruzi	B	-0.00279016982719869	0.0191204689452293	0.702175125466118
VNN1	chr6:132594137:A:G	Tcruzi	CD4T	0.00577202403974518	0.0262816126974418	0.688699379258147
VNN1	chr6:132610305:G:A	NI	NK	0.00693825535957893	0.0372675056346731	0.613739043940437
VNN1	chr6:132610305:G:A	NI	CD8T	0.00332915606777335	0.0437163753295295	0.645593979463413
VNN1	chr6:132610305:G:A	NI	monocyte	-0.00782449353493248	0.0573497085468889	0.601263708109354
VNN1	chr6:132610305:G:A	NI	B	-0.000726711313050042	0.0414462427615585	0.668077202278045
VNN1	chr6:132610305:G:A	NI	CD4T	-0.00104607090464222	0.0553971370535203	0.657243252748441
VNN1	chr6:132610305:G:A	IAV	NK	0.00916469983149416	0.0373280822031673	0.595980101462528
VNN1	chr6:132610305:G:A	IAV	CD8T	0.00895033605492411	0.0358470419444543	0.595448726841609
VNN1	chr6:132610305:G:A	IAV	monocyte	-0.00388535514385478	0.0462396459090789	0.644497611775949
VNN1	chr6:132610305:G:A	IAV	B	0.00709756927185378	0.0374316846690303	0.614415741458013
VNN1	chr6:132610305:G:A	IAV	CD4T	0.00240545863553296	0.046953983247795	0.653149258690773
VNN1	chr6:132610305:G:A	LPS	NK	0.00778493082661295	0.0395134298198631	0.605329648492935
VNN1	chr6:132610305:G:A	LPS	CD8T	0.00293203790437769	0.038097668387353	0.639620416441691
VNN1	chr6:132610305:G:A	LPS	monocyte	-0.00896989540889672	0.0580204957315275	0.608116161069705
VNN1	chr6:132610305:G:A	LPS	B	0.000683135907003182	0.0418690785035746	0.656803568298743
VNN1	chr6:132610305:G:A	LPS	CD4T	-0.00280654400696673	0.0521478701501845	0.650941988020203
VNN1	chr6:132610305:G:A	Tcruzi	NK	0.0116901008378183	0.0432819523348851	0.587006197350369
VNN1	chr6:132610305:G:A	Tcruzi	CD8T	0.000432369892780776	0.0420225764225505	0.660701113772464
VNN1	chr6:132610305:G:A	Tcruzi	monocyte	-0.00704578511289064	0.0546974223872037	0.626951069673259
VNN1	chr6:132610305:G:A	Tcruzi	B	0.00418656926287695	0.0393630823051224	0.636336211719083
VNN1	chr6:132610305:G:A	Tcruzi	CD4T	-0.00596009909921117	0.0529439710265242	0.640104401197681
VNN1	chr6:132622776:A:G	NI	NK	-0.0616730948804641	0.0252004320279302	0.00657588544686139
VNN1	chr6:132622776:A:G	NI	CD8T	-0.01688112715924	0.0358648664215792	0.314283447538526
VNN1	chr6:132622776:A:G	NI	monocyte	-0.14169366890717	0.0476575112444966	0.00102400031591188
VNN1	chr6:132622776:A:G	NI	B	0.0720864710760404	0.0378266166235975	0.0237451350447746
VNN1	chr6:132622776:A:G	NI	CD4T	-0.00705658388335975	0.0426525355195086	0.431757740079385
VNN1	chr6:132622776:A:G	IAV	NK	-0.000208746692999003	0.0302767273026087	0.488664266445434
VNN1	chr6:132622776:A:G	IAV	CD8T	0.029102811529491	0.0322360174726711	0.184823606625611
VNN1	chr6:132622776:A:G	IAV	monocyte	-0.0549847752522032	0.0421392708135965	0.0958283446766948
VNN1	chr6:132622776:A:G	IAV	B	-0.00694839271884837	0.0295994440480969	0.409460791551661
VNN1	chr6:132622776:A:G	IAV	CD4T	0.0307464222952515	0.0407964474406854	0.22721987214294
VNN1	chr6:132622776:A:G	LPS	NK	-0.0593102659569247	0.0358587499945845	0.0430916803951795
VNN1	chr6:132622776:A:G	LPS	CD8T	-0.00655655183750048	0.0356559408890185	0.419380607726156
VNN1	chr6:132622776:A:G	LPS	monocyte	-0.129890750898636	0.0499380309536645	0.00355051130275275
VNN1	chr6:132622776:A:G	LPS	B	-0.0191655932803892	0.0387726593729153	0.314322264604043
VNN1	chr6:132622776:A:G	LPS	CD4T	0.0351427188150383	0.0461534474220218	0.225546849483907
VNN1	chr6:132622776:A:G	Tcruzi	NK	-0.0582242827857452	0.0447032578170086	0.0873762678023684
VNN1	chr6:132622776:A:G	Tcruzi	CD8T	-0.0587760956190304	0.0369968023362443	0.049105199619599
VNN1	chr6:132622776:A:G	Tcruzi	monocyte	-0.103671281991353	0.0472672211123772	0.0140755866237338
VNN1	chr6:132622776:A:G	Tcruzi	B	-0.0125000279938239	0.029978004322169	0.340702365039064
VNN1	chr6:132622776:A:G	Tcruzi	CD4T	-0.0367494103802871	0.0400642548897127	0.178638624711581
VNN1	chr6:132625463:C:G	NI	NK	-0.012361176759875	0.0509813477755997	0.403727378150975
VNN1	chr6:132625463:C:G	NI	CD8T	0.00156975340462817	0.0726319689341028	0.489305736279738
VNN1	chr6:132625463:C:G	NI	monocyte	-0.550156874091924	0.0975600189036289	1.28612431815611e-09
VNN1	chr6:132625463:C:G	NI	B	0.0521283065374995	0.0677860831238653	0.221149038992563
VNN1	chr6:132625463:C:G	NI	CD4T	0.114226991467234	0.0887614721776458	0.0970348752515668
VNN1	chr6:132625463:C:G	IAV	NK	0.00554678631846336	0.060071877797508	0.465411987580395
VNN1	chr6:132625463:C:G	IAV	CD8T	0.0437830639169565	0.0624991961230102	0.241796571143386
VNN1	chr6:132625463:C:G	IAV	monocyte	-0.379268815596869	0.0861466128783998	6.25569174605989e-06
VNN1	chr6:132625463:C:G	IAV	B	-0.0271759219388424	0.0602152195389013	0.326601783135308
VNN1	chr6:132625463:C:G	IAV	CD4T	0.130928799540458	0.0836468093272285	0.0547256804429318
VNN1	chr6:132625463:C:G	LPS	NK	-0.0561139419666857	0.0702212724917469	0.211101036910518
VNN1	chr6:132625463:C:G	LPS	CD8T	-0.0162012779091142	0.0710300668739029	0.41223938021186
VNN1	chr6:132625463:C:G	LPS	monocyte	-0.558055698822847	0.106363879369274	5.54842238820186e-09
VNN1	chr6:132625463:C:G	LPS	B	0.0478259842388587	0.077604009169757	0.270197130691996
VNN1	chr6:132625463:C:G	LPS	CD4T	0.124456378755608	0.0913370753127782	0.0829609747455689
VNN1	chr6:132625463:C:G	Tcruzi	NK	-0.0268903355379655	0.0854679014360002	0.373985911105353
VNN1	chr6:132625463:C:G	Tcruzi	CD8T	-0.0187586094468799	0.0717919105745114	0.400229277677319
VNN1	chr6:132625463:C:G	Tcruzi	monocyte	-0.529199880584838	0.101398563675807	2.42899804714369e-08
VNN1	chr6:132625463:C:G	Tcruzi	B	-0.0157633934791229	0.0618912986782548	0.39999097908898
VNN1	chr6:132625463:C:G	Tcruzi	CD4T	0.0591875615265353	0.0816434580129455	0.232471462922917
VNN1	chr6:132639501:C:T	NI	NK	0.00307885109333927	0.0430379951350523	0.564892050984443
VNN1	chr6:132639501:C:T	NI	CD8T	0.0171245026640689	0.0545481475324715	0.487602692483335
VNN1	chr6:132639501:C:T	NI	monocyte	-0.0551508708583319	0.0905672256438549	0.37151817801128
VNN1	chr6:132639501:C:T	NI	B	0.0133173780530622	0.0526396206381558	0.497508375389261
VNN1	chr6:132639501:C:T	NI	CD4T	0.0106533750188931	0.0686054406430608	0.527994991750649
VNN1	chr6:132639501:C:T	IAV	NK	0.0153015199434345	0.0449963633565917	0.481341321982756
VNN1	chr6:132639501:C:T	IAV	CD8T	0.0297557094217352	0.0514018130324207	0.395160730611201
VNN1	chr6:132639501:C:T	IAV	monocyte	-0.0449109971973928	0.0761484987258156	0.395780224102731
VNN1	chr6:132639501:C:T	IAV	B	0.0234004902228738	0.0481454883131192	0.428469026848489
VNN1	chr6:132639501:C:T	IAV	CD4T	0.0300691944657108	0.064025197024619	0.436767471750364
VNN1	chr6:132639501:C:T	LPS	NK	0.0187161279954339	0.0505170702161746	0.46802616874327
VNN1	chr6:132639501:C:T	LPS	CD8T	0.00166352656638014	0.0492171752494323	0.564166183273574
VNN1	chr6:132639501:C:T	LPS	monocyte	-0.0466815093091093	0.0853415464293999	0.404080100969084
VNN1	chr6:132639501:C:T	LPS	B	0.0374528084436189	0.0625054439729426	0.384993601521644
VNN1	chr6:132639501:C:T	LPS	CD4T	0.0213748598016587	0.066256573277497	0.480727140688252
VNN1	chr6:132639501:C:T	Tcruzi	NK	0.0184617249029941	0.0546030519676352	0.479698563507031
VNN1	chr6:132639501:C:T	Tcruzi	CD8T	0.00560208089525868	0.0519026079011956	0.545336727207264
VNN1	chr6:132639501:C:T	Tcruzi	monocyte	-0.0529710570428763	0.0880072982396598	0.389091807898374
VNN1	chr6:132639501:C:T	Tcruzi	B	0.0479589598824844	0.066311098134749	0.338221667281111
VNN1	chr6:132639501:C:T	Tcruzi	CD4T	0.0253763789797897	0.0655475562970144	0.463109278858499
VNN1	chr6:132661200:T:G	NI	NK	-0.0394907450688353	0.0410003235469603	0.192274756392414
VNN1	chr6:132661200:T:G	NI	CD8T	-0.0564793497608196	0.0550363676974076	0.171776425797289
VNN1	chr6:132661200:T:G	NI	monocyte	0.127862278932053	0.0846175700027486	0.0785249662368089
VNN1	chr6:132661200:T:G	NI	B	0.0178061446424174	0.0499392562556395	0.399009127480426
VNN1	chr6:132661200:T:G	NI	CD4T	-0.0312198775576615	0.0629783076800856	0.332736242165377
VNN1	chr6:132661200:T:G	IAV	NK	-0.0241274632054778	0.0424909112762845	0.304884937497778
VNN1	chr6:132661200:T:G	IAV	CD8T	-0.0472324489674722	0.0454177694876973	0.164729891040695
VNN1	chr6:132661200:T:G	IAV	monocyte	0.0934717320606997	0.0685410913929738	0.101774147147799
VNN1	chr6:132661200:T:G	IAV	B	-0.0161596740861251	0.043869081575183	0.388446122042837
VNN1	chr6:132661200:T:G	IAV	CD4T	-0.030375884436772	0.0564127602393744	0.319302267692196
VNN1	chr6:132661200:T:G	LPS	NK	-0.0580080836387827	0.0538611915522191	0.15374636142731
VNN1	chr6:132661200:T:G	LPS	CD8T	-0.00894695930480726	0.0482086679122876	0.424863387488017
VNN1	chr6:132661200:T:G	LPS	monocyte	0.161886101027745	0.100064510660376	0.0573345415964777
VNN1	chr6:132661200:T:G	LPS	B	-0.000132876722774975	0.0511148145421689	0.519749386960136
VNN1	chr6:132661200:T:G	LPS	CD4T	-0.0251766955848044	0.0614895328331028	0.36236435711343
VNN1	chr6:132661200:T:G	Tcruzi	NK	-0.0377040030643575	0.0532335043359784	0.255618737898562
VNN1	chr6:132661200:T:G	Tcruzi	CD8T	-0.0508919727553833	0.0520139967358805	0.18414185324069
VNN1	chr6:132661200:T:G	Tcruzi	monocyte	0.135217709051445	0.0878580483518268	0.0769394545955273
VNN1	chr6:132661200:T:G	Tcruzi	B	-0.00793100406511917	0.0445086392408615	0.45760539635894
VNN1	chr6:132661200:T:G	Tcruzi	CD4T	-0.0238228451439148	0.0581882179255275	0.362379020477028
VNN1	chr6:132686341:G:A	NI	NK	-0.00060671921845552	0.0393171851780879	0.637528851289276
VNN1	chr6:132686341:G:A	NI	CD8T	0.00349985588793168	0.0490922302486929	0.634883198228435
VNN1	chr6:132686341:G:A	NI	monocyte	-0.0312877968357577	0.0716416201805265	0.472839842279039
VNN1	chr6:132686341:G:A	NI	B	-0.00165787437598661	0.0458995641852137	0.626666333564478
VNN1	chr6:132686341:G:A	NI	CD4T	-0.0228844091613282	0.0663081621717302	0.527003968733519
VNN1	chr6:132686341:G:A	IAV	NK	-0.00345308217792842	0.0390036117680554	0.616337359202803
VNN1	chr6:132686341:G:A	IAV	CD8T	0.0107172640550267	0.0423906883257634	0.57905553512199
VNN1	chr6:132686341:G:A	IAV	monocyte	-0.0218195343043875	0.0570881303481167	0.518095215958841
VNN1	chr6:132686341:G:A	IAV	B	-0.0030005538745374	0.0400161415247133	0.615774012515722
VNN1	chr6:132686341:G:A	IAV	CD4T	-0.0241073299894199	0.0601455587622988	0.51707015671405
VNN1	chr6:132686341:G:A	LPS	NK	-0.00432628463152741	0.0426836175109798	0.60690019320907
VNN1	chr6:132686341:G:A	LPS	CD8T	0.00232720984931614	0.0430097022079323	0.635163770493611
VNN1	chr6:132686341:G:A	LPS	monocyte	-0.0380017245512823	0.0788350407430115	0.462473959082681
VNN1	chr6:132686341:G:A	LPS	B	-0.00749878550793932	0.0472385170348552	0.586782056791481
VNN1	chr6:132686341:G:A	LPS	CD4T	-0.0242078213491272	0.0644369178608166	0.520155819200765
VNN1	chr6:132686341:G:A	Tcruzi	NK	-0.00192988839393198	0.0447276747359086	0.627739178954081
VNN1	chr6:132686341:G:A	Tcruzi	CD8T	0.00637026342791233	0.0487475253941278	0.616742587665796
VNN1	chr6:132686341:G:A	Tcruzi	monocyte	-0.027783617093557	0.0680685593163978	0.504362357115037
VNN1	chr6:132686341:G:A	Tcruzi	B	-0.0108786551534642	0.0448083789135701	0.567377872689901
VNN1	chr6:132686341:G:A	Tcruzi	CD4T	-0.0194309969712111	0.0605627168696086	0.54277507296909
VNN1	chr6:132694132:T:C	NI	NK	-0.000526945440295012	0.0349933308320385	0.494786527886935
VNN1	chr6:132694132:T:C	NI	CD8T	0.0219137751486071	0.0508764548860264	0.330943491807451
VNN1	chr6:132694132:T:C	NI	monocyte	-0.387336903067628	0.0660089111623684	3.4000380289001e-10
VNN1	chr6:132694132:T:C	NI	B	0.00937807732242078	0.0470860885661267	0.41695345205625
VNN1	chr6:132694132:T:C	NI	CD4T	0.0362896680869432	0.0605340803123473	0.272554592211984
VNN1	chr6:132694132:T:C	IAV	NK	0.0299619199288329	0.0425141405381099	0.240328339436926
VNN1	chr6:132694132:T:C	IAV	CD8T	0.0200426262052378	0.0426992624687707	0.317772392604352
VNN1	chr6:132694132:T:C	IAV	monocyte	-0.295563800798527	0.0609343058323659	3.20667045361489e-07
VNN1	chr6:132694132:T:C	IAV	B	0.0933354491716017	0.0423567624526083	0.0125161383343108
VNN1	chr6:132694132:T:C	IAV	CD4T	0.0495864145776038	0.0563464844008521	0.188127089394137
VNN1	chr6:132694132:T:C	LPS	NK	-0.00615714218091769	0.049617884556177	0.452948259079121
VNN1	chr6:132694132:T:C	LPS	CD8T	0.0308063549663088	0.0506278534206033	0.269576060369575
VNN1	chr6:132694132:T:C	LPS	monocyte	-0.372142117481163	0.0700579636880103	1.69450389275738e-08
VNN1	chr6:132694132:T:C	LPS	B	0.105765554266677	0.0554929791744963	0.0250790601344381
VNN1	chr6:132694132:T:C	LPS	CD4T	0.0358049796035534	0.0624639966474369	0.280821453784373
VNN1	chr6:132694132:T:C	Tcruzi	NK	0.0764895523279144	0.0652630596634274	0.114008038759642
VNN1	chr6:132694132:T:C	Tcruzi	CD8T	0.0461789663475614	0.0488989499121913	0.171159936799351
VNN1	chr6:132694132:T:C	Tcruzi	monocyte	-0.368599845527087	0.0673208503545291	9.65648749851056e-09
VNN1	chr6:132694132:T:C	Tcruzi	B	0.0687466340359183	0.0415557245797502	0.0479859747945657
VNN1	chr6:132694132:T:C	Tcruzi	CD4T	0.0909708383325169	0.0554762152594544	0.04866145620338
VNN1	chr6:132704803:G:A	NI	NK	0.00583594911120608	0.0246224059973026	0.405775967228331
VNN1	chr6:132704803:G:A	NI	CD8T	0.00278169292056443	0.0364135058776595	0.471786464970169
VNN1	chr6:132704803:G:A	NI	monocyte	0.248603622871163	0.04532535417756	1.78088838581782e-08
VNN1	chr6:132704803:G:A	NI	B	-0.00856681857967604	0.0331896388133502	0.399748145345767
VNN1	chr6:132704803:G:A	NI	CD4T	-0.0258832393844173	0.0429971647612676	0.272340086631579
VNN1	chr6:132704803:G:A	IAV	NK	-0.00748321186710065	0.0304121146897368	0.406335425124747
VNN1	chr6:132704803:G:A	IAV	CD8T	0.00492687839418793	0.0305205406795189	0.435800382053222
VNN1	chr6:132704803:G:A	IAV	monocyte	0.187113847115821	0.0424839220983194	9.80010880296613e-06
VNN1	chr6:132704803:G:A	IAV	B	0.0251204288844332	0.0296053652952409	0.197574955826814
VNN1	chr6:132704803:G:A	IAV	CD4T	-0.0237401803882395	0.0403029547727363	0.277582894333486
VNN1	chr6:132704803:G:A	LPS	NK	0.0800586709229422	0.0384385028650325	0.0140393332468434
VNN1	chr6:132704803:G:A	LPS	CD8T	-0.00671205467639639	0.0362722894524004	0.427701726346956
VNN1	chr6:132704803:G:A	LPS	monocyte	0.317887369376018	0.0522825352730249	1.09809361767551e-11
VNN1	chr6:132704803:G:A	LPS	B	-0.0154798845385442	0.039475082421651	0.351646659705989
VNN1	chr6:132704803:G:A	LPS	CD4T	-0.0306915384974731	0.0447937533064217	0.245971844849021
VNN1	chr6:132704803:G:A	Tcruzi	NK	-0.0246163361438789	0.0469371582941488	0.305094769557221
VNN1	chr6:132704803:G:A	Tcruzi	CD8T	-0.0182860796625327	0.0349164316661998	0.30017642095647
VNN1	chr6:132704803:G:A	Tcruzi	monocyte	0.260284097182757	0.0477139310827208	1.88288144658884e-08
VNN1	chr6:132704803:G:A	Tcruzi	B	0.0157410118086328	0.0293156186809245	0.295294755368382
VNN1	chr6:132704803:G:A	Tcruzi	CD4T	-0.0474728062802613	0.0392021751674433	0.111587454854514
VNN1	chr6:132707155:G:A	NI	NK	0.0150278209543032	0.0541873665776173	0.547170869095656
VNN1	chr6:132707155:G:A	NI	CD8T	0.0149266688337304	0.0645319084358191	0.560530593561012
VNN1	chr6:132707155:G:A	NI	monocyte	0.0208188548337406	0.0798863916858708	0.526950898766006
VNN1	chr6:132707155:G:A	NI	B	0.00632189458451624	0.0592351974100087	0.598279834824614
VNN1	chr6:132707155:G:A	NI	CD4T	0.0221812374235611	0.0833066749410387	0.541916491584519
VNN1	chr6:132707155:G:A	IAV	NK	0.0237623803542313	0.0585451379098236	0.501525887738264
VNN1	chr6:132707155:G:A	IAV	CD8T	0.0133859963542727	0.04899783664119	0.547443551724915
VNN1	chr6:132707155:G:A	IAV	monocyte	0.0184815425149862	0.0667392288412167	0.546733995538441
VNN1	chr6:132707155:G:A	IAV	B	0.0149308599657365	0.0542874153012757	0.548683493806169
VNN1	chr6:132707155:G:A	IAV	CD4T	0.0210499481579451	0.0715791253505057	0.541243309086653
VNN1	chr6:132707155:G:A	LPS	NK	0.0182816744018225	0.0577218518010492	0.529661668587803
VNN1	chr6:132707155:G:A	LPS	CD8T	0.0129765841077488	0.0555906508079003	0.555194324735055
VNN1	chr6:132707155:G:A	LPS	monocyte	0.0203664461058113	0.0795513174279934	0.540444357325209
VNN1	chr6:132707155:G:A	LPS	B	0.00983546406073961	0.0599967593107682	0.57753177186033
VNN1	chr6:132707155:G:A	LPS	CD4T	0.0219002653570068	0.0786072505044504	0.542229133109443
VNN1	chr6:132707155:G:A	Tcruzi	NK	0.0184564558346835	0.0596188187593864	0.534852643281295
VNN1	chr6:132707155:G:A	Tcruzi	CD8T	0.013674475877478	0.0619647982439194	0.561987919567819
VNN1	chr6:132707155:G:A	Tcruzi	monocyte	0.014847293433096	0.0753468953637023	0.566582259630924
VNN1	chr6:132707155:G:A	Tcruzi	B	0.00688670120178446	0.0564391580033567	0.59241365385027
VNN1	chr6:132707155:G:A	Tcruzi	CD4T	0.0209154966913406	0.0785179348451893	0.549071255737975
VNN1	chr6:132708110:C:A	NI	NK	0.0313287069673931	0.0266455475908937	0.118910084119637
VNN1	chr6:132708110:C:A	NI	CD8T	-0.00177993462696473	0.0373718232720841	0.483901134332329
VNN1	chr6:132708110:C:A	NI	monocyte	0.239723186069279	0.0514265033808454	4.10659596907243e-07
VNN1	chr6:132708110:C:A	NI	B	-0.01214170826723	0.0345395271725376	0.360537793228881
VNN1	chr6:132708110:C:A	NI	CD4T	0.00946151212647452	0.0450280695461781	0.416864068446237
VNN1	chr6:132708110:C:A	IAV	NK	-0.00723308327704246	0.0313416581053956	0.411161962850825
VNN1	chr6:132708110:C:A	IAV	CD8T	-0.0220107801607425	0.0315495607124603	0.243064117251658
VNN1	chr6:132708110:C:A	IAV	monocyte	0.164439535294207	0.0451526539785232	8.17689769705023e-05
VNN1	chr6:132708110:C:A	IAV	B	-0.065635901734925	0.0330520473745678	0.0200629303297512
VNN1	chr6:132708110:C:A	IAV	CD4T	-0.0451605397510833	0.0430758495555048	0.144912339548478
VNN1	chr6:132708110:C:A	LPS	NK	-0.00545695334201365	0.0362982574335777	0.444446357430362
VNN1	chr6:132708110:C:A	LPS	CD8T	0.0147529676114839	0.0366148884985392	0.34456281701978
VNN1	chr6:132708110:C:A	LPS	monocyte	0.218987008607422	0.0536727632317498	8.10343373645519e-06
VNN1	chr6:132708110:C:A	LPS	B	-0.0345565507120916	0.0395902864627323	0.188982086847209
VNN1	chr6:132708110:C:A	LPS	CD4T	-0.0214089582083045	0.0462982024123293	0.323368427642558
VNN1	chr6:132708110:C:A	Tcruzi	NK	0.0302539032076136	0.0438466930317683	0.241810176752312
VNN1	chr6:132708110:C:A	Tcruzi	CD8T	0.00996729047298968	0.0359097168005065	0.390025969570096
VNN1	chr6:132708110:C:A	Tcruzi	monocyte	0.21711005711737	0.0510434604953301	5.45745139665485e-06
VNN1	chr6:132708110:C:A	Tcruzi	B	-0.0184050520999469	0.0311861871571649	0.276795188360828
VNN1	chr6:132708110:C:A	Tcruzi	CD4T	0.0244873808754113	0.0417133985889461	0.279864750289161
VNN1	chr6:132724763:A:G	NI	NK	-0.0414334047952501	0.0275770011539665	0.123384083481822
VNN1	chr6:132724763:A:G	NI	CD8T	-0.010514526605921	0.0291479967563566	0.407391752878186
VNN1	chr6:132724763:A:G	NI	monocyte	-0.063573092581677	0.0459689751781735	0.118022888571422
VNN1	chr6:132724763:A:G	NI	B	-0.0025115465725125	0.0270175017525118	0.510574494392876
VNN1	chr6:132724763:A:G	NI	CD4T	-0.0449751907085401	0.0422764337468964	0.181896723432233
VNN1	chr6:132724763:A:G	IAV	NK	0.0018933966376506	0.0246951025579545	0.533454810094104
VNN1	chr6:132724763:A:G	IAV	CD8T	0.023537041453712	0.0288050410873948	0.269824889715154
VNN1	chr6:132724763:A:G	IAV	monocyte	0.00618052442327779	0.0360617666594725	0.504958769647065
VNN1	chr6:132724763:A:G	IAV	B	0.0115443378542869	0.0249904668151448	0.383593027597869
VNN1	chr6:132724763:A:G	IAV	CD4T	0.0412464626434161	0.0417212271845324	0.218015860420061
VNN1	chr6:132724763:A:G	LPS	NK	-0.00432909893976875	0.0280626686211756	0.476214605309758
VNN1	chr6:132724763:A:G	LPS	CD8T	-0.00129083137197836	0.0280387622113225	0.520253469796134
VNN1	chr6:132724763:A:G	LPS	monocyte	-0.0274113255130452	0.0408330796402237	0.301838423983835
VNN1	chr6:132724763:A:G	LPS	B	0.019044137650273	0.0328101317323984	0.345135348998386
VNN1	chr6:132724763:A:G	LPS	CD4T	0.00675507528119862	0.0359689586819727	0.485802489320069
VNN1	chr6:132724763:A:G	Tcruzi	NK	-0.0442593902497543	0.0407651997082468	0.174500660119868
VNN1	chr6:132724763:A:G	Tcruzi	CD8T	-0.0123225360726097	0.0282869442866852	0.381198162757706
VNN1	chr6:132724763:A:G	Tcruzi	monocyte	-0.0538389506921186	0.0449081911399726	0.162369072490228
VNN1	chr6:132724763:A:G	Tcruzi	B	-0.010391754888698	0.0251680114434794	0.396517480453939
VNN1	chr6:132724763:A:G	Tcruzi	CD4T	-0.0144774509411424	0.0327632898769258	0.382878881259348
VNN1	chr6:132751610:C:T	NI	NK	-0.0135955998029785	0.0384600839223815	0.417722948794458
VNN1	chr6:132751610:C:T	NI	CD8T	0.00827381217554873	0.048453296566311	0.499727117563647
VNN1	chr6:132751610:C:T	NI	monocyte	-0.124830733261953	0.0949210395818979	0.122540993331167
VNN1	chr6:132751610:C:T	NI	B	-0.0209619674007784	0.0470481162084006	0.382551816011965
VNN1	chr6:132751610:C:T	NI	CD4T	0.0208393149582439	0.0623049726585456	0.435989858968965
VNN1	chr6:132751610:C:T	IAV	NK	-0.0219856925884458	0.0410111494317485	0.353624063509969
VNN1	chr6:132751610:C:T	IAV	CD8T	-0.00890684951916987	0.0380921639446415	0.460508313111031
VNN1	chr6:132751610:C:T	IAV	monocyte	-0.10783387762572	0.0840905303274481	0.134868660166954
VNN1	chr6:132751610:C:T	IAV	B	-0.0190919708926257	0.0416086099980988	0.376656867805391
VNN1	chr6:132751610:C:T	IAV	CD4T	0.00826697128295246	0.0532762206573898	0.50454538747157
VNN1	chr6:132751610:C:T	LPS	NK	-0.0255793459096617	0.0461114641699213	0.345295690292216
VNN1	chr6:132751610:C:T	LPS	CD8T	-0.0110420306796353	0.043667183169765	0.453613578358877
VNN1	chr6:132751610:C:T	LPS	monocyte	-0.13082345512169	0.100718762898505	0.126256549306416
VNN1	chr6:132751610:C:T	LPS	B	-0.0128084298282284	0.0488633077626319	0.437785964572822
VNN1	chr6:132751610:C:T	LPS	CD4T	0.0287028438562606	0.0642211476456804	0.400446490861176
VNN1	chr6:132751610:C:T	Tcruzi	NK	-0.00379318652204486	0.0480902547461273	0.50424173053846
VNN1	chr6:132751610:C:T	Tcruzi	CD8T	0.0168590554120937	0.0488186722872948	0.438430865460533
VNN1	chr6:132751610:C:T	Tcruzi	monocyte	-0.125330459994829	0.0959698541397665	0.131778229887256
VNN1	chr6:132751610:C:T	Tcruzi	B	-0.02505600170833	0.0440360410761046	0.341429632027828
VNN1	chr6:132751610:C:T	Tcruzi	CD4T	0.0068494766518494	0.055632279524761	0.511132909179798
VNN1	chr6:132770154:A:G	NI	NK	0.00838182511438003	0.042036683019323	0.562130553929775
VNN1	chr6:132770154:A:G	NI	CD8T	0.00727861558235554	0.0513130951279599	0.578099335653535
VNN1	chr6:132770154:A:G	NI	monocyte	0.0416556079030815	0.0789589310398923	0.423153099888943
VNN1	chr6:132770154:A:G	NI	B	0.0241219318372178	0.0541739432770323	0.481367745748165
VNN1	chr6:132770154:A:G	NI	CD4T	0.0125805789837301	0.0658407159378257	0.556144656534707
VNN1	chr6:132770154:A:G	IAV	NK	0.0112487790699242	0.0419031972492163	0.540612565563751
VNN1	chr6:132770154:A:G	IAV	CD8T	0.00250847412667734	0.0393531616646675	0.599140067651068
VNN1	chr6:132770154:A:G	IAV	monocyte	0.0341090182529591	0.0660871838225634	0.450913828113303
VNN1	chr6:132770154:A:G	IAV	B	0.016496549134729	0.0447652564552206	0.505665330347714
VNN1	chr6:132770154:A:G	IAV	CD4T	0.0073552972420652	0.0557918722778328	0.579502951035394
VNN1	chr6:132770154:A:G	LPS	NK	0.0279681608576912	0.0569124541028783	0.457217344064933
VNN1	chr6:132770154:A:G	LPS	CD8T	0.00558229760098483	0.0449691333483827	0.576265764758184
VNN1	chr6:132770154:A:G	LPS	monocyte	0.036393106262916	0.0762265084034601	0.451518578399394
VNN1	chr6:132770154:A:G	LPS	B	0.0217872844208074	0.0535665047225901	0.487317523174066
VNN1	chr6:132770154:A:G	LPS	CD4T	0.00935068220026979	0.0618908636016295	0.568782858898835
VNN1	chr6:132770154:A:G	Tcruzi	NK	0.0161735698542233	0.0500753798427108	0.52227501438149
VNN1	chr6:132770154:A:G	Tcruzi	CD8T	0.000169817122910038	0.0508089658847423	0.61358172061206
VNN1	chr6:132770154:A:G	Tcruzi	monocyte	0.0398057753046061	0.0768479814606601	0.445776626637281
VNN1	chr6:132770154:A:G	Tcruzi	B	0.0292729862468708	0.0560373403411004	0.450996047952917
VNN1	chr6:132770154:A:G	Tcruzi	CD4T	0.0112372448183816	0.0616360641905218	0.565179356112327
VNN2	chr6:132651424:T:G	NI	NK	-0.193444024434215	0.0615630705277278	0.000508845942431169
VNN2	chr6:132651424:T:G	NI	CD8T	-0.24282621987246	0.066448765631919	1.09722897306819e-05
VNN2	chr6:132651424:T:G	NI	monocyte	-0.103632474452354	0.0529626897871698	0.0267135791319506
VNN2	chr6:132651424:T:G	NI	B	-0.123496193305204	0.062704762886663	0.026477066312624
VNN2	chr6:132651424:T:G	NI	CD4T	-0.153753542257404	0.0601994851138838	0.00642917296744372
VNN2	chr6:132651424:T:G	IAV	NK	-0.164914006056832	0.0567690201942881	0.00189788339347796
VNN2	chr6:132651424:T:G	IAV	CD8T	-0.188543648128804	0.0587045109476597	0.000211212688270845
VNN2	chr6:132651424:T:G	IAV	monocyte	-0.146831707062807	0.0548723224713586	0.00296478417464319
VNN2	chr6:132651424:T:G	IAV	B	-0.10004094622832	0.0592830712586217	0.0468314098698128
VNN2	chr6:132651424:T:G	IAV	CD4T	-0.131014594099871	0.058836281620161	0.0154843741624369
VNN2	chr6:132651424:T:G	LPS	NK	-0.192144677108609	0.0611908123160763	0.000590061276711573
VNN2	chr6:132651424:T:G	LPS	CD8T	-0.242622724898579	0.0688356197273506	3.81368776047886e-06
VNN2	chr6:132651424:T:G	LPS	monocyte	-0.16164584231944	0.0576452992628338	0.00240087251562826
VNN2	chr6:132651424:T:G	LPS	B	-0.138666270797493	0.0613909697332327	0.0123267898423265
VNN2	chr6:132651424:T:G	LPS	CD4T	-0.102967155195769	0.0637328784476061	0.0591233990798491
VNN2	chr6:132651424:T:G	Tcruzi	NK	-0.154682503266303	0.0620029370469354	0.00927924879428998
VNN2	chr6:132651424:T:G	Tcruzi	CD8T	-0.234648408050789	0.0647439860742464	1.42370633996469e-05
VNN2	chr6:132651424:T:G	Tcruzi	monocyte	-0.117050200622948	0.0543998188323394	0.0171848398724487
VNN2	chr6:132651424:T:G	Tcruzi	B	-0.150521066848029	0.0627062593278802	0.00671094486493418
VNN2	chr6:132651424:T:G	Tcruzi	CD4T	-0.113650819597076	0.0600675969638732	0.0345200578325416
VNN2	chr6:132681366:C:T	NI	NK	-0.0239234839369229	0.054121753727093	0.483353287145306
VNN2	chr6:132681366:C:T	NI	CD8T	-0.0324150837003361	0.0628966885439285	0.458833966269822
VNN2	chr6:132681366:C:T	NI	monocyte	-0.0178128698726123	0.0595182077777862	0.51057892754916
VNN2	chr6:132681366:C:T	NI	B	-0.0213710444373445	0.0568844372828822	0.507378242000521
VNN2	chr6:132681366:C:T	NI	CD4T	-0.0340522808512434	0.072804485924029	0.467717959808791
VNN2	chr6:132681366:C:T	IAV	NK	-0.0219005328919057	0.0501048587412787	0.484704856375096
VNN2	chr6:132681366:C:T	IAV	CD8T	-0.0242623250804325	0.0487565649248985	0.462503116605415
VNN2	chr6:132681366:C:T	IAV	monocyte	-0.0127618739629035	0.0499135954738539	0.548842129924935
VNN2	chr6:132681366:C:T	IAV	B	-0.0196080066025239	0.0499759948389218	0.50152030076427
VNN2	chr6:132681366:C:T	IAV	CD4T	-0.0392454908863531	0.0696755649170216	0.44001032486293
VNN2	chr6:132681366:C:T	LPS	NK	-0.0277154138039158	0.056846109849434	0.460985233523839
VNN2	chr6:132681366:C:T	LPS	CD8T	-0.0322766853763406	0.0584821956773759	0.437131005764028
VNN2	chr6:132681366:C:T	LPS	monocyte	-0.0118010390461857	0.0592566637742407	0.55150098839959
VNN2	chr6:132681366:C:T	LPS	B	-0.0234476065172454	0.0575647367135121	0.49107063047672
VNN2	chr6:132681366:C:T	LPS	CD4T	-0.041938277390457	0.0751030810381724	0.437325731545419
VNN2	chr6:132681366:C:T	Tcruzi	NK	-0.0327955686348716	0.0623138358443437	0.448589433813656
VNN2	chr6:132681366:C:T	Tcruzi	CD8T	-0.0318160548716105	0.0609767979749663	0.454669400221362
VNN2	chr6:132681366:C:T	Tcruzi	monocyte	-0.0123903122906492	0.0562394682401546	0.554139148709897
VNN2	chr6:132681366:C:T	Tcruzi	B	-0.0155812799265179	0.0521724711401207	0.528801601422424
VNN2	chr6:132681366:C:T	Tcruzi	CD4T	-0.0363595388769148	0.0706946729020952	0.458893287718348
VNN2	chr6:132689538:G:A	NI	NK	0.257551213088605	0.048069000880593	1.77395993926626e-07
VNN2	chr6:132689538:G:A	NI	CD8T	0.228484429697363	0.0429786548756911	4.81415338453134e-05
VNN2	chr6:132689538:G:A	NI	monocyte	0.245931520470592	0.0359069533251725	1.67013425454046e-08
VNN2	chr6:132689538:G:A	NI	B	0.206156303177248	0.0568305120313852	0.00116241267508014
VNN2	chr6:132689538:G:A	NI	CD4T	0.197943809097152	0.0619452113295031	0.00235772086536163
VNN2	chr6:132689538:G:A	IAV	NK	0.241545480570635	0.0416977792518999	1.91529272715725e-06
VNN2	chr6:132689538:G:A	IAV	CD8T	0.225717865034725	0.0434368777976552	1.99853586825035e-05
VNN2	chr6:132689538:G:A	IAV	monocyte	0.251040407864627	0.0401709008667755	3.2062261124586e-08
VNN2	chr6:132689538:G:A	IAV	B	0.203091171858805	0.0575789195524832	0.000931049595098995
VNN2	chr6:132689538:G:A	IAV	CD4T	0.202986823391029	0.057561307425794	0.00115218099241823
VNN2	chr6:132689538:G:A	LPS	NK	0.232309709038207	0.0430893547936496	4.58257049436249e-05
VNN2	chr6:132689538:G:A	LPS	CD8T	0.250310169992369	0.0439052070885494	2.06056309155609e-07
VNN2	chr6:132689538:G:A	LPS	monocyte	0.278260390852516	0.057602489951965	2.17070295973951e-10
VNN2	chr6:132689538:G:A	LPS	B	0.208791247016429	0.0545900799944081	0.000758801448874997
VNN2	chr6:132689538:G:A	LPS	CD4T	0.195431537640248	0.064280035689573	0.00354956985380104
VNN2	chr6:132689538:G:A	Tcruzi	NK	0.238772047450363	0.0437520695197003	2.31651817807546e-05
VNN2	chr6:132689538:G:A	Tcruzi	CD8T	0.239250206663222	0.0407671813199258	3.27763710337669e-06
VNN2	chr6:132689538:G:A	Tcruzi	monocyte	0.254860055248947	0.0405729624785818	1.2172359154085e-08
VNN2	chr6:132689538:G:A	Tcruzi	B	0.201915041425346	0.059287950880612	0.00158161912034864
VNN2	chr6:132689538:G:A	Tcruzi	CD4T	0.206463711688601	0.0539516707521584	0.000467507327893881
VNN2	chr6:132718712:C:A	NI	NK	-0.317169147888426	0.0586343613192914	1.05400949745871e-07
VNN2	chr6:132718712:C:A	NI	CD8T	-0.44133246738971	0.0569891776357467	6.66133814775094e-15
VNN2	chr6:132718712:C:A	NI	monocyte	-0.304382886074193	0.0426283282675971	5.55777646127353e-13
VNN2	chr6:132718712:C:A	NI	B	-0.203714091618396	0.0596205203145195	0.000357316832405696
VNN2	chr6:132718712:C:A	NI	CD4T	-0.271780065547831	0.0544644513713365	6.12977570146889e-07
VNN2	chr6:132718712:C:A	IAV	NK	-0.357238541731094	0.0569580827907637	2.54464893600925e-10
VNN2	chr6:132718712:C:A	IAV	CD8T	-0.340018637086544	0.0581540458914287	1.17626653972636e-08
VNN2	chr6:132718712:C:A	IAV	monocyte	-0.29830107219034	0.0492978996336354	6.69404198738732e-10
VNN2	chr6:132718712:C:A	IAV	B	-0.232954266902624	0.0570078733418581	2.10850299886545e-05
VNN2	chr6:132718712:C:A	IAV	CD4T	-0.401182469942135	0.0568958166934447	1.43551837084033e-13
VNN2	chr6:132718712:C:A	LPS	NK	-0.343007756939116	0.0591746860295903	1.81820434264068e-08
VNN2	chr6:132718712:C:A	LPS	CD8T	-0.476728921017442	0.0616111834492733	0
VNN2	chr6:132718712:C:A	LPS	monocyte	-0.313020779090208	0.049572826835568	1.46814227441894e-10
VNN2	chr6:132718712:C:A	LPS	B	-0.232182768895689	0.0582437151724214	4.07987999231363e-05
VNN2	chr6:132718712:C:A	LPS	CD4T	-0.299067704605684	0.0557190638309701	1.33051514139559e-07
VNN2	chr6:132718712:C:A	Tcruzi	NK	-0.278372659635695	0.0630894683688397	2.14957092137258e-05
VNN2	chr6:132718712:C:A	Tcruzi	CD8T	-0.417254036865161	0.0560376854259653	1.50102152929321e-13
VNN2	chr6:132718712:C:A	Tcruzi	monocyte	-0.240063651570826	0.0478511811575036	4.35878564242209e-07
VNN2	chr6:132718712:C:A	Tcruzi	B	-0.163861202173806	0.0603559031381274	0.00382773475466891
VNN2	chr6:132718712:C:A	Tcruzi	CD4T	-0.239050388478008	0.052759760463168	6.58637939587869e-06
VNN2	chr6:132723901:C:T	NI	NK	0.0285802072380514	0.0871518925155554	0.360484314554038
VNN2	chr6:132723901:C:T	NI	CD8T	0.107520856976057	0.0879229091228691	0.104275823522637
VNN2	chr6:132723901:C:T	NI	monocyte	-0.222084293768858	0.0778765112052954	0.00208122532375088
VNN2	chr6:132723901:C:T	NI	B	-0.0135794715925484	0.0926853722419913	0.447179255841279
VNN2	chr6:132723901:C:T	NI	CD4T	-0.0182782948449793	0.0930701790553202	0.43118566858521
VNN2	chr6:132723901:C:T	IAV	NK	0.0648877112179391	0.0821374829655163	0.210106800655437
VNN2	chr6:132723901:C:T	IAV	CD8T	0.100323063788481	0.0818778497787481	0.0989881745927865
VNN2	chr6:132723901:C:T	IAV	monocyte	-0.253939059657662	0.0862231706151996	0.000645543267842053
VNN2	chr6:132723901:C:T	IAV	B	0.0733851302126599	0.0888245895781843	0.202696512724852
VNN2	chr6:132723901:C:T	IAV	CD4T	0.0698115722019089	0.0867278063250114	0.207713575037601
VNN2	chr6:132723901:C:T	LPS	NK	0.0567260915776482	0.0867140836557854	0.25110988180737
VNN2	chr6:132723901:C:T	LPS	CD8T	0.133077477599424	0.0890328783201476	0.0543335564091399
VNN2	chr6:132723901:C:T	LPS	monocyte	-0.330704063161799	0.0967890796862328	0.000118807228217888
VNN2	chr6:132723901:C:T	LPS	B	0.0763975951679344	0.0947596929690257	0.209688933546432
VNN2	chr6:132723901:C:T	LPS	CD4T	0.144349836699333	0.100129078649364	0.0650487962912344
VNN2	chr6:132723901:C:T	Tcruzi	NK	0.0999810041192	0.0926686430102359	0.133161833133263
VNN2	chr6:132723901:C:T	Tcruzi	CD8T	0.117141613951615	0.0871360042026249	0.0810518658314905
VNN2	chr6:132723901:C:T	Tcruzi	monocyte	-0.257118340019134	0.0827566682776356	0.000701816994393978
VNN2	chr6:132723901:C:T	Tcruzi	B	-0.00851693669532524	0.0887940526555424	0.465509970612458
VNN2	chr6:132723901:C:T	Tcruzi	CD4T	0.00837702261435599	0.0857398411801181	0.454135375888848
VOPP1	chr7:55341600:G:T	NI	NK	0.0077268044498151	0.0338629270142404	0.560227566789463
VOPP1	chr7:55341600:G:T	NI	CD8T	0.0223791000882634	0.0398110461026727	0.455177804492165
VOPP1	chr7:55341600:G:T	NI	monocyte	0.0159562497161923	0.0457067119245686	0.484398129354394
VOPP1	chr7:55341600:G:T	NI	B	-0.0113954818534342	0.0369395424801537	0.557169999465187
VOPP1	chr7:55341600:G:T	NI	CD4T	0.0173538506325664	0.0431850659884319	0.500305812159146
VOPP1	chr7:55341600:G:T	IAV	NK	0.00140799303412698	0.03233431644756	0.610715645694492
VOPP1	chr7:55341600:G:T	IAV	CD8T	0.0132417985632956	0.0308427172116364	0.496472877068167
VOPP1	chr7:55341600:G:T	IAV	monocyte	0.0356918411504229	0.0491108231767734	0.384473527258732
VOPP1	chr7:55341600:G:T	IAV	B	-0.00543587973314678	0.0315716550073958	0.600995222465539
VOPP1	chr7:55341600:G:T	IAV	CD4T	0.0128751991284559	0.0359697527059149	0.521063986766125
VOPP1	chr7:55341600:G:T	LPS	NK	0.0125630822812179	0.0351746964087914	0.509705374815608
VOPP1	chr7:55341600:G:T	LPS	CD8T	0.0214779426600406	0.036561266833483	0.433567288933669
VOPP1	chr7:55341600:G:T	LPS	monocyte	0.0377468865031303	0.0519224463466763	0.372421578836906
VOPP1	chr7:55341600:G:T	LPS	B	-0.00458680706101877	0.0345905974578296	0.604953717007523
VOPP1	chr7:55341600:G:T	LPS	CD4T	0.0212918734110434	0.0414533080261699	0.461600481236061
VOPP1	chr7:55341600:G:T	Tcruzi	NK	0.00962599703363008	0.0354843928472509	0.545774883867084
VOPP1	chr7:55341600:G:T	Tcruzi	CD8T	0.0178002859336375	0.0364114762605501	0.478207393163742
VOPP1	chr7:55341600:G:T	Tcruzi	monocyte	0.0266106904830388	0.0450393078552159	0.437424316101914
VOPP1	chr7:55341600:G:T	Tcruzi	B	-0.0154217224644651	0.0381528219417621	0.523191449770144
VOPP1	chr7:55341600:G:T	Tcruzi	CD4T	0.0149145148230392	0.0398930962710231	0.5155007480017
VOPP1	chr7:55389307:G:T	NI	NK	0.0796566566340547	0.0677068740641951	0.127659382640416
VOPP1	chr7:55389307:G:T	NI	CD8T	0.10259409499677	0.0722619146113962	0.0932431144946676
VOPP1	chr7:55389307:G:T	NI	monocyte	0.0504030919440041	0.0760447636936498	0.269227698932703
VOPP1	chr7:55389307:G:T	NI	B	0.095007835015899	0.0726104284823915	0.105185725323086
VOPP1	chr7:55389307:G:T	NI	CD4T	0.144679484989989	0.0939815703589995	0.0745272104928734
VOPP1	chr7:55389307:G:T	IAV	NK	0.0710234216149708	0.0629537078529152	0.136958740528979
VOPP1	chr7:55389307:G:T	IAV	CD8T	0.0716242979641749	0.05812433542104	0.116378626095453
VOPP1	chr7:55389307:G:T	IAV	monocyte	0.0343451769016613	0.0635440869194307	0.314737297512825
VOPP1	chr7:55389307:G:T	IAV	B	0.0783903767209033	0.0642059250193401	0.118131833316436
VOPP1	chr7:55389307:G:T	IAV	CD4T	0.111824654969909	0.0759643263401214	0.0857716045112973
VOPP1	chr7:55389307:G:T	LPS	NK	0.0801763200772949	0.0679899997597722	0.126385707632647
VOPP1	chr7:55389307:G:T	LPS	CD8T	0.0823582416925168	0.0625596384479367	0.106804065992993
VOPP1	chr7:55389307:G:T	LPS	monocyte	0.0277363788258826	0.0734027860779861	0.367085446343575
VOPP1	chr7:55389307:G:T	LPS	B	0.0945193422320705	0.0720100830412226	0.103900708770951
VOPP1	chr7:55389307:G:T	LPS	CD4T	0.123695443560026	0.0825275948344744	0.0828968247063852
VOPP1	chr7:55389307:G:T	Tcruzi	NK	0.0887250885884627	0.0727848160232568	0.115759633212396
VOPP1	chr7:55389307:G:T	Tcruzi	CD8T	0.119859841884896	0.0789917537998937	0.0744591127464911
VOPP1	chr7:55389307:G:T	Tcruzi	monocyte	0.017987094306143	0.0738557592618179	0.409809465889552
VOPP1	chr7:55389307:G:T	Tcruzi	B	0.103666264010551	0.0752335997250669	0.088574307382839
VOPP1	chr7:55389307:G:T	Tcruzi	CD4T	0.135443935923421	0.0880607977242243	0.0765106995520538
VOPP1	chr7:55425972:C:T	NI	NK	0.0217972297244306	0.0508001322928929	0.46037747159224
VOPP1	chr7:55425972:C:T	NI	CD8T	0.0473336552001758	0.067026160533619	0.366060040390917
VOPP1	chr7:55425972:C:T	NI	monocyte	0.030991427197073	0.0664072410274664	0.431727493080711
VOPP1	chr7:55425972:C:T	NI	B	0.0232920159003076	0.0533170750481752	0.462038079668111
VOPP1	chr7:55425972:C:T	NI	CD4T	0.0488118971555479	0.0747310681418769	0.380748738014319
VOPP1	chr7:55425972:C:T	IAV	NK	0.0173628482603551	0.0466614687462276	0.477010750992953
VOPP1	chr7:55425972:C:T	IAV	CD8T	0.0246861172785768	0.0456244472472262	0.42229091963988
VOPP1	chr7:55425972:C:T	IAV	monocyte	0.0266691812988086	0.055633603002214	0.449204755194027
VOPP1	chr7:55425972:C:T	IAV	B	0.0175065195743185	0.0460860413176233	0.479056279713086
VOPP1	chr7:55425972:C:T	IAV	CD4T	0.0314990773910781	0.0581413536618454	0.425045952325231
VOPP1	chr7:55425972:C:T	LPS	NK	0.024931906014497	0.0519842445768253	0.43751338717696
VOPP1	chr7:55425972:C:T	LPS	CD8T	0.0439955227338354	0.0615331821524714	0.351506175349112
VOPP1	chr7:55425972:C:T	LPS	monocyte	0.0264460509368341	0.0632180432303578	0.455883695291464
VOPP1	chr7:55425972:C:T	LPS	B	0.0272744744248842	0.0545153796190169	0.434483478955291
VOPP1	chr7:55425972:C:T	LPS	CD4T	0.0477872511803739	0.0705871098378997	0.373213123178167
VOPP1	chr7:55425972:C:T	Tcruzi	NK	0.0240111514868228	0.053049989697714	0.451344977788108
VOPP1	chr7:55425972:C:T	Tcruzi	CD8T	0.0513410306062215	0.0700856973969232	0.350449705202716
VOPP1	chr7:55425972:C:T	Tcruzi	monocyte	0.0267149563069149	0.0621853586183886	0.461512920793536
VOPP1	chr7:55425972:C:T	Tcruzi	B	0.0171360704223269	0.0492071424733726	0.486901716127141
VOPP1	chr7:55425972:C:T	Tcruzi	CD4T	0.0454921934451024	0.0698484235575191	0.387847441699195
VOPP1	chr7:55476847:C:T	NI	NK	-0.139886747069041	0.0753361133586371	0.0317457623177584
VOPP1	chr7:55476847:C:T	NI	CD8T	-0.24755809844262	0.0708326591696197	0.000548833350087263
VOPP1	chr7:55476847:C:T	NI	monocyte	0.00473285093647071	0.0810680466072446	0.475712898465678
VOPP1	chr7:55476847:C:T	NI	B	-0.173203161733463	0.0712949359481302	0.00720257375368483
VOPP1	chr7:55476847:C:T	NI	CD4T	-0.543975473755985	0.08015133976201	2.26507701484024e-12
VOPP1	chr7:55476847:C:T	IAV	NK	-0.161497210933525	0.0746338259154148	0.0137415955026997
VOPP1	chr7:55476847:C:T	IAV	CD8T	-0.175160426609629	0.0691978964178717	0.00586209190762133
VOPP1	chr7:55476847:C:T	IAV	monocyte	0.00198434870582467	0.0706856290624078	0.48736500302034
VOPP1	chr7:55476847:C:T	IAV	B	-0.0925486517895871	0.070591015313338	0.0950268557562977
VOPP1	chr7:55476847:C:T	IAV	CD4T	-0.427992812320787	0.0690599694386555	6.16690476462622e-10
VOPP1	chr7:55476847:C:T	LPS	NK	-0.128516595372031	0.0774519564323877	0.0498598420227224
VOPP1	chr7:55476847:C:T	LPS	CD8T	-0.184368773319964	0.0681837855156106	0.00530800330720316
VOPP1	chr7:55476847:C:T	LPS	monocyte	0.0605866734107886	0.0778849350821658	0.218186259826743
VOPP1	chr7:55476847:C:T	LPS	B	-0.208523947946741	0.0711159666674822	0.0012757947355263
VOPP1	chr7:55476847:C:T	LPS	CD4T	-0.524961880054772	0.0738744429479529	6.19504447740837e-14
VOPP1	chr7:55476847:C:T	Tcruzi	NK	-0.116888013955364	0.080767178235655	0.0745547498581072
VOPP1	chr7:55476847:C:T	Tcruzi	CD8T	-0.282856945326037	0.0686990143828529	3.31631621187656e-05
VOPP1	chr7:55476847:C:T	Tcruzi	monocyte	0.120412190471503	0.0815524917419401	0.0663347627109176
VOPP1	chr7:55476847:C:T	Tcruzi	B	-0.0769294795908214	0.0694747272136971	0.133569227078856
VOPP1	chr7:55476847:C:T	Tcruzi	CD4T	-0.522084259455689	0.076627619399504	1.40520928226806e-12
VOPP1	chr7:55488735:T:C	NI	NK	-0.0092062067053817	0.0401205081345745	0.606151799391082
VOPP1	chr7:55488735:T:C	NI	CD8T	-0.00899642298181158	0.0443853810747504	0.614553278524637
VOPP1	chr7:55488735:T:C	NI	monocyte	-0.00863033291166367	0.0524062931151953	0.593347683482101
VOPP1	chr7:55488735:T:C	NI	B	-0.00156974712766058	0.0409991359953227	0.661192907111695
VOPP1	chr7:55488735:T:C	NI	CD4T	-0.00586072596817952	0.053601175885345	0.630273847982955
VOPP1	chr7:55488735:T:C	IAV	NK	-0.00710582628350921	0.0366252382575297	0.616070299656952
VOPP1	chr7:55488735:T:C	IAV	CD8T	-0.0061326425937108	0.0335045576729786	0.619428940882515
VOPP1	chr7:55488735:T:C	IAV	monocyte	-0.00651927633500664	0.041799191848533	0.626937468764417
VOPP1	chr7:55488735:T:C	IAV	B	-0.00236397817546372	0.0356985573901492	0.653580866903399
VOPP1	chr7:55488735:T:C	IAV	CD4T	-0.00349022138807821	0.0447347574978185	0.64893671952251
VOPP1	chr7:55488735:T:C	LPS	NK	-0.012840080151047	0.0426282283448778	0.576657109070893
VOPP1	chr7:55488735:T:C	LPS	CD8T	-0.00896928462195499	0.0389974315250858	0.599201611014608
VOPP1	chr7:55488735:T:C	LPS	monocyte	-0.00913873921275238	0.0510797884148863	0.602422646835866
VOPP1	chr7:55488735:T:C	LPS	B	-0.00246264081126563	0.0408722898524383	0.647910668899443
VOPP1	chr7:55488735:T:C	LPS	CD4T	-0.00600463215900007	0.0495846770007162	0.630215489020236
VOPP1	chr7:55488735:T:C	Tcruzi	NK	-0.0122475540384159	0.0432069934884729	0.587450669592098
VOPP1	chr7:55488735:T:C	Tcruzi	CD8T	-0.00825964953887115	0.0426076518494853	0.614825870620361
VOPP1	chr7:55488735:T:C	Tcruzi	monocyte	-0.00807705751437224	0.0491772715354893	0.617979372368129
VOPP1	chr7:55488735:T:C	Tcruzi	B	-0.00168479892133162	0.0389801093735829	0.657629009160885
VOPP1	chr7:55488735:T:C	Tcruzi	CD4T	-0.00568692875147822	0.0501030839464085	0.637553606855718
VOPP1	chr7:55563915:C:A	NI	NK	-0.0239217244429056	0.0573713677832677	0.450516550347589
VOPP1	chr7:55563915:C:A	NI	CD8T	-0.050818924394596	0.0732843859696511	0.357241689365864
VOPP1	chr7:55563915:C:A	NI	monocyte	-0.0365885170915013	0.0759256168097014	0.415894542782693
VOPP1	chr7:55563915:C:A	NI	B	-0.045921006055566	0.0700846054482757	0.368892854519887
VOPP1	chr7:55563915:C:A	NI	CD4T	-0.0664846836309871	0.0912678182985894	0.338421336447492
VOPP1	chr7:55563915:C:A	IAV	NK	-0.0185338444805093	0.0526415697055673	0.470064400314897
VOPP1	chr7:55563915:C:A	IAV	CD8T	-0.0294781584467005	0.0527208535591304	0.401843874979893
VOPP1	chr7:55563915:C:A	IAV	monocyte	-0.0141341255937905	0.0581352364767039	0.510419452410084
VOPP1	chr7:55563915:C:A	IAV	B	-0.0356861150647512	0.0592439751698644	0.386850780599847
VOPP1	chr7:55563915:C:A	IAV	CD4T	-0.0445939531739876	0.0700036969386558	0.37874871572976
VOPP1	chr7:55563915:C:A	LPS	NK	-0.0198676058400919	0.0569941053259608	0.466958955055719
VOPP1	chr7:55563915:C:A	LPS	CD8T	-0.035126173117115	0.0589746711558713	0.387937488433409
VOPP1	chr7:55563915:C:A	LPS	monocyte	-0.00989576698350042	0.0709634878719832	0.529066390606735
VOPP1	chr7:55563915:C:A	LPS	B	-0.0444336945593866	0.0689551077642465	0.369858950564184
VOPP1	chr7:55563915:C:A	LPS	CD4T	-0.0553133659520072	0.0805077886446147	0.358569721674475
VOPP1	chr7:55563915:C:A	Tcruzi	NK	-0.0260491408020442	0.0598254781838651	0.442291018292845
VOPP1	chr7:55563915:C:A	Tcruzi	CD8T	-0.0501835920423452	0.0716923149092282	0.351882441969525
VOPP1	chr7:55563915:C:A	Tcruzi	monocyte	-0.0457403083040394	0.0804839176776972	0.394398915380897
VOPP1	chr7:55563915:C:A	Tcruzi	B	-0.04645061940177	0.0687537719730818	0.357989677771168
VOPP1	chr7:55563915:C:A	Tcruzi	CD4T	-0.060319679928247	0.0843002564343079	0.348665596844484
VOPP1	chr7:55589434:T:C	NI	NK	-0.0325105377305107	0.0460317500348146	0.233195597557155
VOPP1	chr7:55589434:T:C	NI	CD8T	-0.0624597618821521	0.0441732076913266	0.0754487363488251
VOPP1	chr7:55589434:T:C	NI	monocyte	-0.027272329786534	0.0519873025201859	0.298204598139771
VOPP1	chr7:55589434:T:C	NI	B	-0.143540565143331	0.0506550763343994	0.00119856696719967
VOPP1	chr7:55589434:T:C	NI	CD4T	-0.129935486544058	0.0528210766920522	0.00534641347213805
VOPP1	chr7:55589434:T:C	IAV	NK	-0.0211871659573099	0.0439984211485265	0.304851811605043
VOPP1	chr7:55589434:T:C	IAV	CD8T	-0.0107732506965957	0.0416429561946949	0.374627520166618
VOPP1	chr7:55589434:T:C	IAV	monocyte	0.00805289640310396	0.0451780461440448	0.43642406378007
VOPP1	chr7:55589434:T:C	IAV	B	-0.105443116944347	0.0451723935166562	0.00608738135383224
VOPP1	chr7:55589434:T:C	IAV	CD4T	-0.108366632951693	0.0462686002845177	0.00733534019348803
VOPP1	chr7:55589434:T:C	LPS	NK	-8.17555222096378e-05	0.0489701859332893	0.47602052361969
VOPP1	chr7:55589434:T:C	LPS	CD8T	-0.0206217006311217	0.042790874330206	0.296338222258376
VOPP1	chr7:55589434:T:C	LPS	monocyte	0.0328398874099356	0.0528802216902652	0.272725060850799
VOPP1	chr7:55589434:T:C	LPS	B	-0.12231489528414	0.0464108019202837	0.00299189808056011
VOPP1	chr7:55589434:T:C	LPS	CD4T	-0.120022880943073	0.0485436676820837	0.00533562697464884
VOPP1	chr7:55589434:T:C	Tcruzi	NK	-0.0184893672416187	0.048586269389975	0.339316133632919
VOPP1	chr7:55589434:T:C	Tcruzi	CD8T	-0.0260210198404782	0.0459459847830301	0.268361669398706
VOPP1	chr7:55589434:T:C	Tcruzi	monocyte	-0.0101878785943278	0.0503423612757773	0.41633714407829
VOPP1	chr7:55589434:T:C	Tcruzi	B	-0.127897233080044	0.0470676946960241	0.00183296365478436
VOPP1	chr7:55589434:T:C	Tcruzi	CD4T	-0.119504025670739	0.0498913176079775	0.006739052031284
VOPP1	chr7:55604233:T:A	NI	NK	-0.0687391842144224	0.0674003684081012	0.18072531898742
VOPP1	chr7:55604233:T:A	NI	CD8T	-0.115520024315905	0.0864798027222271	0.116926795559287
VOPP1	chr7:55604233:T:A	NI	monocyte	-0.0514773307406449	0.0752732668547143	0.279266798192432
VOPP1	chr7:55604233:T:A	NI	B	-0.0512931156082462	0.0636233794674855	0.245736795782939
VOPP1	chr7:55604233:T:A	NI	CD4T	-0.139578850130563	0.102796251967414	0.111579346637146
VOPP1	chr7:55604233:T:A	IAV	NK	-0.0558878671661317	0.0604187538291785	0.206041840759645
VOPP1	chr7:55604233:T:A	IAV	CD8T	-0.0772224873680933	0.0656320393754763	0.137518554737999
VOPP1	chr7:55604233:T:A	IAV	monocyte	-0.0320140174755008	0.0615627813899713	0.340383055370321
VOPP1	chr7:55604233:T:A	IAV	B	-0.0530473639811783	0.0598199929016884	0.218332746792695
VOPP1	chr7:55604233:T:A	IAV	CD4T	-0.10438201738976	0.0806207801916876	0.127976264717616
VOPP1	chr7:55604233:T:A	LPS	NK	-0.0649441615627364	0.0661118993137402	0.189979542472112
VOPP1	chr7:55604233:T:A	LPS	CD8T	-0.0832251765228308	0.067631128710983	0.135804793455393
VOPP1	chr7:55604233:T:A	LPS	monocyte	-0.0358988030187168	0.0720358234809793	0.34457494312185
VOPP1	chr7:55604233:T:A	LPS	B	-0.0483285097950408	0.0626433205809805	0.254258567216387
VOPP1	chr7:55604233:T:A	LPS	CD4T	-0.119828157094347	0.0900895179963156	0.121396486686514
VOPP1	chr7:55604233:T:A	Tcruzi	NK	-0.0637236527741555	0.0673843234564825	0.20036992663135
VOPP1	chr7:55604233:T:A	Tcruzi	CD8T	-0.107610274060473	0.0814553201630766	0.119222398055826
VOPP1	chr7:55604233:T:A	Tcruzi	monocyte	-0.035969109093188	0.0704796147015997	0.341647545458276
VOPP1	chr7:55604233:T:A	Tcruzi	B	-0.0454422092656779	0.0598608536834352	0.258616687482226
VOPP1	chr7:55604233:T:A	Tcruzi	CD4T	-0.1128696764657	0.0869068198052474	0.129377563395124
VOPP1	chr7:55651097:T:C	NI	NK	-0.00706189046152154	0.0250405563131441	0.658663193774823
VOPP1	chr7:55651097:T:C	NI	CD8T	-0.00161273141284497	0.0235306296987855	0.716191694705488
VOPP1	chr7:55651097:T:C	NI	monocyte	-0.0467416522247309	0.0523747923815319	0.322799273327172
VOPP1	chr7:55651097:T:C	NI	B	-0.00919999131536763	0.0256177187188855	0.631114900857869
VOPP1	chr7:55651097:T:C	NI	CD4T	-0.00183616942033052	0.0283772482837751	0.71012592967858
VOPP1	chr7:55651097:T:C	IAV	NK	-0.00363175535269334	0.0222019564999344	0.68980266102536
VOPP1	chr7:55651097:T:C	IAV	CD8T	0.00038269231015126	0.0200431836388269	0.737058563296309
VOPP1	chr7:55651097:T:C	IAV	monocyte	-0.00754995130618608	0.0251852644315736	0.641734327734229
VOPP1	chr7:55651097:T:C	IAV	B	-0.0126108322680365	0.0270250535307758	0.594925766666449
VOPP1	chr7:55651097:T:C	IAV	CD4T	-0.00209933081242961	0.0240059810684427	0.711746712178233
VOPP1	chr7:55651097:T:C	LPS	NK	-0.00285752466582933	0.0239074571590737	0.694859200710243
VOPP1	chr7:55651097:T:C	LPS	CD8T	0.000924317154546039	0.0217930092943584	0.727998632745856
VOPP1	chr7:55651097:T:C	LPS	monocyte	-0.00734463686608792	0.0302981210375705	0.643102943102941
VOPP1	chr7:55651097:T:C	LPS	B	-0.0072152889654625	0.0249913606829359	0.643434986846389
VOPP1	chr7:55651097:T:C	LPS	CD4T	0.00293105101074215	0.0268025364352824	0.708606037478815
VOPP1	chr7:55651097:T:C	Tcruzi	NK	-0.0025280154026371	0.0242286096798792	0.702956473224251
VOPP1	chr7:55651097:T:C	Tcruzi	CD8T	0.000956815338594856	0.0231752399353322	0.734532285947609
VOPP1	chr7:55651097:T:C	Tcruzi	monocyte	-0.0214333613161768	0.0376723228516948	0.552194852483174
VOPP1	chr7:55651097:T:C	Tcruzi	B	-0.0120768877350052	0.0268335243434594	0.600828608866743
VOPP1	chr7:55651097:T:C	Tcruzi	CD4T	0.000283894984233951	0.0263743204208016	0.735094346644469
VOPP1	chr7:55659513:C:T	NI	NK	-0.0293461589128879	0.0454994994073243	0.399378857528529
VOPP1	chr7:55659513:C:T	NI	CD8T	-0.0348323517691311	0.0479795595086069	0.376741198387706
VOPP1	chr7:55659513:C:T	NI	monocyte	-0.0256402642543658	0.0512217263813382	0.430048611706586
VOPP1	chr7:55659513:C:T	NI	B	-0.0367126473763272	0.0501434283998531	0.370527618829263
VOPP1	chr7:55659513:C:T	NI	CD4T	-0.0432376940219391	0.0580238058661011	0.363113972317592
VOPP1	chr7:55659513:C:T	IAV	NK	-0.0126030630417953	0.0359681648674495	0.49441939997177
VOPP1	chr7:55659513:C:T	IAV	CD8T	-0.0166034400402441	0.0338897398289094	0.45089555790781
VOPP1	chr7:55659513:C:T	IAV	monocyte	-0.00595822665897563	0.0382130863553536	0.568641864263905
VOPP1	chr7:55659513:C:T	IAV	B	-0.0250399560278259	0.0401185914272637	0.408210740151801
VOPP1	chr7:55659513:C:T	IAV	CD4T	-0.0244548477339514	0.0432680590900649	0.430265927140436
VOPP1	chr7:55659513:C:T	LPS	NK	-0.0168149489414095	0.0394622129133596	0.467613927971615
VOPP1	chr7:55659513:C:T	LPS	CD8T	-0.019040153604284	0.0373026547741827	0.440040640862928
VOPP1	chr7:55659513:C:T	LPS	monocyte	0.00856535969306832	0.0500477547581625	0.577044267703658
VOPP1	chr7:55659513:C:T	LPS	B	-0.0263291303324008	0.0432782137088501	0.411200200828777
VOPP1	chr7:55659513:C:T	LPS	CD4T	-0.0344324664721955	0.0507036986655323	0.390738649459444
VOPP1	chr7:55659513:C:T	Tcruzi	NK	-0.0294397589171431	0.0464961617709152	0.401866645264053
VOPP1	chr7:55659513:C:T	Tcruzi	CD8T	-0.0308920979232575	0.0445800029133071	0.386518002619666
VOPP1	chr7:55659513:C:T	Tcruzi	monocyte	-0.014613017247828	0.045226325760934	0.512050667128113
VOPP1	chr7:55659513:C:T	Tcruzi	B	-0.0294691118330017	0.0436529304811265	0.390900747763875
VOPP1	chr7:55659513:C:T	Tcruzi	CD4T	-0.0364454588651673	0.051932723797064	0.385473410791271
VOPP1	chr7:55671758:C:T	NI	NK	-0.00652247910867323	0.0253920839655551	0.652007942818488
VOPP1	chr7:55671758:C:T	NI	CD8T	-0.00780940125233252	0.026782654422503	0.641650379015889
VOPP1	chr7:55671758:C:T	NI	monocyte	-0.0112746733197569	0.0345318842701028	0.598605077561825
VOPP1	chr7:55671758:C:T	NI	B	0.000639468879568531	0.025705036789428	0.727463987503376
VOPP1	chr7:55671758:C:T	NI	CD4T	-0.0118022803709705	0.0339914907408369	0.615757254819564
VOPP1	chr7:55671758:C:T	IAV	NK	-0.00430342966959931	0.0233098067297119	0.669918687463273
VOPP1	chr7:55671758:C:T	IAV	CD8T	-0.00702522551885333	0.0223252951832669	0.634867510323263
VOPP1	chr7:55671758:C:T	IAV	monocyte	-0.00875229416166988	0.0272389945467091	0.630021516544885
VOPP1	chr7:55671758:C:T	IAV	B	-0.00394835962039033	0.023023675566671	0.678239272116056
VOPP1	chr7:55671758:C:T	IAV	CD4T	-0.00632233234586371	0.0271112856737279	0.656555145470234
VOPP1	chr7:55671758:C:T	LPS	NK	-0.00774157273119014	0.0262438228583443	0.626926338547032
VOPP1	chr7:55671758:C:T	LPS	CD8T	-0.0079600775314769	0.0244588105691241	0.618165913832061
VOPP1	chr7:55671758:C:T	LPS	monocyte	-0.0440012140227246	0.0668256505812433	0.404737311513646
VOPP1	chr7:55671758:C:T	LPS	B	-0.00420544042838939	0.0257390867058173	0.666439275578233
VOPP1	chr7:55671758:C:T	LPS	CD4T	-0.0141405027718232	0.032829604998237	0.587428996525825
VOPP1	chr7:55671758:C:T	Tcruzi	NK	-0.00857596202450106	0.0273797621549911	0.634037519919394
VOPP1	chr7:55671758:C:T	Tcruzi	CD8T	-0.0102881645926991	0.0274180931596922	0.615930871672886
VOPP1	chr7:55671758:C:T	Tcruzi	monocyte	-0.011221889937723	0.0321053941864096	0.615561284756092
VOPP1	chr7:55671758:C:T	Tcruzi	B	-0.000912587947589768	0.0241799132237548	0.709411918437246
VOPP1	chr7:55671758:C:T	Tcruzi	CD4T	-0.0133492299840704	0.0329288523225271	0.607293236556068
VPREB3	chr22:23657131:C:T	NI	NK	-0.0123214090992071	0.045768473046286	0.51143682155948
VPREB3	chr22:23657131:C:T	NI	CD8T	-0.0484057639817003	0.0686426596639679	0.367994590854146
VPREB3	chr22:23657131:C:T	NI	monocyte	-0.0103721763797247	0.0571214895960488	0.536566491364721
VPREB3	chr22:23657131:C:T	NI	B	-0.0226422310150375	0.0576868528594833	0.480633615585718
VPREB3	chr22:23657131:C:T	NI	CD4T	-0.0425495688806668	0.0734978732795318	0.409617688954151
VPREB3	chr22:23657131:C:T	IAV	NK	-0.0181211299960853	0.0414099590240652	0.464544061189765
VPREB3	chr22:23657131:C:T	IAV	CD8T	-0.0374391355622686	0.0524339777582817	0.361488938996812
VPREB3	chr22:23657131:C:T	IAV	monocyte	-0.008331239264644	0.0460604986277235	0.56061876259048
VPREB3	chr22:23657131:C:T	IAV	B	-0.0200999876541325	0.0506497341151564	0.478417921261039
VPREB3	chr22:23657131:C:T	IAV	CD4T	-0.0428627271958225	0.0668992278487633	0.393552766972007
VPREB3	chr22:23657131:C:T	LPS	NK	-0.0229992790988257	0.0474689784670928	0.445041517275424
VPREB3	chr22:23657131:C:T	LPS	CD8T	-0.0428704570547709	0.0595614258631561	0.358197144931303
VPREB3	chr22:23657131:C:T	LPS	monocyte	0.0157749965847194	0.0583700002498711	0.528887686485235
VPREB3	chr22:23657131:C:T	LPS	B	-0.0214608224705312	0.0565207242321426	0.480840677482116
VPREB3	chr22:23657131:C:T	LPS	CD4T	-0.0411906188001743	0.0696187256928703	0.408737857691806
VPREB3	chr22:23657131:C:T	Tcruzi	NK	-0.0200416805867134	0.0497326137070713	0.470437006481
VPREB3	chr22:23657131:C:T	Tcruzi	CD8T	-0.0418026347193038	0.0619824149280568	0.380005157238968
VPREB3	chr22:23657131:C:T	Tcruzi	monocyte	0.000784675581987973	0.0533239541399453	0.613736381670487
VPREB3	chr22:23657131:C:T	Tcruzi	B	-0.022978810040601	0.0556320609289326	0.472634978899472
VPREB3	chr22:23657131:C:T	Tcruzi	CD4T	-0.037485555530254	0.0674841935854282	0.42373261581373
VPREB3	chr22:23664734:C:T	NI	NK	-0.00805998114133097	0.0381967597974046	0.587242545201093
VPREB3	chr22:23664734:C:T	NI	CD8T	-0.0046853708915849	0.0436501438145166	0.615969380553062
VPREB3	chr22:23664734:C:T	NI	monocyte	-0.024662335170854	0.0546621903837499	0.475752227361878
VPREB3	chr22:23664734:C:T	NI	B	-0.0185440761398938	0.0497318555219245	0.5333663063949
VPREB3	chr22:23664734:C:T	NI	CD4T	-0.000239825019232872	0.0556396435025955	0.636332201535794
VPREB3	chr22:23664734:C:T	IAV	NK	-0.00645457635611438	0.0335252982519862	0.592194815842782
VPREB3	chr22:23664734:C:T	IAV	CD8T	-0.00450973540525869	0.032335789952928	0.607339059352361
VPREB3	chr22:23664734:C:T	IAV	monocyte	-0.0217444669273757	0.0445391107177367	0.491332460981901
VPREB3	chr22:23664734:C:T	IAV	B	-0.0175667252286152	0.044104889071433	0.523823551381452
VPREB3	chr22:23664734:C:T	IAV	CD4T	-0.0050137999066111	0.0465612174523573	0.615575365511409
VPREB3	chr22:23664734:C:T	LPS	NK	-0.00154054502492303	0.037507135746256	0.627935948900428
VPREB3	chr22:23664734:C:T	LPS	CD8T	-0.0071562301982771	0.0373940494049039	0.587056413384955
VPREB3	chr22:23664734:C:T	LPS	monocyte	-0.0391855410704748	0.0627168154570525	0.415323339005007
VPREB3	chr22:23664734:C:T	LPS	B	-0.0190214245804622	0.0494376723556587	0.523684018410902
VPREB3	chr22:23664734:C:T	LPS	CD4T	-0.00445234488235588	0.0515394001547356	0.616063891917293
VPREB3	chr22:23664734:C:T	Tcruzi	NK	-0.0094579525409709	0.0407690464766706	0.578851442293711
VPREB3	chr22:23664734:C:T	Tcruzi	CD8T	-0.009600937058575	0.0428671609313312	0.581626595105634
VPREB3	chr22:23664734:C:T	Tcruzi	monocyte	-0.0234333041214053	0.0510221123947539	0.495111339149888
VPREB3	chr22:23664734:C:T	Tcruzi	B	-0.0159798754825338	0.0461131969432717	0.539519088518755
VPREB3	chr22:23664734:C:T	Tcruzi	CD4T	-0.00290723725479816	0.0516065023836225	0.628573205769432
VPREB3	chr22:23675107:C:G	NI	NK	-0.0086429238471794	0.0268422827131727	0.635391065347103
VPREB3	chr22:23675107:C:G	NI	CD8T	-0.00499779163273274	0.0287245355644507	0.675105871005355
VPREB3	chr22:23675107:C:G	NI	monocyte	-0.0253830998857384	0.0462925010497329	0.47727064230796
VPREB3	chr22:23675107:C:G	NI	B	-0.00732163288605511	0.0316803108159229	0.663220381515223
VPREB3	chr22:23675107:C:G	NI	CD4T	-0.00733747677068573	0.036959571751661	0.65944550285969
VPREB3	chr22:23675107:C:G	IAV	NK	-0.00799307246920395	0.0235085474504771	0.630903024055865
VPREB3	chr22:23675107:C:G	IAV	CD8T	-0.00404235719919173	0.0211892823062951	0.671364357903111
VPREB3	chr22:23675107:C:G	IAV	monocyte	-0.00391599610581678	0.0257826245910741	0.683802979974273
VPREB3	chr22:23675107:C:G	IAV	B	0.00189515927093719	0.0278228654346493	0.728006772015943
VPREB3	chr22:23675107:C:G	IAV	CD4T	-0.00292021235687192	0.0305143133521777	0.695341137246025
VPREB3	chr22:23675107:C:G	LPS	NK	-0.00955911493892481	0.0272441199548818	0.620907663131203
VPREB3	chr22:23675107:C:G	LPS	CD8T	-0.00440378311589764	0.0243233760418489	0.667675584148935
VPREB3	chr22:23675107:C:G	LPS	monocyte	-0.00361407472174019	0.0307649189953083	0.677683058530592
VPREB3	chr22:23675107:C:G	LPS	B	-0.00378748765402988	0.0300907588545464	0.683759766237647
VPREB3	chr22:23675107:C:G	LPS	CD4T	-0.0059924345871342	0.0339233747508692	0.670667602416707
VPREB3	chr22:23675107:C:G	Tcruzi	NK	-0.00819319244533015	0.0282250890912627	0.640964776432932
VPREB3	chr22:23675107:C:G	Tcruzi	CD8T	-0.00657082949739776	0.0281215943906124	0.658037126075796
VPREB3	chr22:23675107:C:G	Tcruzi	monocyte	-0.00379296114760997	0.030932530807656	0.680213879658842
VPREB3	chr22:23675107:C:G	Tcruzi	B	-0.00867495128935464	0.031845791479286	0.648380579036844
VPREB3	chr22:23675107:C:G	Tcruzi	CD4T	-0.00909238370022829	0.0350954329355492	0.653189603522042
VPREB3	chr22:23693492:T:C	NI	NK	0.0085032660110136	0.0426791887920822	0.587380901116453
VPREB3	chr22:23693492:T:C	NI	CD8T	0.00838980573659434	0.0482831741554624	0.596458872953716
VPREB3	chr22:23693492:T:C	NI	monocyte	0.00784709243751502	0.0562137923681989	0.584169605008935
VPREB3	chr22:23693492:T:C	NI	B	-0.0184041618835936	0.0568245530770337	0.554600909090931
VPREB3	chr22:23693492:T:C	NI	CD4T	0.00737044329974821	0.06023340207536	0.603842942271228
VPREB3	chr22:23693492:T:C	IAV	NK	0.018982329818376	0.0448618650423783	0.516163515806552
VPREB3	chr22:23693492:T:C	IAV	CD8T	0.00215625506257314	0.035127638724685	0.626012814638134
VPREB3	chr22:23693492:T:C	IAV	monocyte	-0.00301211448388725	0.0436084377753592	0.630707844009046
VPREB3	chr22:23693492:T:C	IAV	B	-0.0182513373061969	0.0518225634095064	0.543834084071701
VPREB3	chr22:23693492:T:C	IAV	CD4T	0.0115590763304533	0.0528438376896918	0.58532407291538
VPREB3	chr22:23693492:T:C	LPS	NK	0.00762125676994945	0.0419398587232378	0.588197445478274
VPREB3	chr22:23693492:T:C	LPS	CD8T	0.00741417521192005	0.0408977698433605	0.589718088118749
VPREB3	chr22:23693492:T:C	LPS	monocyte	-0.017395303986055	0.057577815585857	0.542598855358006
VPREB3	chr22:23693492:T:C	LPS	B	-0.0173887321401287	0.0553478975675971	0.551892009120988
VPREB3	chr22:23693492:T:C	LPS	CD4T	0.00705162771293863	0.0565290417635558	0.60764702915928
VPREB3	chr22:23693492:T:C	Tcruzi	NK	0.00879472720686697	0.0452087477888795	0.586567873702606
VPREB3	chr22:23693492:T:C	Tcruzi	CD8T	0.00621703633047875	0.0460075070770898	0.605223721239264
VPREB3	chr22:23693492:T:C	Tcruzi	monocyte	0.00208928179982137	0.051209506494413	0.636642004926732
VPREB3	chr22:23693492:T:C	Tcruzi	B	-0.0222495710034022	0.058509782134844	0.531488325807976
VPREB3	chr22:23693492:T:C	Tcruzi	CD4T	0.0105250416959989	0.057120304683713	0.593792710089994
VPREB3	chr22:23711609:T:C	NI	NK	-0.00737531173287147	0.0353492615875348	0.589750541719772
VPREB3	chr22:23711609:T:C	NI	CD8T	0.00704166384452577	0.0448663864274881	0.631681173965435
VPREB3	chr22:23711609:T:C	NI	monocyte	-0.00785039451682823	0.0468949220936222	0.581517180009797
VPREB3	chr22:23711609:T:C	NI	B	-0.0325767517732824	0.0583551231164959	0.465936046839669
VPREB3	chr22:23711609:T:C	NI	CD4T	-0.0204913232835487	0.0532794256229074	0.524573468030654
VPREB3	chr22:23711609:T:C	IAV	NK	-0.00787571941356212	0.0307956131753529	0.576740954509929
VPREB3	chr22:23711609:T:C	IAV	CD8T	-0.00591395884790749	0.0292647024570655	0.591202034760052
VPREB3	chr22:23711609:T:C	IAV	monocyte	0.00508960854930817	0.0356151265559155	0.614453261899115
VPREB3	chr22:23711609:T:C	IAV	B	-0.0222025711906637	0.0457139578028079	0.494584993132324
VPREB3	chr22:23711609:T:C	IAV	CD4T	-0.0193530892839051	0.0470061087103853	0.525344887068621
VPREB3	chr22:23711609:T:C	LPS	NK	-0.00517002775090598	0.0345495213258822	0.601250861467964
VPREB3	chr22:23711609:T:C	LPS	CD8T	-0.000948200745058258	0.0338853887311597	0.632701684308182
VPREB3	chr22:23711609:T:C	LPS	monocyte	0.022010860254191	0.0493395214781483	0.496768339198894
VPREB3	chr22:23711609:T:C	LPS	B	-0.0306617448753076	0.0564273437351817	0.467912746977007
VPREB3	chr22:23711609:T:C	LPS	CD4T	-0.01481819786466	0.0485102513773472	0.553720082440099
VPREB3	chr22:23711609:T:C	Tcruzi	NK	-0.0078826671190332	0.0383485952999865	0.587605403376374
VPREB3	chr22:23711609:T:C	Tcruzi	CD8T	-0.00913214039259178	0.0386626744956596	0.577535145138721
VPREB3	chr22:23711609:T:C	Tcruzi	monocyte	0.00606194769270193	0.0415699531852013	0.608988565113356
VPREB3	chr22:23711609:T:C	Tcruzi	B	-0.0312740041745862	0.0558911340243719	0.462413501738677
VPREB3	chr22:23711609:T:C	Tcruzi	CD4T	-0.0196616124122533	0.0500685855851412	0.52979093022695
VPREB3	chr22:23714819:C:T	NI	NK	0.00735251983898928	0.0341412443581177	0.593815918793131
VPREB3	chr22:23714819:C:T	NI	CD8T	0.0103139277774719	0.0398674153853602	0.5823776151865
VPREB3	chr22:23714819:C:T	NI	monocyte	0.00931108900151973	0.0447864874999058	0.568533359498076
VPREB3	chr22:23714819:C:T	NI	B	0.027143789012687	0.0534644296629325	0.493651396526249
VPREB3	chr22:23714819:C:T	NI	CD4T	0.00671379150443733	0.04963034489929	0.606321638264394
VPREB3	chr22:23714819:C:T	IAV	NK	0.0133165445076164	0.0329650332014243	0.53704277805958
VPREB3	chr22:23714819:C:T	IAV	CD8T	0.00235627518553035	0.0286889310363772	0.629821878402224
VPREB3	chr22:23714819:C:T	IAV	monocyte	0.0145947806432561	0.0391507179411576	0.547647476013527
VPREB3	chr22:23714819:C:T	IAV	B	0.0261668237253666	0.0495079266630955	0.481227787985893
VPREB3	chr22:23714819:C:T	IAV	CD4T	0.0191026398830496	0.0474024692143576	0.536702119669563
VPREB3	chr22:23714819:C:T	LPS	NK	0.00797487043400753	0.0339687675826511	0.582599378681768
VPREB3	chr22:23714819:C:T	LPS	CD8T	0.00724138695447405	0.0332312940361596	0.588165942682268
VPREB3	chr22:23714819:C:T	LPS	monocyte	0.00457398692445204	0.0414550846436089	0.612159683645977
VPREB3	chr22:23714819:C:T	LPS	B	0.0244968761934391	0.0503868956816209	0.498120390219204
VPREB3	chr22:23714819:C:T	LPS	CD4T	0.0076830887193718	0.04643282767474	0.602363238985179
VPREB3	chr22:23714819:C:T	Tcruzi	NK	0.0062294397570968	0.036314692014565	0.60282106951089
VPREB3	chr22:23714819:C:T	Tcruzi	CD8T	0.00586338691264631	0.0375350963701562	0.608032472539059
VPREB3	chr22:23714819:C:T	Tcruzi	monocyte	0.00387142310471564	0.0413269106016273	0.6230422525914
VPREB3	chr22:23714819:C:T	Tcruzi	B	0.024010542992318	0.0491078540043309	0.49946396277902
VPREB3	chr22:23714819:C:T	Tcruzi	CD4T	0.00842753702295773	0.0463219110838123	0.602011714928243
VPREB3	chr22:23751602:C:A	NI	NK	-0.0159531917983208	0.0326771141866579	0.515881021953028
VPREB3	chr22:23751602:C:A	NI	CD8T	-0.0109821087786098	0.0340754605544575	0.568903867363438
VPREB3	chr22:23751602:C:A	NI	monocyte	-0.0117114078871482	0.0397895044839506	0.543019608893932
VPREB3	chr22:23751602:C:A	NI	B	-0.0142314668727483	0.038167907373144	0.552086786846232
VPREB3	chr22:23751602:C:A	NI	CD4T	-0.0083332178539847	0.0417921313177759	0.598851390458213
VPREB3	chr22:23751602:C:A	IAV	NK	-0.0152318703609555	0.0285844017168742	0.502476697757293
VPREB3	chr22:23751602:C:A	IAV	CD8T	-0.00866143754382094	0.0254615933669483	0.562474395516544
VPREB3	chr22:23751602:C:A	IAV	monocyte	-0.0185266565282989	0.0334991185157387	0.492443573319664
VPREB3	chr22:23751602:C:A	IAV	B	-0.0172726384970593	0.0362773207407168	0.517374892026
VPREB3	chr22:23751602:C:A	IAV	CD4T	-0.00724953191996669	0.0356476087842702	0.603925580921212
VPREB3	chr22:23751602:C:A	LPS	NK	-0.0121901095834694	0.030099971805769	0.536179661878997
VPREB3	chr22:23751602:C:A	LPS	CD8T	-0.00984196462507415	0.0287920536171732	0.557126432339861
VPREB3	chr22:23751602:C:A	LPS	monocyte	-0.0586565042817948	0.0649580811018835	0.283993280202593
VPREB3	chr22:23751602:C:A	LPS	B	-0.0161165650037974	0.0384032842769135	0.531738815793861
VPREB3	chr22:23751602:C:A	LPS	CD4T	-0.00219692609148539	0.0396265086192573	0.638972044199648
VPREB3	chr22:23751602:C:A	Tcruzi	NK	-0.0117896515555066	0.0328828711848731	0.553121598753455
VPREB3	chr22:23751602:C:A	Tcruzi	CD8T	-0.0126124356137788	0.0335948094461326	0.5519760682167
VPREB3	chr22:23751602:C:A	Tcruzi	monocyte	-0.0166410570283815	0.0369852916902246	0.51995759839153
VPREB3	chr22:23751602:C:A	Tcruzi	B	-0.0160073282079933	0.0375943541858819	0.533813532974902
VPREB3	chr22:23751602:C:A	Tcruzi	CD4T	0.000806935210527303	0.0400190039983553	0.66530882532014
VPREB3	chr22:23754213:T:G	NI	NK	-0.0115095154521467	0.0492055275425074	0.409223893588821
VPREB3	chr22:23754213:T:G	NI	CD8T	0.00517930601620118	0.0558225498214727	0.464864120831226
VPREB3	chr22:23754213:T:G	NI	monocyte	0.0107630212295719	0.0531245470212097	0.420450555749961
VPREB3	chr22:23754213:T:G	NI	B	0.331544648026078	0.0674156555411105	6.06767357840277e-08
VPREB3	chr22:23754213:T:G	NI	CD4T	-0.0423343307122343	0.0614797467890879	0.246104603225759
VPREB3	chr22:23754213:T:G	IAV	NK	0.0348956270539874	0.0359857521297941	0.165708992819318
VPREB3	chr22:23754213:T:G	IAV	CD8T	0.000395262407780332	0.037359933358284	0.495889918145103
VPREB3	chr22:23754213:T:G	IAV	monocyte	-0.0387267094980664	0.0435113589260613	0.186380117142675
VPREB3	chr22:23754213:T:G	IAV	B	0.26421298681316	0.0636482659400454	4.92969850602551e-06
VPREB3	chr22:23754213:T:G	IAV	CD4T	-0.00166533499547071	0.0570304980095718	0.489415997599795
VPREB3	chr22:23754213:T:G	LPS	NK	0.008442052868414	0.0472782300404892	0.428119733972303
VPREB3	chr22:23754213:T:G	LPS	CD8T	-0.0359513409330254	0.0449705972518222	0.21213019386974
VPREB3	chr22:23754213:T:G	LPS	monocyte	-0.0333953042871092	0.045769465852659	0.232703120860672
VPREB3	chr22:23754213:T:G	LPS	B	0.339831720783281	0.0668168092899795	2.00613944472613e-08
VPREB3	chr22:23754213:T:G	LPS	CD4T	-0.0234082022669329	0.0619634520445818	0.354173550582954
VPREB3	chr22:23754213:T:G	Tcruzi	NK	-0.0386817987232392	0.0654454611321192	0.279155701279855
VPREB3	chr22:23754213:T:G	Tcruzi	CD8T	-0.00688374584747169	0.0538630230887456	0.448946319822858
VPREB3	chr22:23754213:T:G	Tcruzi	monocyte	-0.0257745560746574	0.0486484027272987	0.298161117500212
VPREB3	chr22:23754213:T:G	Tcruzi	B	0.320241820992076	0.0664741875727941	7.52541128328117e-08
VPREB3	chr22:23754213:T:G	Tcruzi	CD4T	-0.0147121127239369	0.0568756897234329	0.398219722147779
VPREB3	chr22:23766514:G:A	NI	NK	0.030200047750625	0.0581527998250739	0.468623053271379
VPREB3	chr22:23766514:G:A	NI	CD8T	0.00752243996147932	0.0477331530089236	0.595990164054773
VPREB3	chr22:23766514:G:A	NI	monocyte	-0.00478773649061103	0.0535554329932217	0.599323181539165
VPREB3	chr22:23766514:G:A	NI	B	-0.0157349705975917	0.0553804977171092	0.567344940391575
VPREB3	chr22:23766514:G:A	NI	CD4T	0.00634399751422903	0.0599752418088671	0.604433256152127
VPREB3	chr22:23766514:G:A	IAV	NK	0.0130063803782983	0.0388281580992224	0.541393950204553
VPREB3	chr22:23766514:G:A	IAV	CD8T	0.00647970637213203	0.035075386916349	0.586952471963381
VPREB3	chr22:23766514:G:A	IAV	monocyte	0.000869455297284928	0.0421323235681298	0.642397026289953
VPREB3	chr22:23766514:G:A	IAV	B	-0.0141712367872581	0.0487141408827305	0.564764203695067
VPREB3	chr22:23766514:G:A	IAV	CD4T	-0.00431815829493021	0.05162879369491	0.633785621372061
VPREB3	chr22:23766514:G:A	LPS	NK	0.0224227811292756	0.0492725408972731	0.494707681224014
VPREB3	chr22:23766514:G:A	LPS	CD8T	0.00705385734273473	0.0403895462888587	0.585722226725127
VPREB3	chr22:23766514:G:A	LPS	monocyte	0.00142062157310607	0.0499069339717065	0.62705952489942
VPREB3	chr22:23766514:G:A	LPS	B	-0.0154776127753323	0.0546850937228972	0.56314186443156
VPREB3	chr22:23766514:G:A	LPS	CD4T	-0.00375689427337862	0.0566761144722421	0.633643274862177
VPREB3	chr22:23766514:G:A	Tcruzi	NK	0.0203368781338404	0.0500963289147851	0.514717635338805
VPREB3	chr22:23766514:G:A	Tcruzi	CD8T	0.0121294864420857	0.0473487865911389	0.566693424994634
VPREB3	chr22:23766514:G:A	Tcruzi	monocyte	-0.00376742192158042	0.0500411201802407	0.623850695809332
VPREB3	chr22:23766514:G:A	Tcruzi	B	-0.0142293271380348	0.0520176423741249	0.56880777499736
VPREB3	chr22:23766514:G:A	Tcruzi	CD4T	0.00258733746644587	0.0556184184431143	0.629119944485291
VPREB3	chr22:23783126:C:T	NI	NK	0.0451685730491857	0.0669683898263322	0.363846951801249
VPREB3	chr22:23783126:C:T	NI	CD8T	0.0366399237053885	0.065350988283177	0.4119315936044
VPREB3	chr22:23783126:C:T	NI	monocyte	0.0414088578090791	0.0750699267962874	0.394774583068449
VPREB3	chr22:23783126:C:T	NI	B	0.00167385859876337	0.062402441076777	0.58058773766904
VPREB3	chr22:23783126:C:T	NI	CD4T	0.0385574535426574	0.0793986082417931	0.431212864023179
VPREB3	chr22:23783126:C:T	IAV	NK	0.0276181945394274	0.049942453143983	0.41448122978629
VPREB3	chr22:23783126:C:T	IAV	CD8T	0.0263578726004368	0.0479380615425266	0.414814422857124
VPREB3	chr22:23783126:C:T	IAV	monocyte	0.0294135675040013	0.0593856767078949	0.433814718535522
VPREB3	chr22:23783126:C:T	IAV	B	0.00406849728168676	0.0533895290493611	0.566208514398335
VPREB3	chr22:23783126:C:T	IAV	CD4T	0.0220227166745405	0.0643339485623765	0.481107414339178
VPREB3	chr22:23783126:C:T	LPS	NK	0.0369187113224838	0.0594399842602251	0.385143185611474
VPREB3	chr22:23783126:C:T	LPS	CD8T	0.031584304336863	0.0554159292386736	0.405158574624156
VPREB3	chr22:23783126:C:T	LPS	monocyte	0.0360778561327499	0.0703063083490363	0.418346356321038
VPREB3	chr22:23783126:C:T	LPS	B	0.0013158238389919	0.0619589243267228	0.57804098146244
VPREB3	chr22:23783126:C:T	LPS	CD4T	0.0287734632231602	0.0718185772892121	0.460820211843504
VPREB3	chr22:23783126:C:T	Tcruzi	NK	0.0422170061148578	0.0665338762197372	0.377707025579788
VPREB3	chr22:23783126:C:T	Tcruzi	CD8T	0.0371872357935509	0.064044861190373	0.402912841492223
VPREB3	chr22:23783126:C:T	Tcruzi	monocyte	0.0527237034630119	0.080506441308961	0.36844672846058
VPREB3	chr22:23783126:C:T	Tcruzi	B	0.00139979419860178	0.0594008349025226	0.579211585766677
VPREB3	chr22:23783126:C:T	Tcruzi	CD4T	0.0383691177331435	0.0757631302119348	0.429672437963364
VPREB3	chr22:23784690:T:G	NI	NK	-0.0101000887612542	0.0386268049434293	0.51842585906176
VPREB3	chr22:23784690:T:G	NI	CD8T	-0.00135702258653279	0.0427487288679893	0.58289698803154
VPREB3	chr22:23784690:T:G	NI	monocyte	0.0129319398363035	0.0484520633595574	0.481356951422768
VPREB3	chr22:23784690:T:G	NI	B	-0.0430225545103802	0.0609421491231117	0.35542828624596
VPREB3	chr22:23784690:T:G	NI	CD4T	-0.0278628832903448	0.0566696262129058	0.430289999785486
VPREB3	chr22:23784690:T:G	IAV	NK	0.000562527733940155	0.0319462565205757	0.602254519569446
VPREB3	chr22:23784690:T:G	IAV	CD8T	0.000984933846248267	0.0310187431376187	0.60115460945211
VPREB3	chr22:23784690:T:G	IAV	monocyte	0.0425135500303738	0.0514349252913112	0.312720034949364
VPREB3	chr22:23784690:T:G	IAV	B	-0.0279140059408245	0.0483630715380985	0.402977643082551
VPREB3	chr22:23784690:T:G	IAV	CD4T	-0.0221672722049563	0.0487174148856862	0.449421060010688
VPREB3	chr22:23784690:T:G	LPS	NK	-0.00450156607313671	0.0368555336184086	0.560541480142419
VPREB3	chr22:23784690:T:G	LPS	CD8T	0.000428305922658371	0.0357525948669761	0.596901076653453
VPREB3	chr22:23784690:T:G	LPS	monocyte	0.0424377518395613	0.0532856443125188	0.31806651100124
VPREB3	chr22:23784690:T:G	LPS	B	-0.0456821087716923	0.0629930754493544	0.344410146301777
VPREB3	chr22:23784690:T:G	LPS	CD4T	-0.0280075158126616	0.0548552151242919	0.427914706017303
VPREB3	chr22:23784690:T:G	Tcruzi	NK	-0.00152943216055368	0.0410823806593317	0.585808504373557
VPREB3	chr22:23784690:T:G	Tcruzi	CD8T	-0.0148825725012044	0.0423948736104801	0.483182705966307
VPREB3	chr22:23784690:T:G	Tcruzi	monocyte	0.0224470250064884	0.0464290123396969	0.42832403847542
VPREB3	chr22:23784690:T:G	Tcruzi	B	-0.0446484235678256	0.06134674627593	0.342949857697815
VPREB3	chr22:23784690:T:G	Tcruzi	CD4T	-0.0352086858234248	0.0578010314887634	0.394548443633808
VPREB3	chr22:23801590:T:C	NI	NK	-0.0129708234244506	0.0564819589506354	0.523826336092779
VPREB3	chr22:23801590:T:C	NI	CD8T	0.000911109136810454	0.0595410599074598	0.572838159816417
VPREB3	chr22:23801590:T:C	NI	monocyte	0.0526727883439645	0.0761712869155163	0.322483738738412
VPREB3	chr22:23801590:T:C	NI	B	-0.0620823116991223	0.0927690194113977	0.347465744434779
VPREB3	chr22:23801590:T:C	NI	CD4T	0.00565486998683219	0.0740303901138146	0.550748982484489
VPREB3	chr22:23801590:T:C	IAV	NK	0.0238187579791716	0.0501126364052478	0.422661859790554
VPREB3	chr22:23801590:T:C	IAV	CD8T	0.0100127909570719	0.0444841799736936	0.506492935164013
VPREB3	chr22:23801590:T:C	IAV	monocyte	0.0360085645937439	0.0589197576620215	0.364807755573971
VPREB3	chr22:23801590:T:C	IAV	B	-0.045055946156102	0.0754684499837097	0.377148313687177
VPREB3	chr22:23801590:T:C	IAV	CD4T	0.0189305223573969	0.0664665344394783	0.488756288086084
VPREB3	chr22:23801590:T:C	LPS	NK	-0.00345143163483233	0.0525354921243981	0.575256421854811
VPREB3	chr22:23801590:T:C	LPS	CD8T	0.00492808330652493	0.0497397716219679	0.543203913456942
VPREB3	chr22:23801590:T:C	LPS	monocyte	0.055636302206031	0.0733689339511137	0.30897247060754
VPREB3	chr22:23801590:T:C	LPS	B	-0.0564922214951201	0.0877291043439704	0.357389117407196
VPREB3	chr22:23801590:T:C	LPS	CD4T	0.0257005856842613	0.0751639848789614	0.467657642961095
VPREB3	chr22:23801590:T:C	Tcruzi	NK	-0.00841826224190144	0.0597152331385282	0.553284939413763
VPREB3	chr22:23801590:T:C	Tcruzi	CD8T	0.00384509862971996	0.0571303653865597	0.55642462289306
VPREB3	chr22:23801590:T:C	Tcruzi	monocyte	0.0595080936945952	0.0775633252400967	0.308229007113679
VPREB3	chr22:23801590:T:C	Tcruzi	B	-0.0555752152543138	0.0857639555515945	0.355699767387204
VPREB3	chr22:23801590:T:C	Tcruzi	CD4T	-0.00971598521497999	0.0715007492035051	0.550944752058637
VPREB3	chr22:23841688:A:G	NI	NK	-0.0060971695153255	0.0281498154385247	0.451091098676694
VPREB3	chr22:23841688:A:G	NI	CD8T	-0.0283853864466299	0.0332337060259285	0.246986485696204
VPREB3	chr22:23841688:A:G	NI	monocyte	-0.00425653150116141	0.0331682918182521	0.487794965922491
VPREB3	chr22:23841688:A:G	NI	B	-0.0767355307028783	0.0527249637715627	0.118376433358656
VPREB3	chr22:23841688:A:G	NI	CD4T	-0.0217116353185173	0.0383269151407702	0.332063289859158
VPREB3	chr22:23841688:A:G	IAV	NK	-0.00610643225106752	0.0227006865571208	0.438048644315551
VPREB3	chr22:23841688:A:G	IAV	CD8T	-0.0216326810606527	0.0245996205365299	0.240769551170759
VPREB3	chr22:23841688:A:G	IAV	monocyte	-0.00136369568707957	0.0267939490170527	0.525593563003378
VPREB3	chr22:23841688:A:G	IAV	B	-0.0678242816832784	0.0483224290462339	0.120090996068891
VPREB3	chr22:23841688:A:G	IAV	CD4T	-0.0223351910210643	0.0342692432141756	0.307159265918654
VPREB3	chr22:23841688:A:G	LPS	NK	-0.0188337824514291	0.0279264594433405	0.300740382518664
VPREB3	chr22:23841688:A:G	LPS	CD8T	-0.0204512151384584	0.0268713201219962	0.27303458161621
VPREB3	chr22:23841688:A:G	LPS	monocyte	0.00219773017880288	0.0299341052522209	0.527374204762562
VPREB3	chr22:23841688:A:G	LPS	B	-0.0918457433403216	0.0609588477430597	0.10956818971456
VPREB3	chr22:23841688:A:G	LPS	CD4T	-0.0172378885348201	0.0370158957388724	0.362861149894417
VPREB3	chr22:23841688:A:G	Tcruzi	NK	-0.0172652436484485	0.0325379105120235	0.343119403770121
VPREB3	chr22:23841688:A:G	Tcruzi	CD8T	-0.035349584685366	0.0345069267978409	0.197603517010509
VPREB3	chr22:23841688:A:G	Tcruzi	monocyte	-0.00623710900962984	0.0309003625231059	0.469033714052305
VPREB3	chr22:23841688:A:G	Tcruzi	B	-0.0799430568523015	0.0543732567099	0.112813923039904
VPREB3	chr22:23841688:A:G	Tcruzi	CD4T	-0.024678929326701	0.0362952823442309	0.298941519802194
VPREB3	chr22:23851737:T:G	NI	NK	-0.00190613071081472	0.0348466280115484	0.64242487154831
VPREB3	chr22:23851737:T:G	NI	CD8T	0.0102128147878488	0.0412411251465233	0.579621440535681
VPREB3	chr22:23851737:T:G	NI	monocyte	-0.0207794912556638	0.0491437572819707	0.485750752463593
VPREB3	chr22:23851737:T:G	NI	B	-0.0256416798327854	0.0530957623987913	0.493705097623238
VPREB3	chr22:23851737:T:G	NI	CD4T	0.0251086001283816	0.0588169564587502	0.505487383746829
VPREB3	chr22:23851737:T:G	IAV	NK	0.00228710145758011	0.029588600345688	0.630508196484533
VPREB3	chr22:23851737:T:G	IAV	CD8T	0.00344924607594216	0.0290027249261573	0.616799655457571
VPREB3	chr22:23851737:T:G	IAV	monocyte	-0.0115979257366786	0.0368266592277625	0.546861366644174
VPREB3	chr22:23851737:T:G	IAV	B	-0.0234464233695765	0.0477204805550435	0.488345293409309
VPREB3	chr22:23851737:T:G	IAV	CD4T	0.00718997117917548	0.043031244643991	0.602870061637171
VPREB3	chr22:23851737:T:G	LPS	NK	0.0107106330500664	0.0369320880675943	0.563469440799791
VPREB3	chr22:23851737:T:G	LPS	CD8T	0.00362695259776521	0.0332406211840484	0.61485821076481
VPREB3	chr22:23851737:T:G	LPS	monocyte	-0.0177459845991552	0.0445959541753651	0.50935799362753
VPREB3	chr22:23851737:T:G	LPS	B	-0.0295054601425436	0.056379041867216	0.471836519177641
VPREB3	chr22:23851737:T:G	LPS	CD4T	0.0128817883053562	0.0491436951634845	0.570516760355372
VPREB3	chr22:23851737:T:G	Tcruzi	NK	0.000346113081328876	0.0372655447908056	0.646456271629243
VPREB3	chr22:23851737:T:G	Tcruzi	CD8T	0.000252707404326422	0.0382267472833699	0.644755716751678
VPREB3	chr22:23851737:T:G	Tcruzi	monocyte	-0.0246704217994011	0.0481042621526892	0.476042280871629
VPREB3	chr22:23851737:T:G	Tcruzi	B	-0.0197266101977919	0.0464788333044754	0.512667853357826
VPREB3	chr22:23851737:T:G	Tcruzi	CD4T	0.0144882027415258	0.049430839145911	0.563763410363619
VPS11	chr11:118985329:C:T	NI	NK	0.107459138830266	0.0993258811391381	0.142028795646958
VPS11	chr11:118985329:C:T	NI	CD8T	0.137761419443001	0.107499175598734	0.107200534265938
VPS11	chr11:118985329:C:T	NI	monocyte	0.18780191800011	0.137751235621941	0.0847065120447548
VPS11	chr11:118985329:C:T	NI	B	0.122166417134902	0.109755849266954	0.135876174182076
VPS11	chr11:118985329:C:T	NI	CD4T	0.193098312162028	0.136549277356095	0.0823772066628893
VPS11	chr11:118985329:C:T	IAV	NK	0.121800541163398	0.0994991010770419	0.107027422639856
VPS11	chr11:118985329:C:T	IAV	CD8T	0.123399960891381	0.0960823806756538	0.0928212637740436
VPS11	chr11:118985329:C:T	IAV	monocyte	0.129454986188341	0.109843902214129	0.122202960340641
VPS11	chr11:118985329:C:T	IAV	B	0.109672400799671	0.0987358308172464	0.132764147701856
VPS11	chr11:118985329:C:T	IAV	CD4T	0.160808297112085	0.115456317699997	0.0875411271734647
VPS11	chr11:118985329:C:T	LPS	NK	0.136293316094769	0.106798906088528	0.0977523659725818
VPS11	chr11:118985329:C:T	LPS	CD8T	0.148978914518957	0.106013958350341	0.0778982761761027
VPS11	chr11:118985329:C:T	LPS	monocyte	0.228896682221059	0.160075331189598	0.0645330660405079
VPS11	chr11:118985329:C:T	LPS	B	0.125742164499753	0.109277071475518	0.126696133644084
VPS11	chr11:118985329:C:T	LPS	CD4T	0.175155521624324	0.124771120356733	0.0861979423412063
VPS11	chr11:118985329:C:T	Tcruzi	NK	0.111582133964121	0.101708179831177	0.138923441235971
VPS11	chr11:118985329:C:T	Tcruzi	CD8T	0.135837397712034	0.10421165127352	0.102546671619704
VPS11	chr11:118985329:C:T	Tcruzi	monocyte	0.212580251361593	0.147685668568577	0.0705236519253092
VPS11	chr11:118985329:C:T	Tcruzi	B	0.106452326968397	0.102294136344872	0.152759326560416
VPS11	chr11:118985329:C:T	Tcruzi	CD4T	0.177342514043299	0.125908040361118	0.0861672753163684
VPS11	chr11:119029007:G:A	NI	NK	-0.0164834836817739	0.0566984153298214	0.545983194590867
VPS11	chr11:119029007:G:A	NI	CD8T	-0.0195524691571004	0.0646863569483126	0.542562011751065
VPS11	chr11:119029007:G:A	NI	monocyte	-0.0178763130322268	0.0753863758902421	0.53881308972224
VPS11	chr11:119029007:G:A	NI	B	-0.011150495119606	0.0596004146835961	0.578472553687949
VPS11	chr11:119029007:G:A	NI	CD4T	-0.0245907021970014	0.0796750673003025	0.531772375207479
VPS11	chr11:119029007:G:A	IAV	NK	-0.0116520467577538	0.0510744133850201	0.564242895349924
VPS11	chr11:119029007:G:A	IAV	CD8T	-0.0130039461343353	0.048291320762927	0.551457340530527
VPS11	chr11:119029007:G:A	IAV	monocyte	-0.00829210809668663	0.0600880421919431	0.591861739997161
VPS11	chr11:119029007:G:A	IAV	B	-0.0072483188080558	0.0510473810605024	0.590780439475504
VPS11	chr11:119029007:G:A	IAV	CD4T	-0.0127378698611799	0.0643503878818481	0.573143142168305
VPS11	chr11:119029007:G:A	LPS	NK	-0.0207795810251171	0.0599037121163907	0.521868658335498
VPS11	chr11:119029007:G:A	LPS	CD8T	-0.0167228744961994	0.0559271703424557	0.538019679154543
VPS11	chr11:119029007:G:A	LPS	monocyte	-0.0122635819312479	0.0735422704299258	0.570024518136763
VPS11	chr11:119029007:G:A	LPS	B	-0.012840390718791	0.0599017900294997	0.565184378318992
VPS11	chr11:119029007:G:A	LPS	CD4T	-0.019752674637788	0.072892157682599	0.547226727626202
VPS11	chr11:119029007:G:A	Tcruzi	NK	-0.0192718162047513	0.059755292992626	0.533536952229976
VPS11	chr11:119029007:G:A	Tcruzi	CD8T	-0.0232897505120462	0.0650577336379474	0.522211552167368
VPS11	chr11:119029007:G:A	Tcruzi	monocyte	-0.0186055491520002	0.0728839916385028	0.552217860805525
VPS11	chr11:119029007:G:A	Tcruzi	B	-0.0135286458210024	0.0576435740206465	0.562375893680904
VPS11	chr11:119029007:G:A	Tcruzi	CD4T	-0.020951548044957	0.0737892727053643	0.546562400016225
VPS11	chr11:119030552:C:T	NI	NK	0.0929839559485865	0.0563322785742146	0.0500499184590776
VPS11	chr11:119030552:C:T	NI	CD8T	0.119690841584217	0.0562813044756476	0.0230041634223988
VPS11	chr11:119030552:C:T	NI	monocyte	0.172290748165059	0.0649820093276285	0.00367230993179441
VPS11	chr11:119030552:C:T	NI	B	0.187394445102702	0.0620378661544545	0.000463351172968072
VPS11	chr11:119030552:C:T	NI	CD4T	0.204128061391595	0.0620931294895483	0.000447874905902669
VPS11	chr11:119030552:C:T	IAV	NK	0.101739767677354	0.0537128427321878	0.0287626321929313
VPS11	chr11:119030552:C:T	IAV	CD8T	0.11874498373348	0.0513788493581606	0.00841435098210394
VPS11	chr11:119030552:C:T	IAV	monocyte	0.136689960730042	0.0587527275470211	0.00970018927339251
VPS11	chr11:119030552:C:T	IAV	B	0.156905780371679	0.0560434951130456	0.00141050853642765
VPS11	chr11:119030552:C:T	IAV	CD4T	0.17192874436505	0.0543770772964795	0.00125780806057488
VPS11	chr11:119030552:C:T	LPS	NK	0.126348644147947	0.0549437672123843	0.0103031943069965
VPS11	chr11:119030552:C:T	LPS	CD8T	0.150146377807136	0.0522441220407383	0.00154224201740363
VPS11	chr11:119030552:C:T	LPS	monocyte	0.180237320176391	0.0678996076864397	0.00282899586922069
VPS11	chr11:119030552:C:T	LPS	B	0.15520574396167	0.0571588535134563	0.00390722479933841
VPS11	chr11:119030552:C:T	LPS	CD4T	0.255966875094261	0.0705479473295757	4.02045223558591e-06
VPS11	chr11:119030552:C:T	Tcruzi	NK	0.127302805136967	0.0572913081141418	0.0115937936473088
VPS11	chr11:119030552:C:T	Tcruzi	CD8T	0.136401241806052	0.0526617115361277	0.00671702095301593
VPS11	chr11:119030552:C:T	Tcruzi	monocyte	0.154881617702024	0.0618382738007461	0.00659246135084698
VPS11	chr11:119030552:C:T	Tcruzi	B	0.141285362801685	0.0554455770534603	0.00648932567647506
VPS11	chr11:119030552:C:T	Tcruzi	CD4T	0.176039615520315	0.0575769769733505	0.00191681491396873
VPS11	chr11:119058055:G:A	NI	NK	0.00671638986978292	0.0550974391511367	0.53732606748566
VPS11	chr11:119058055:G:A	NI	CD8T	-0.0153230441201448	0.0652192908808257	0.531337932998242
VPS11	chr11:119058055:G:A	NI	monocyte	0.0443958847776513	0.0775448170647228	0.366384500104398
VPS11	chr11:119058055:G:A	NI	B	0.065782041282259	0.083018468811054	0.299589341477355
VPS11	chr11:119058055:G:A	NI	CD4T	-0.00156898487503637	0.0707627180909841	0.577718400153285
VPS11	chr11:119058055:G:A	IAV	NK	0.0228352234433852	0.0557664384113938	0.444782945418282
VPS11	chr11:119058055:G:A	IAV	CD8T	0.0137841079703104	0.0493527592980327	0.489537753439623
VPS11	chr11:119058055:G:A	IAV	monocyte	0.0374187619619345	0.0660111169256639	0.381977681877006
VPS11	chr11:119058055:G:A	IAV	B	0.0519260748173081	0.06916035979655	0.314086734117419
VPS11	chr11:119058055:G:A	IAV	CD4T	0.019746704403667	0.0615424049324073	0.474552018770885
VPS11	chr11:119058055:G:A	LPS	NK	0.009508809746774	0.0555257174653801	0.516243131727429
VPS11	chr11:119058055:G:A	LPS	CD8T	0.00818633847657466	0.0523168668760601	0.524141869100106
VPS11	chr11:119058055:G:A	LPS	monocyte	0.0656663507289845	0.0894752770249842	0.313426529148361
VPS11	chr11:119058055:G:A	LPS	B	0.0459173322214482	0.0688254999632167	0.344840601596643
VPS11	chr11:119058055:G:A	LPS	CD4T	0.0197391269054899	0.0663828806544783	0.479964285695499
VPS11	chr11:119058055:G:A	Tcruzi	NK	0.0141696093108386	0.0580918900995208	0.498932526475224
VPS11	chr11:119058055:G:A	Tcruzi	CD8T	-0.00686937373558071	0.0589025564265806	0.568490387431876
VPS11	chr11:119058055:G:A	Tcruzi	monocyte	0.0552130030109447	0.080003675737704	0.3382927267409
VPS11	chr11:119058055:G:A	Tcruzi	B	0.0769039414593649	0.0930341748854062	0.272649347184098
VPS11	chr11:119058055:G:A	Tcruzi	CD4T	0.00113535482932405	0.0660850882854949	0.5684182147843
VPS11	chr11:119059070:C:G	NI	NK	0.0773393636477809	0.0939339573858184	0.253124007830926
VPS11	chr11:119059070:C:G	NI	CD8T	0.117307898960951	0.117521927761442	0.201441809009025
VPS11	chr11:119059070:C:G	NI	monocyte	0.0848423983980879	0.117909704324879	0.281379901498644
VPS11	chr11:119059070:C:G	NI	B	0.0777638692815074	0.0997998521826409	0.269579847986029
VPS11	chr11:119059070:C:G	NI	CD4T	0.141049565448538	0.140525109620148	0.198841346175248
VPS11	chr11:119059070:C:G	IAV	NK	0.0647308298595984	0.0844069134435035	0.271126182435466
VPS11	chr11:119059070:C:G	IAV	CD8T	0.0757929373382639	0.0849681892016014	0.22868117146873
VPS11	chr11:119059070:C:G	IAV	monocyte	0.0627838798328867	0.0963383327864596	0.315240646325714
VPS11	chr11:119059070:C:G	IAV	B	0.0726132905556814	0.0903861112230518	0.258296858041527
VPS11	chr11:119059070:C:G	IAV	CD4T	0.124557454752053	0.122773707892693	0.197410034715034
VPS11	chr11:119059070:C:G	LPS	NK	0.0833975611570864	0.0968956144247171	0.237704520741246
VPS11	chr11:119059070:C:G	LPS	CD8T	0.102728383745686	0.104137119611987	0.198653740398219
VPS11	chr11:119059070:C:G	LPS	monocyte	0.068312238492065	0.111405989979461	0.32292082297498
VPS11	chr11:119059070:C:G	LPS	B	0.089022180222721	0.105268299069833	0.242938384908792
VPS11	chr11:119059070:C:G	LPS	CD4T	0.145826687400215	0.14079278761578	0.187510875846156
VPS11	chr11:119059070:C:G	Tcruzi	NK	0.0777842450868645	0.0956860152095277	0.256213506465494
VPS11	chr11:119059070:C:G	Tcruzi	CD8T	0.11432744072304	0.114337915435509	0.199346772305366
VPS11	chr11:119059070:C:G	Tcruzi	monocyte	0.074959169205232	0.111294378067006	0.306672247179084
VPS11	chr11:119059070:C:G	Tcruzi	B	0.0662641683293695	0.0918387703078588	0.287597014770227
VPS11	chr11:119059070:C:G	Tcruzi	CD4T	0.147961118784117	0.142851225331408	0.189231348769463
VPS11	chr11:119071338:G:A	NI	NK	0.0528676111160095	0.0536508590190745	0.161956772864809
VPS11	chr11:119071338:G:A	NI	CD8T	0.0868819926939364	0.0609344358157201	0.0728137239393316
VPS11	chr11:119071338:G:A	NI	monocyte	0.159651821286191	0.0809251268303121	0.0263204717920453
VPS11	chr11:119071338:G:A	NI	B	0.0551630440070375	0.0572927163347191	0.16923550625782
VPS11	chr11:119071338:G:A	NI	CD4T	0.0472202326544801	0.0626453138812415	0.228374465028777
VPS11	chr11:119071338:G:A	IAV	NK	0.0267787131486703	0.0496648461486052	0.287400160060134
VPS11	chr11:119071338:G:A	IAV	CD8T	0.0315449925014907	0.0462672231829323	0.241477634023835
VPS11	chr11:119071338:G:A	IAV	monocyte	0.12362498221201	0.0678400402832183	0.0352094911229196
VPS11	chr11:119071338:G:A	IAV	B	0.0360027105643394	0.0508541057964624	0.236291695054113
VPS11	chr11:119071338:G:A	IAV	CD4T	0.0283949919648557	0.0552160395520121	0.299380048285782
VPS11	chr11:119071338:G:A	LPS	NK	0.0391078373611085	0.052346641413825	0.225251223210332
VPS11	chr11:119071338:G:A	LPS	CD8T	0.0694844153054524	0.0533901704233032	0.0911349020928857
VPS11	chr11:119071338:G:A	LPS	monocyte	0.168264721660548	0.0856054789739301	0.0250722366980773
VPS11	chr11:119071338:G:A	LPS	B	0.0804852582705422	0.0618729782180917	0.0910725493868979
VPS11	chr11:119071338:G:A	LPS	CD4T	0.0371058304429281	0.0591114900353885	0.264444626774591
VPS11	chr11:119071338:G:A	Tcruzi	NK	0.0346840101318125	0.054128122364047	0.256404010033416
VPS11	chr11:119071338:G:A	Tcruzi	CD8T	0.0697653563686579	0.0549643223613708	0.10213345739492
VPS11	chr11:119071338:G:A	Tcruzi	monocyte	0.134592989581494	0.0718378246579013	0.035951773830293
VPS11	chr11:119071338:G:A	Tcruzi	B	0.0470782476109923	0.054395763385754	0.193365283661684
VPS11	chr11:119071338:G:A	Tcruzi	CD4T	0.0612095895231804	0.0597438061013146	0.157893707440433
VPS11	chr11:119107201:A:G	NI	NK	0.0175914081109535	0.0429779739514961	0.408101923335733
VPS11	chr11:119107201:A:G	NI	CD8T	0.0216825185070217	0.0455190887050236	0.384588455307557
VPS11	chr11:119107201:A:G	NI	monocyte	0.0784387130685549	0.0714910090993152	0.176218972106125
VPS11	chr11:119107201:A:G	NI	B	0.0713249185773282	0.0647121518102432	0.189657785115608
VPS11	chr11:119107201:A:G	NI	CD4T	0.0331774336427922	0.054831274603082	0.340411825617312
VPS11	chr11:119107201:A:G	IAV	NK	0.0155568345699364	0.0403515007007823	0.413611546264331
VPS11	chr11:119107201:A:G	IAV	CD8T	0.0138015849086565	0.0375200444187572	0.417933605411903
VPS11	chr11:119107201:A:G	IAV	monocyte	0.0539341145915327	0.0561700812457774	0.230161115856571
VPS11	chr11:119107201:A:G	IAV	B	0.0668345390179252	0.0604655332813525	0.183635377126422
VPS11	chr11:119107201:A:G	IAV	CD4T	0.037409807077728	0.0492486803358688	0.295615604630106
VPS11	chr11:119107201:A:G	LPS	NK	0.0163795216030334	0.0430048998219412	0.412945689630894
VPS11	chr11:119107201:A:G	LPS	CD8T	0.0126510192695113	0.0408127507372057	0.432493086704128
VPS11	chr11:119107201:A:G	LPS	monocyte	0.0574889328399809	0.063556326047994	0.242279290052498
VPS11	chr11:119107201:A:G	LPS	B	0.0588378177901244	0.056947067159266	0.209844495649281
VPS11	chr11:119107201:A:G	LPS	CD4T	0.0417317740976076	0.0538711018424198	0.289904496651212
VPS11	chr11:119107201:A:G	Tcruzi	NK	0.0180569926657205	0.0444675750914138	0.40800013384681
VPS11	chr11:119107201:A:G	Tcruzi	CD8T	0.0132811212372165	0.044044627376627	0.437420115984036
VPS11	chr11:119107201:A:G	Tcruzi	monocyte	0.0604801477247793	0.062520164810517	0.229130505678269
VPS11	chr11:119107201:A:G	Tcruzi	B	0.0628697368599864	0.0584356121016699	0.197183352681419
VPS11	chr11:119107201:A:G	Tcruzi	CD4T	0.0305843475128206	0.0514061445776093	0.346626273721905
VPS11	chr11:119114615:A:C	NI	NK	-0.0471714174480228	0.07091055596723	0.362887806450573
VPS11	chr11:119114615:A:C	NI	CD8T	-0.0190518845239713	0.0574989158245861	0.487414698374199
VPS11	chr11:119114615:A:C	NI	monocyte	0.0448688973767668	0.0787371662771905	0.384887915951647
VPS11	chr11:119114615:A:C	NI	B	0.0243438270411222	0.0622459753101722	0.474335206211571
VPS11	chr11:119114615:A:C	NI	CD4T	-0.0154522351778349	0.0679254937465977	0.518518401280938
VPS11	chr11:119114615:A:C	IAV	NK	-0.0308597394073911	0.0565637798722116	0.412085846917436
VPS11	chr11:119114615:A:C	IAV	CD8T	-0.0269960515462001	0.0517859964186451	0.421000827615996
VPS11	chr11:119114615:A:C	IAV	monocyte	0.0372148846753385	0.0666512224668232	0.407388391350189
VPS11	chr11:119114615:A:C	IAV	B	0.0118819509548161	0.0508712667005084	0.524833747419799
VPS11	chr11:119114615:A:C	IAV	CD4T	-0.0129538311590704	0.058159745635558	0.526893280334456
VPS11	chr11:119114615:A:C	LPS	NK	-0.0380774065470296	0.0638735321607758	0.390136327800726
VPS11	chr11:119114615:A:C	LPS	CD8T	-0.0283775835663874	0.0561405993064543	0.426143673984304
VPS11	chr11:119114615:A:C	LPS	monocyte	0.048230927939019	0.0812406554412764	0.383640685194628
VPS11	chr11:119114615:A:C	LPS	B	0.0294401744792925	0.0647671725854342	0.448020026859164
VPS11	chr11:119114615:A:C	LPS	CD4T	-0.00905875087740882	0.0626646968924526	0.547990952814043
VPS11	chr11:119114615:A:C	Tcruzi	NK	-0.0468118960453597	0.0715436517125573	0.366779311175984
VPS11	chr11:119114615:A:C	Tcruzi	CD8T	-0.0236067755945215	0.0570362961269425	0.460109274229879
VPS11	chr11:119114615:A:C	Tcruzi	monocyte	0.036905055920507	0.0718860918392083	0.421390863332823
VPS11	chr11:119114615:A:C	Tcruzi	B	0.0214565912109121	0.0580499254800314	0.479966384938042
VPS11	chr11:119114615:A:C	Tcruzi	CD4T	-0.00954581420781389	0.0629239812671822	0.546558423448167
VPS11	chr11:119161980:A:C	NI	NK	0.012265594965233	0.0494784782512383	0.565867427632439
VPS11	chr11:119161980:A:C	NI	CD8T	0.0140068016569591	0.0544212809972422	0.563586835835024
VPS11	chr11:119161980:A:C	NI	monocyte	0.0139947318815413	0.0642320370096438	0.548585482284642
VPS11	chr11:119161980:A:C	NI	B	-0.0210611833218745	0.0593579005217536	0.533633047664721
VPS11	chr11:119161980:A:C	NI	CD4T	0.0111046078607527	0.0643239431383429	0.58066174966508
VPS11	chr11:119161980:A:C	IAV	NK	0.0036901019785986	0.0439392627092907	0.612311654429097
VPS11	chr11:119161980:A:C	IAV	CD8T	0.0091036153603015	0.0418594652027917	0.574490704927067
VPS11	chr11:119161980:A:C	IAV	monocyte	0.00703281987498956	0.0518494504713454	0.597522850950873
VPS11	chr11:119161980:A:C	IAV	B	-0.0156506535614003	0.0495735482415136	0.546640261411358
VPS11	chr11:119161980:A:C	IAV	CD4T	0.000601771900863212	0.0535611481621819	0.634665199096351
VPS11	chr11:119161980:A:C	LPS	NK	0.00536045458634204	0.0474938626393061	0.599259690009635
VPS11	chr11:119161980:A:C	LPS	CD8T	0.0152832519431585	0.0495267099243163	0.542165203912581
VPS11	chr11:119161980:A:C	LPS	monocyte	0.0213596371150953	0.0683488723656137	0.528118155523392
VPS11	chr11:119161980:A:C	LPS	B	-0.0198303364657342	0.0581689869400704	0.534325306001625
VPS11	chr11:119161980:A:C	LPS	CD4T	0.00612698463969933	0.0589687266724839	0.604186194111658
VPS11	chr11:119161980:A:C	Tcruzi	NK	0.0129283509111751	0.0513362747116568	0.562904396029642
VPS11	chr11:119161980:A:C	Tcruzi	CD8T	0.0201511903788966	0.0570094079028413	0.531131469554917
VPS11	chr11:119161980:A:C	Tcruzi	monocyte	0.00930934297847149	0.0601087451958656	0.587345487988289
VPS11	chr11:119161980:A:C	Tcruzi	B	-0.0198037664494761	0.0564286724349298	0.533186043353835
VPS11	chr11:119161980:A:C	Tcruzi	CD4T	0.00418157528603452	0.0593757281569979	0.61654139921399
VPS13B	chr8:98931187:G:A	NI	NK	-0.0116905248040094	0.0522789459390121	0.585422314989987
VPS13B	chr8:98931187:G:A	NI	CD8T	-0.00116765233277648	0.055415654247548	0.644890777437882
VPS13B	chr8:98931187:G:A	NI	monocyte	0.0209154645296646	0.0678987449335741	0.520044918904597
VPS13B	chr8:98931187:G:A	NI	B	0.0021329084390992	0.0537345324660814	0.636894535614081
VPS13B	chr8:98931187:G:A	NI	CD4T	0.0128367483783378	0.0708263698676277	0.587752982108181
VPS13B	chr8:98931187:G:A	IAV	NK	-0.016101421583173	0.0527614283828655	0.558030374495761
VPS13B	chr8:98931187:G:A	IAV	CD8T	-0.00277813632832405	0.0422722254389937	0.631270747588942
VPS13B	chr8:98931187:G:A	IAV	monocyte	0.00538810549833322	0.0520412368914745	0.614821418074117
VPS13B	chr8:98931187:G:A	IAV	B	-0.00229955440687897	0.0465692081430248	0.638306633506257
VPS13B	chr8:98931187:G:A	IAV	CD4T	0.00137879057251779	0.0572522689164161	0.640946836313565
VPS13B	chr8:98931187:G:A	LPS	NK	-0.00980294191617838	0.0515266440301661	0.590328761379844
VPS13B	chr8:98931187:G:A	LPS	CD8T	-0.00530217947414185	0.0489351627313464	0.615691939745982
VPS13B	chr8:98931187:G:A	LPS	monocyte	0.0089057822410784	0.0634828492224001	0.592000566299666
VPS13B	chr8:98931187:G:A	LPS	B	-0.000555124101605971	0.0533629991573554	0.644001389297214
VPS13B	chr8:98931187:G:A	LPS	CD4T	0.00379855956050993	0.0634924342544431	0.626883857395768
VPS13B	chr8:98931187:G:A	Tcruzi	NK	-0.00988984913551906	0.0529103230649875	0.594865678122685
VPS13B	chr8:98931187:G:A	Tcruzi	CD8T	0.00195003262738178	0.0534375507000041	0.637701194977328
VPS13B	chr8:98931187:G:A	Tcruzi	monocyte	0.00652711338255751	0.060776877698353	0.607971244668774
VPS13B	chr8:98931187:G:A	Tcruzi	B	0.00460207495754161	0.0513692652539112	0.621532018106439
VPS13B	chr8:98931187:G:A	Tcruzi	CD4T	0.00840803746089969	0.0653511912546604	0.610953281219871
VPS13B	chr8:99023864:A:G	NI	NK	0.0735750244752014	0.0924915169923379	0.276869582053766
VPS13B	chr8:99023864:A:G	NI	CD8T	0.0623249293922175	0.0878891896749916	0.316641808328481
VPS13B	chr8:99023864:A:G	NI	monocyte	0.0940364661403992	0.109720049352667	0.251268250804262
VPS13B	chr8:99023864:A:G	NI	B	0.0557493400948233	0.0869787427323653	0.337416301582902
VPS13B	chr8:99023864:A:G	NI	CD4T	0.0519730747385033	0.0972826360071656	0.372007848788801
VPS13B	chr8:99023864:A:G	IAV	NK	0.0671332703138595	0.085345551874425	0.279405943206788
VPS13B	chr8:99023864:A:G	IAV	CD8T	0.0480089268009863	0.069852911497663	0.319137148366493
VPS13B	chr8:99023864:A:G	IAV	monocyte	0.0548909797794149	0.0814455189920686	0.32474842528401
VPS13B	chr8:99023864:A:G	IAV	B	0.0463402119214885	0.0750612596042218	0.344577860283355
VPS13B	chr8:99023864:A:G	IAV	CD4T	0.0412038365356385	0.0819835315458904	0.385547174294185
VPS13B	chr8:99023864:A:G	LPS	NK	0.0704169791277285	0.0898603274909149	0.280718667873016
VPS13B	chr8:99023864:A:G	LPS	CD8T	0.0507608138528613	0.0756413911439565	0.325363328366608
VPS13B	chr8:99023864:A:G	LPS	monocyte	0.0644425655168252	0.0959261997947971	0.320252211208123
VPS13B	chr8:99023864:A:G	LPS	B	0.0470124086675151	0.0821386356084338	0.358716318113961
VPS13B	chr8:99023864:A:G	LPS	CD4T	0.0397984956157233	0.0893119493117762	0.400712633012176
VPS13B	chr8:99023864:A:G	Tcruzi	NK	0.0788239301673979	0.0983871533945604	0.271080997468177
VPS13B	chr8:99023864:A:G	Tcruzi	CD8T	0.061725248933219	0.0857603030783175	0.311192234337055
VPS13B	chr8:99023864:A:G	Tcruzi	monocyte	0.118116300491371	0.134374853156495	0.228088009813223
VPS13B	chr8:99023864:A:G	Tcruzi	B	0.047768661098621	0.0799227388890015	0.350910114359479
VPS13B	chr8:99023864:A:G	Tcruzi	CD4T	0.0461029469399294	0.0914230824524443	0.384043670608373
VPS13B	chr8:99107963:C:A	NI	NK	0.0245992977048372	0.0415955641104921	0.291423790297623
VPS13B	chr8:99107963:C:A	NI	CD8T	0.0597862460905637	0.0477147440537794	0.124058795978165
VPS13B	chr8:99107963:C:A	NI	monocyte	0.0330850999195569	0.0478644058167378	0.263211591684142
VPS13B	chr8:99107963:C:A	NI	B	0.10015718699845	0.0652800742977219	0.0732909791865068
VPS13B	chr8:99107963:C:A	NI	CD4T	0.0716185511114799	0.0553654655721581	0.119502997083627
VPS13B	chr8:99107963:C:A	IAV	NK	0.0247315214669944	0.0393100188013602	0.279104390428689
VPS13B	chr8:99107963:C:A	IAV	CD8T	0.0341421891670087	0.0375659529052975	0.197149328886366
VPS13B	chr8:99107963:C:A	IAV	monocyte	0.0348906247077227	0.0439970272368256	0.236593761754059
VPS13B	chr8:99107963:C:A	IAV	B	0.0575078322028962	0.0448432520203619	0.115273983678659
VPS13B	chr8:99107963:C:A	IAV	CD4T	0.0675601933980637	0.0491527724243086	0.105996229955317
VPS13B	chr8:99107963:C:A	LPS	NK	0.0350906114004271	0.0426516574546091	0.222527976232514
VPS13B	chr8:99107963:C:A	LPS	CD8T	0.0269086083699439	0.0405944525014386	0.259837208196928
VPS13B	chr8:99107963:C:A	LPS	monocyte	0.0309579656753591	0.0497492083735854	0.286749769694878
VPS13B	chr8:99107963:C:A	LPS	B	0.0830307346009763	0.0557836152225393	0.0825657049352666
VPS13B	chr8:99107963:C:A	LPS	CD4T	0.0841470700922851	0.0570560604724793	0.089220626261634
VPS13B	chr8:99107963:C:A	Tcruzi	NK	0.0258699646570379	0.0433385242883492	0.288333806735927
VPS13B	chr8:99107963:C:A	Tcruzi	CD8T	0.0550260418901368	0.0452470559038786	0.131147692655053
VPS13B	chr8:99107963:C:A	Tcruzi	monocyte	0.0469784632904595	0.0504298771439364	0.197090761429435
VPS13B	chr8:99107963:C:A	Tcruzi	B	0.080742028205797	0.0539396215598861	0.0815421917053942
VPS13B	chr8:99107963:C:A	Tcruzi	CD4T	0.0694728265743693	0.0526263006496227	0.116095158933892
VPS13B	chr8:99250231:A:G	NI	NK	0.0018811743255369	0.0541112070927311	0.627012114220779
VPS13B	chr8:99250231:A:G	NI	CD8T	-0.00972498626717756	0.0589953288506735	0.565439033061252
VPS13B	chr8:99250231:A:G	NI	monocyte	-0.0286774261268264	0.0728756007156254	0.465229064358138
VPS13B	chr8:99250231:A:G	NI	B	-0.0288848960896814	0.067217259615781	0.482710773810527
VPS13B	chr8:99250231:A:G	NI	CD4T	-0.0514698505227726	0.092295019293802	0.426353962974521
VPS13B	chr8:99250231:A:G	IAV	NK	0.0155899694681573	0.0573901248082603	0.555622956885539
VPS13B	chr8:99250231:A:G	IAV	CD8T	0.00298842978026758	0.047922449199454	0.623568036700047
VPS13B	chr8:99250231:A:G	IAV	monocyte	0.0126093673894114	0.0601949687662833	0.573394726539745
VPS13B	chr8:99250231:A:G	IAV	B	-0.00839001531535743	0.0525682575332079	0.564705594495735
VPS13B	chr8:99250231:A:G	IAV	CD4T	-0.0128256947145136	0.0609120622092082	0.550479218400673
VPS13B	chr8:99250231:A:G	LPS	NK	0.00654222017800274	0.0557971696199542	0.598986965576901
VPS13B	chr8:99250231:A:G	LPS	CD8T	-0.00505363606407324	0.0519073911917121	0.583065030052085
VPS13B	chr8:99250231:A:G	LPS	monocyte	0.00828376793668989	0.067388350261856	0.587002387874949
VPS13B	chr8:99250231:A:G	LPS	B	-0.0204899643829653	0.0618530365346736	0.511953564942758
VPS13B	chr8:99250231:A:G	LPS	CD4T	-0.0131120745761622	0.0672476536343846	0.550082718764012
VPS13B	chr8:99250231:A:G	Tcruzi	NK	0.00752357817065215	0.0579718902029727	0.599700106806649
VPS13B	chr8:99250231:A:G	Tcruzi	CD8T	-0.0136750665986936	0.0573032408618097	0.544095392479818
VPS13B	chr8:99250231:A:G	Tcruzi	monocyte	0.00476916849447578	0.0648228735365659	0.610726705837977
VPS13B	chr8:99250231:A:G	Tcruzi	B	-0.0286654573572656	0.0643476468928411	0.475739648187803
VPS13B	chr8:99250231:A:G	Tcruzi	CD4T	-0.0464579699716861	0.0860442534649343	0.441819993367505
VPS13B	chr8:99254610:T:C	NI	NK	-0.0250368617525697	0.0657391238839806	0.505394286820708
VPS13B	chr8:99254610:T:C	NI	CD8T	-0.0269187295220182	0.0732661534294915	0.512056930458145
VPS13B	chr8:99254610:T:C	NI	monocyte	-0.00789725990129157	0.0761469059780028	0.572704749026929
VPS13B	chr8:99254610:T:C	NI	B	-0.0221318256356283	0.0690501959131653	0.527556335289045
VPS13B	chr8:99254610:T:C	NI	CD4T	-0.0121228832646136	0.0800851720162724	0.571185102466872
VPS13B	chr8:99254610:T:C	IAV	NK	-0.0202887349112582	0.0589229297940459	0.518148301360461
VPS13B	chr8:99254610:T:C	IAV	CD8T	-0.0180122635089703	0.0539940808283735	0.522192420351689
VPS13B	chr8:99254610:T:C	IAV	monocyte	-0.00819601678996063	0.0638208823938737	0.589880743424298
VPS13B	chr8:99254610:T:C	IAV	B	-0.0172914427408264	0.0586255185242008	0.53572255561181
VPS13B	chr8:99254610:T:C	IAV	CD4T	-0.0123853312391751	0.0679586806329742	0.570002705015757
VPS13B	chr8:99254610:T:C	LPS	NK	-0.0306873790309434	0.0715500309889669	0.480506686769501
VPS13B	chr8:99254610:T:C	LPS	CD8T	-0.0213364766301413	0.0620480884235858	0.514358639732677
VPS13B	chr8:99254610:T:C	LPS	monocyte	-0.00170330540476919	0.0760283591038516	0.605837045918181
VPS13B	chr8:99254610:T:C	LPS	B	-0.0232958060267613	0.0696204477621589	0.517444255490672
VPS13B	chr8:99254610:T:C	LPS	CD4T	-0.015387258432624	0.0754910697328795	0.558888795950793
VPS13B	chr8:99254610:T:C	Tcruzi	NK	-0.0291989871651402	0.0711810311487675	0.492130472265858
VPS13B	chr8:99254610:T:C	Tcruzi	CD8T	-0.0230176027273717	0.0682397367709518	0.520833273203779
VPS13B	chr8:99254610:T:C	Tcruzi	monocyte	-4.57452099084761e-05	0.0737348174087964	0.620206347051165
VPS13B	chr8:99254610:T:C	Tcruzi	B	-0.0171846419630162	0.0630041662267407	0.541469400617758
VPS13B	chr8:99254610:T:C	Tcruzi	CD4T	-0.0107519197437816	0.0754025677718331	0.579623476340237
VPS13B	chr8:99410670:C:T	NI	NK	-0.0151557765877771	0.055360570024172	0.496007246564303
VPS13B	chr8:99410670:C:T	NI	CD8T	-0.0485998954847215	0.0741553028621337	0.371910470114669
VPS13B	chr8:99410670:C:T	NI	monocyte	-0.0285928542577928	0.0692843713278543	0.441597517595159
VPS13B	chr8:99410670:C:T	NI	B	-0.0272428211569014	0.0626459346224146	0.448762828787626
VPS13B	chr8:99410670:C:T	NI	CD4T	-0.0530174438775046	0.0833034739412381	0.376058909237724
VPS13B	chr8:99410670:C:T	IAV	NK	-0.0306293451301857	0.0588776731824539	0.415531565378824
VPS13B	chr8:99410670:C:T	IAV	CD8T	-0.023695311467747	0.0524575785932884	0.43530246673174
VPS13B	chr8:99410670:C:T	IAV	monocyte	-0.0371520750513848	0.0673737064010911	0.407823591031918
VPS13B	chr8:99410670:C:T	IAV	B	-0.0457801542424962	0.0716400673904283	0.364230229725884
VPS13B	chr8:99410670:C:T	IAV	CD4T	-0.0580369829121031	0.0810012813175919	0.346496920024016
VPS13B	chr8:99410670:C:T	LPS	NK	-0.0254117712446344	0.0576793833597217	0.443446179898657
VPS13B	chr8:99410670:C:T	LPS	CD8T	-0.0213375135249097	0.0549146481513504	0.453477781064543
VPS13B	chr8:99410670:C:T	LPS	monocyte	-0.0380959684208287	0.0757881910972174	0.41936838912051
VPS13B	chr8:99410670:C:T	LPS	B	-0.0298427790236408	0.0631647965957515	0.433107246095315
VPS13B	chr8:99410670:C:T	LPS	CD4T	-0.0532202746652921	0.0803216039162248	0.369939522138156
VPS13B	chr8:99410670:C:T	Tcruzi	NK	-0.0255800662413937	0.0592721273704951	0.449313161160643
VPS13B	chr8:99410670:C:T	Tcruzi	CD8T	-0.034718426469694	0.0628056717484967	0.409284315002905
VPS13B	chr8:99410670:C:T	Tcruzi	monocyte	-0.0305270523979692	0.0686326873298279	0.445781728122665
VPS13B	chr8:99410670:C:T	Tcruzi	B	-0.0268861506311889	0.0595136144067678	0.442223246407474
VPS13B	chr8:99410670:C:T	Tcruzi	CD4T	-0.043301042325249	0.074875675148688	0.401276237674312
VPS13B	chr8:99449988:A:G	NI	NK	0.0103903329058228	0.0609861523811983	0.591336806152634
VPS13B	chr8:99449988:A:G	NI	CD8T	-0.00456147156756312	0.0658163231716656	0.619612819993868
VPS13B	chr8:99449988:A:G	NI	monocyte	-0.00251536847241232	0.07492677298435	0.60181639068405
VPS13B	chr8:99449988:A:G	NI	B	0.00272271915641419	0.0639928222579764	0.628736872242483
VPS13B	chr8:99449988:A:G	NI	CD4T	0.00401142834333478	0.0802710465175342	0.617156659890254
VPS13B	chr8:99449988:A:G	IAV	NK	0.00365772968669439	0.0537552939628503	0.620293713662836
VPS13B	chr8:99449988:A:G	IAV	CD8T	0.0018892325872774	0.0495127866369162	0.628547809716109
VPS13B	chr8:99449988:A:G	IAV	monocyte	-0.0185988866897839	0.0684518486207889	0.553802584853837
VPS13B	chr8:99449988:A:G	IAV	B	-0.00629934153972665	0.055764812669602	0.605901191425812
VPS13B	chr8:99449988:A:G	IAV	CD4T	-0.00056725632735685	0.0671141946349743	0.634987319131486
VPS13B	chr8:99449988:A:G	LPS	NK	0.00130943260609825	0.0577725398386307	0.628478125819264
VPS13B	chr8:99449988:A:G	LPS	CD8T	-0.000768258272917946	0.0564261203931363	0.629048588979758
VPS13B	chr8:99449988:A:G	LPS	monocyte	-0.0304562738119741	0.0899066147069371	0.512870442138476
VPS13B	chr8:99449988:A:G	LPS	B	-0.00041902417377461	0.063162378425082	0.629352758306541
VPS13B	chr8:99449988:A:G	LPS	CD4T	-0.00101827390508035	0.0742792849990716	0.628574171933209
VPS13B	chr8:99449988:A:G	Tcruzi	NK	0.00254454123408235	0.0593433093256151	0.625309009969365
VPS13B	chr8:99449988:A:G	Tcruzi	CD8T	-0.00296670560004237	0.0628388271379368	0.623720218727583
VPS13B	chr8:99449988:A:G	Tcruzi	monocyte	-0.0106213395131619	0.0729059685567045	0.587088874563909
VPS13B	chr8:99449988:A:G	Tcruzi	B	-0.00343213221203684	0.0601342373225911	0.619548182139299
VPS13B	chr8:99449988:A:G	Tcruzi	CD4T	0.0019700710086971	0.0751771521940875	0.630632241487911
VPS13B	chr8:99478348:T:G	NI	NK	-0.0647779029101576	0.0398410802462359	0.0445340345008311
VPS13B	chr8:99478348:T:G	NI	CD8T	-0.0718932256323009	0.0397956759922077	0.036135401164985
VPS13B	chr8:99478348:T:G	NI	monocyte	0.0210730048790818	0.0430020111572717	0.32295043636824
VPS13B	chr8:99478348:T:G	NI	B	-0.0803415280124073	0.0441932361464287	0.0287547478836745
VPS13B	chr8:99478348:T:G	NI	CD4T	-0.0952760571736978	0.0465894344770602	0.0223166763748451
VPS13B	chr8:99478348:T:G	IAV	NK	-0.0470904728949899	0.0359517194999751	0.0899931212547405
VPS13B	chr8:99478348:T:G	IAV	CD8T	-0.0481477344093545	0.033712647145407	0.0716959310326639
VPS13B	chr8:99478348:T:G	IAV	monocyte	-0.00139439462767805	0.0381065490581824	0.486646255235596
VPS13B	chr8:99478348:T:G	IAV	B	-0.0639946538791733	0.0385793434193112	0.0417397636841322
VPS13B	chr8:99478348:T:G	IAV	CD4T	-0.0936539615949171	0.041678405913887	0.0137553056097763
VPS13B	chr8:99478348:T:G	LPS	NK	-0.0648437703012958	0.0397348639606147	0.0445069675902163
VPS13B	chr8:99478348:T:G	LPS	CD8T	-0.0618166339108745	0.0362423456591852	0.042367329041203
VPS13B	chr8:99478348:T:G	LPS	monocyte	0.015955950300032	0.0443954428392255	0.370114637172883
VPS13B	chr8:99478348:T:G	LPS	B	-0.078582857408132	0.0429868175126192	0.028672312886458
VPS13B	chr8:99478348:T:G	LPS	CD4T	-0.132014347604673	0.0528818673143951	0.00760946230855319
VPS13B	chr8:99478348:T:G	Tcruzi	NK	-0.0607659232493421	0.0406036870417171	0.0607460215792302
VPS13B	chr8:99478348:T:G	Tcruzi	CD8T	-0.0705263776040306	0.0384961012743461	0.0337662831688144
VPS13B	chr8:99478348:T:G	Tcruzi	monocyte	0.00835540461915511	0.0420861257158399	0.429956591276904
VPS13B	chr8:99478348:T:G	Tcruzi	B	-0.0719988663685813	0.0408263067122115	0.0336999758073753
VPS13B	chr8:99478348:T:G	Tcruzi	CD4T	-0.0911586922490299	0.0443216800953141	0.0221772982349818
VPS13B	chr8:99624014:T:A	NI	NK	-0.008874338091042	0.0414498673460154	0.572100436123933
VPS13B	chr8:99624014:T:A	NI	CD8T	-0.00934463690978184	0.0455608614696146	0.574287472402158
VPS13B	chr8:99624014:T:A	NI	monocyte	-0.0438670736245089	0.0667613520687499	0.382538735941434
VPS13B	chr8:99624014:T:A	NI	B	0.00131455429515006	0.0453844563971744	0.64349890519758
VPS13B	chr8:99624014:T:A	NI	CD4T	-0.0155132439241715	0.0564283958406647	0.545060166664006
VPS13B	chr8:99624014:T:A	IAV	NK	-0.00668580555667476	0.0382368212762892	0.582274100626951
VPS13B	chr8:99624014:T:A	IAV	CD8T	-0.00657808629611514	0.0354185458117888	0.579728012791516
VPS13B	chr8:99624014:T:A	IAV	monocyte	-0.0339097676767151	0.0562294594784128	0.432603171690464
VPS13B	chr8:99624014:T:A	IAV	B	-0.00120490848737276	0.0390860878383809	0.625937993439888
VPS13B	chr8:99624014:T:A	IAV	CD4T	-0.0129977258741531	0.047498501676066	0.553572250564076
VPS13B	chr8:99624014:T:A	LPS	NK	-0.0144084718969514	0.0437529922152748	0.531345994425255
VPS13B	chr8:99624014:T:A	LPS	CD8T	-0.00400535282835248	0.0397068118444992	0.597416379326217
VPS13B	chr8:99624014:T:A	LPS	monocyte	-0.0333802298049552	0.0610771976645052	0.442497336742347
VPS13B	chr8:99624014:T:A	LPS	B	-0.000419936115075962	0.044791110027716	0.626658176439231
VPS13B	chr8:99624014:T:A	LPS	CD4T	-0.0183532162063953	0.0539652865196464	0.528400235381472
VPS13B	chr8:99624014:T:A	Tcruzi	NK	-0.0118435361904758	0.0438048859869603	0.553648879694743
VPS13B	chr8:99624014:T:A	Tcruzi	CD8T	-0.000954911778099841	0.0441354669096317	0.623437765675897
VPS13B	chr8:99624014:T:A	Tcruzi	monocyte	-0.0333045864831441	0.0592881622122336	0.44650279364734
VPS13B	chr8:99624014:T:A	Tcruzi	B	0.00238579278985988	0.0432274245144073	0.638862232421426
VPS13B	chr8:99624014:T:A	Tcruzi	CD4T	-0.0140954349885139	0.0528277866494081	0.554881512602294
VPS13B	chr8:99714657:C:T	NI	NK	0.0154469392555735	0.0672852172141071	0.549876968726447
VPS13B	chr8:99714657:C:T	NI	CD8T	0.0335486627301341	0.0877538387533811	0.498400199992674
VPS13B	chr8:99714657:C:T	NI	monocyte	0.0167118175375888	0.0861902989655741	0.539882785061824
VPS13B	chr8:99714657:C:T	NI	B	0.00850466591737795	0.0717659823045602	0.583711048770314
VPS13B	chr8:99714657:C:T	NI	CD4T	0.0490408481686396	0.114881807249925	0.471462371480108
VPS13B	chr8:99714657:C:T	IAV	NK	0.00700765213586208	0.0603003892843841	0.581952772215628
VPS13B	chr8:99714657:C:T	IAV	CD8T	0.0130696188405491	0.0576481019265828	0.549297169954658
VPS13B	chr8:99714657:C:T	IAV	monocyte	0.0116412251883671	0.071020996238701	0.571683318189692
VPS13B	chr8:99714657:C:T	IAV	B	0.000675338166863616	0.0617263791825778	0.613252152931331
VPS13B	chr8:99714657:C:T	IAV	CD4T	0.0242925959434936	0.082964987198736	0.528965552308593
VPS13B	chr8:99714657:C:T	LPS	NK	0.012831471322842	0.0666647388475218	0.556688351762515
VPS13B	chr8:99714657:C:T	LPS	CD8T	0.0193545234668614	0.0685257204500455	0.528500432556316
VPS13B	chr8:99714657:C:T	LPS	monocyte	0.00629798004202955	0.0837078047255551	0.585108161327685
VPS13B	chr8:99714657:C:T	LPS	B	0.00439165903884171	0.0711236752249804	0.595223816913957
VPS13B	chr8:99714657:C:T	LPS	CD4T	0.0347217894138813	0.0972050637484861	0.504022370436703
VPS13B	chr8:99714657:C:T	Tcruzi	NK	0.0136016197770359	0.0686513980352631	0.55752898673091
VPS13B	chr8:99714657:C:T	Tcruzi	CD8T	0.0272766695453084	0.0801937594809533	0.512260922634678
VPS13B	chr8:99714657:C:T	Tcruzi	monocyte	0.00949098002176117	0.0823965748685289	0.580707558354423
VPS13B	chr8:99714657:C:T	Tcruzi	B	0.00736308076183197	0.0680021281055083	0.585030227036977
VPS13B	chr8:99714657:C:T	Tcruzi	CD4T	0.0411357602865694	0.103719795790146	0.491708440063925
VPS13B	chr8:99790266:C:T	NI	NK	-0.0847230434891781	0.0918250599604716	0.204396410077154
VPS13B	chr8:99790266:C:T	NI	CD8T	-0.118257364053658	0.105815432782717	0.157537117148612
VPS13B	chr8:99790266:C:T	NI	monocyte	-0.104768505633033	0.107968794116111	0.191519678069661
VPS13B	chr8:99790266:C:T	NI	B	-0.126555508565562	0.113879195721876	0.150046023277818
VPS13B	chr8:99790266:C:T	NI	CD4T	-0.132693079229813	0.120568928327334	0.163589858847127
VPS13B	chr8:99790266:C:T	IAV	NK	-0.0762425394879835	0.0858353507530342	0.211946347613728
VPS13B	chr8:99790266:C:T	IAV	CD8T	-0.095609174561151	0.0908421074037814	0.159595920612483
VPS13B	chr8:99790266:C:T	IAV	monocyte	-0.10333271651208	0.102924128404506	0.180181859229512
VPS13B	chr8:99790266:C:T	IAV	B	-0.111276586094162	0.101299029637397	0.149955261303304
VPS13B	chr8:99790266:C:T	IAV	CD4T	-0.123181693544026	0.107772404731279	0.153662582771716
VPS13B	chr8:99790266:C:T	LPS	NK	-0.101242681677843	0.0986769583505637	0.171525322227961
VPS13B	chr8:99790266:C:T	LPS	CD8T	-0.0789606600478661	0.0870016064973641	0.207195187574827
VPS13B	chr8:99790266:C:T	LPS	monocyte	-0.0929379572708238	0.107898425495419	0.224480888359338
VPS13B	chr8:99790266:C:T	LPS	B	-0.12851696749349	0.114063916526293	0.14504660063787
VPS13B	chr8:99790266:C:T	LPS	CD4T	-0.135774836992412	0.118430533591527	0.151971722373405
VPS13B	chr8:99790266:C:T	Tcruzi	NK	-0.0895040169774023	0.0955079927450088	0.199486146251264
VPS13B	chr8:99790266:C:T	Tcruzi	CD8T	-0.0982015641562989	0.0959111618659027	0.181910930441032
VPS13B	chr8:99790266:C:T	Tcruzi	monocyte	-0.0877984077303708	0.102829475440136	0.229956256639458
VPS13B	chr8:99790266:C:T	Tcruzi	B	-0.115319721497021	0.104977331388588	0.154672534542328
VPS13B	chr8:99790266:C:T	Tcruzi	CD4T	-0.137365227788696	0.119823311760234	0.152668433035559
VPS13B	chr8:99886954:C:T	NI	NK	-0.0133441517293188	0.0519800909381722	0.565366491524602
VPS13B	chr8:99886954:C:T	NI	CD8T	-0.0100272169239258	0.0569729256948115	0.58789433096078
VPS13B	chr8:99886954:C:T	NI	monocyte	-0.018400665033009	0.066430158708192	0.53021746855033
VPS13B	chr8:99886954:C:T	NI	B	-0.0132802210222784	0.0560178385717575	0.570322014014814
VPS13B	chr8:99886954:C:T	NI	CD4T	-0.01707233373347	0.0715260031153666	0.561369197009229
VPS13B	chr8:99886954:C:T	IAV	NK	-0.00935019406551592	0.0470633040988879	0.582169060346569
VPS13B	chr8:99886954:C:T	IAV	CD8T	-0.00673948412923993	0.043065834716863	0.593699659790556
VPS13B	chr8:99886954:C:T	IAV	monocyte	-0.00539953905985413	0.0532676089201688	0.607466302870135
VPS13B	chr8:99886954:C:T	IAV	B	-0.0162125808668336	0.0511117338073624	0.545022379372295
VPS13B	chr8:99886954:C:T	IAV	CD4T	-0.0160711812390345	0.0608043553183738	0.562357335298737
VPS13B	chr8:99886954:C:T	LPS	NK	-0.0103754984859597	0.0509446279359006	0.576028574735064
VPS13B	chr8:99886954:C:T	LPS	CD8T	-0.00441386191907594	0.0491205546927706	0.6063845081844
VPS13B	chr8:99886954:C:T	LPS	monocyte	-0.0100651931283411	0.0639856083773414	0.580370654272861
VPS13B	chr8:99886954:C:T	LPS	B	-0.0169968959317762	0.0576879360388025	0.547967195819024
VPS13B	chr8:99886954:C:T	LPS	CD4T	-0.0185655404140673	0.0676730826646069	0.554842502883202
VPS13B	chr8:99886954:C:T	Tcruzi	NK	-0.0108534511897694	0.0522899099568982	0.577994921263867
VPS13B	chr8:99886954:C:T	Tcruzi	CD8T	-0.0107227480926463	0.0549684371226773	0.580863175853717
VPS13B	chr8:99886954:C:T	Tcruzi	monocyte	-0.0151555809389713	0.0630906252789857	0.564256735803816
VPS13B	chr8:99886954:C:T	Tcruzi	B	-0.010333636855405	0.0522638732973184	0.579369679531795
VPS13B	chr8:99886954:C:T	Tcruzi	CD4T	-0.0213490759667893	0.0698198305409697	0.548114363673078
VPS13B	chr8:99923711:C:T	NI	NK	0.211582927370894	0.160286377531522	0.0820543989792544
VPS13B	chr8:99923711:C:T	NI	CD8T	0.270631888066398	0.178588457618648	0.0619448672627715
VPS13B	chr8:99923711:C:T	NI	monocyte	0.133283938977199	0.161894429894449	0.208941394383804
VPS13B	chr8:99923711:C:T	NI	B	0.181156698347375	0.155124944734643	0.118198835440838
VPS13B	chr8:99923711:C:T	NI	CD4T	0.319159481265621	0.207498814066195	0.0608548667103436
VPS13B	chr8:99923711:C:T	IAV	NK	0.159223093343905	0.136072490038981	0.113899662830274
VPS13B	chr8:99923711:C:T	IAV	CD8T	0.184904141111276	0.13687527098432	0.0778411435054502
VPS13B	chr8:99923711:C:T	IAV	monocyte	0.148068845410792	0.148993965837181	0.160954181223302
VPS13B	chr8:99923711:C:T	IAV	B	0.191662090554769	0.151480075378404	0.0905066451182906
VPS13B	chr8:99923711:C:T	IAV	CD4T	0.310485372031638	0.199117857082164	0.0553997359365078
VPS13B	chr8:99923711:C:T	LPS	NK	0.211209156421199	0.158022440141995	0.0805179432112358
VPS13B	chr8:99923711:C:T	LPS	CD8T	0.196784628565591	0.142411268275248	0.0807579028652837
VPS13B	chr8:99923711:C:T	LPS	monocyte	0.208011175376905	0.184023339141007	0.124104810930328
VPS13B	chr8:99923711:C:T	LPS	B	0.198316821387283	0.159264444536591	0.100524627984432
VPS13B	chr8:99923711:C:T	LPS	CD4T	0.332560558149878	0.212089618161906	0.0554230096708362
VPS13B	chr8:99923711:C:T	Tcruzi	NK	0.193802353510579	0.153573671230858	0.0963387945641895
VPS13B	chr8:99923711:C:T	Tcruzi	CD8T	0.259120043899756	0.171328235568666	0.0621446093335056
VPS13B	chr8:99923711:C:T	Tcruzi	monocyte	0.166300217023483	0.165031331065334	0.16056082383856
VPS13B	chr8:99923711:C:T	Tcruzi	B	0.184574779193366	0.151339224771785	0.10569541881759
VPS13B	chr8:99923711:C:T	Tcruzi	CD4T	0.290709248334262	0.189914058641179	0.0643685527244353
VPS13B	chr8:99926388:T:C	NI	NK	-0.0227848427491787	0.0639469087504204	0.495358760707058
VPS13B	chr8:99926388:T:C	NI	CD8T	-0.037593174076726	0.0784976854542552	0.454039034700015
VPS13B	chr8:99926388:T:C	NI	monocyte	-0.0606034666140582	0.101432058651072	0.374440268444337
VPS13B	chr8:99926388:T:C	NI	B	-0.0177500975267754	0.0677832982517563	0.527990660878821
VPS13B	chr8:99926388:T:C	NI	CD4T	-0.0274346387203023	0.0854454769582582	0.500204550772715
VPS13B	chr8:99926388:T:C	IAV	NK	-0.0244244678510024	0.0611591942028084	0.480831537849867
VPS13B	chr8:99926388:T:C	IAV	CD8T	-0.0284403179372682	0.0610936027223324	0.455953395584405
VPS13B	chr8:99926388:T:C	IAV	monocyte	-0.0302475419914008	0.0707514110053209	0.46950428293612
VPS13B	chr8:99926388:T:C	IAV	B	-0.00315843079131116	0.0579006057763274	0.585791059862826
VPS13B	chr8:99926388:T:C	IAV	CD4T	-0.0294931274127408	0.0746585792613824	0.483921670470289
VPS13B	chr8:99926388:T:C	LPS	NK	-0.0231379472869965	0.064294465347053	0.490305030953192
VPS13B	chr8:99926388:T:C	LPS	CD8T	-0.0235904610013955	0.0625287906638298	0.484473374955124
VPS13B	chr8:99926388:T:C	LPS	monocyte	-0.0249212939283687	0.0809030092784078	0.49492195120117
VPS13B	chr8:99926388:T:C	LPS	B	-0.0100560856515528	0.065844138500347	0.554970086395607
VPS13B	chr8:99926388:T:C	LPS	CD4T	-0.0349417807157972	0.0840376969312892	0.473805153745297
VPS13B	chr8:99926388:T:C	Tcruzi	NK	-0.0204598573195512	0.0648549019657126	0.505982275920602
VPS13B	chr8:99926388:T:C	Tcruzi	CD8T	-0.0321168377570103	0.0726191790447986	0.46599176734453
VPS13B	chr8:99926388:T:C	Tcruzi	monocyte	-0.046263390315594	0.089718531755586	0.433279497140446
VPS13B	chr8:99926388:T:C	Tcruzi	B	-0.00884223690063155	0.0629664672228882	0.560506201447847
VPS13B	chr8:99926388:T:C	Tcruzi	CD4T	-0.0275074672567195	0.081300445921705	0.500349715372608
VPS13C	chr15:61769556:A:G	NI	NK	0.0602251824651252	0.0721459422197775	0.193922494131334
VPS13C	chr15:61769556:A:G	NI	CD8T	0.15549232911271	0.0901620152628091	0.0424427021924014
VPS13C	chr15:61769556:A:G	NI	monocyte	0.0964575157526155	0.0860866823581079	0.130064617553527
VPS13C	chr15:61769556:A:G	NI	B	0.0476709170856718	0.073641453139448	0.254910468823869
VPS13C	chr15:61769556:A:G	NI	CD4T	0.232565925346922	0.123695763469322	0.0301341769125353
VPS13C	chr15:61769556:A:G	IAV	NK	0.0739286105460972	0.0685132972046111	0.135429624257677
VPS13C	chr15:61769556:A:G	IAV	CD8T	0.105129199861046	0.071833577629071	0.0602375261954427
VPS13C	chr15:61769556:A:G	IAV	monocyte	0.0321198714939415	0.0654109686282566	0.309787757669732
VPS13C	chr15:61769556:A:G	IAV	B	0.0329257211125789	0.0657907583073913	0.298034142011656
VPS13C	chr15:61769556:A:G	IAV	CD4T	0.16606500280013	0.0909271416724857	0.0376251405052403
VPS13C	chr15:61769556:A:G	LPS	NK	0.0789056452156532	0.0724571830699886	0.134577944809805
VPS13C	chr15:61769556:A:G	LPS	CD8T	0.129810916380031	0.0791084394283908	0.0462861491858753
VPS13C	chr15:61769556:A:G	LPS	monocyte	0.0616479293821618	0.0803074098185118	0.224880518746121
VPS13C	chr15:61769556:A:G	LPS	B	0.0505684983754014	0.0716782509015664	0.238565756212657
VPS13C	chr15:61769556:A:G	LPS	CD4T	0.17282788171036	0.0941582122188101	0.039140341126991
VPS13C	chr15:61769556:A:G	Tcruzi	NK	0.0862744258707241	0.0769219128824275	0.125926936328788
VPS13C	chr15:61769556:A:G	Tcruzi	CD8T	0.146502486577869	0.0857355660034443	0.0435966917520036
VPS13C	chr15:61769556:A:G	Tcruzi	monocyte	0.102144274456264	0.0891508177413087	0.1217497161784
VPS13C	chr15:61769556:A:G	Tcruzi	B	0.0487585238176607	0.0704242301936795	0.241081099086042
VPS13C	chr15:61769556:A:G	Tcruzi	CD4T	0.174601265946152	0.0965579145857726	0.0408269927598069
VPS13C	chr15:61781548:C:T	NI	NK	0.0343664714701967	0.0613327936433154	0.4153631505843
VPS13C	chr15:61781548:C:T	NI	CD8T	0.027748723195294	0.0606586166404349	0.453402578796278
VPS13C	chr15:61781548:C:T	NI	monocyte	0.0396383300472519	0.0722839515641085	0.400983162309816
VPS13C	chr15:61781548:C:T	NI	B	0.0327917842485532	0.0614437821460245	0.425940483069691
VPS13C	chr15:61781548:C:T	NI	CD4T	0.0255105632696153	0.0704296797615691	0.477129095245536
VPS13C	chr15:61781548:C:T	IAV	NK	0.0312646508368236	0.0563693888582835	0.417030950864866
VPS13C	chr15:61781548:C:T	IAV	CD8T	0.0272626467298687	0.0510308401626231	0.424806292762165
VPS13C	chr15:61781548:C:T	IAV	monocyte	0.0268889420651548	0.0559540790790171	0.446288512474997
VPS13C	chr15:61781548:C:T	IAV	B	0.0465140350036518	0.0680092075052657	0.360489503254726
VPS13C	chr15:61781548:C:T	IAV	CD4T	0.0277207715492973	0.0607912031119588	0.455008595099286
VPS13C	chr15:61781548:C:T	LPS	NK	0.0346806007382652	0.061070671999935	0.407939807167209
VPS13C	chr15:61781548:C:T	LPS	CD8T	0.0300442779412573	0.0558642286754352	0.421022146776917
VPS13C	chr15:61781548:C:T	LPS	monocyte	0.0370138621841328	0.0701057045597946	0.417646554964332
VPS13C	chr15:61781548:C:T	LPS	B	0.0434241100690228	0.0677438311001765	0.38088996469974
VPS13C	chr15:61781548:C:T	LPS	CD4T	0.0319072146153773	0.0670899234775854	0.444552321557112
VPS13C	chr15:61781548:C:T	Tcruzi	NK	0.0312721089642862	0.0604629290004697	0.429971328065117
VPS13C	chr15:61781548:C:T	Tcruzi	CD8T	0.0333552006892674	0.0616036480816539	0.42409511690924
VPS13C	chr15:61781548:C:T	Tcruzi	monocyte	0.0404849192021713	0.0717371891157365	0.411400948740047
VPS13C	chr15:61781548:C:T	Tcruzi	B	0.0333421572364492	0.0597279598247079	0.415406645038238
VPS13C	chr15:61781548:C:T	Tcruzi	CD4T	0.0279950629146116	0.0670871770477866	0.466106679246296
VPS13C	chr15:61803695:G:A	NI	NK	0.00558005219231041	0.0230260682488027	0.709337942819293
VPS13C	chr15:61803695:G:A	NI	CD8T	0.00705834146395571	0.0253667322724552	0.701746343488593
VPS13C	chr15:61803695:G:A	NI	monocyte	-0.0431878601768003	0.0507711293941349	0.348262527119077
VPS13C	chr15:61803695:G:A	NI	B	-0.00721761833408853	0.0247014758806553	0.694467670640325
VPS13C	chr15:61803695:G:A	NI	CD4T	-0.00632996956650386	0.0301969132267125	0.707041238683302
VPS13C	chr15:61803695:G:A	IAV	NK	0.00723089469376	0.0230096896392318	0.689352755784842
VPS13C	chr15:61803695:G:A	IAV	CD8T	0.00396436376560129	0.0191953235416047	0.718451409331943
VPS13C	chr15:61803695:G:A	IAV	monocyte	-0.00473750668133024	0.0207871518077308	0.707659771654545
VPS13C	chr15:61803695:G:A	IAV	B	-0.00493531050815927	0.0207865193300905	0.709332247629602
VPS13C	chr15:61803695:G:A	IAV	CD4T	0.0029551658106078	0.0226210030208176	0.741459116889387
VPS13C	chr15:61803695:G:A	LPS	NK	0.00866374137789602	0.0254213311920679	0.675354488315597
VPS13C	chr15:61803695:G:A	LPS	CD8T	0.00531579374623292	0.0216216032749723	0.703623090519984
VPS13C	chr15:61803695:G:A	LPS	monocyte	-0.00449715230395808	0.0259359205148088	0.70889238688667
VPS13C	chr15:61803695:G:A	LPS	B	-0.00480798805732508	0.0229233511815904	0.711433495150531
VPS13C	chr15:61803695:G:A	LPS	CD4T	0.0024388260306457	0.0244612479020158	0.742851381526045
VPS13C	chr15:61803695:G:A	Tcruzi	NK	0.00633328677247135	0.02438597773628	0.702912166674916
VPS13C	chr15:61803695:G:A	Tcruzi	CD8T	0.0060463503293116	0.0238332131326548	0.706486091548037
VPS13C	chr15:61803695:G:A	Tcruzi	monocyte	-0.00934873699336956	0.0281714281981533	0.671483521412261
VPS13C	chr15:61803695:G:A	Tcruzi	B	-0.00533750081581667	0.0226720186972972	0.707416445542391
VPS13C	chr15:61803695:G:A	Tcruzi	CD4T	-0.00114758371523248	0.025022848030866	0.761006867078343
VPS13C	chr15:61808789:A:T	NI	NK	0.00602183962057865	0.0352335066574185	0.643789546855854
VPS13C	chr15:61808789:A:T	NI	CD8T	0.00428076094709657	0.0384240265956453	0.659620543939285
VPS13C	chr15:61808789:A:T	NI	monocyte	-0.00156772742543934	0.0444615384971391	0.648747079056269
VPS13C	chr15:61808789:A:T	NI	B	-0.00501871398632387	0.0371191623877819	0.655479028838221
VPS13C	chr15:61808789:A:T	NI	CD4T	0.00720149234906596	0.0477162745034364	0.63681137498515
VPS13C	chr15:61808789:A:T	IAV	NK	0.0015291131319738	0.0312785622619299	0.676366083537383
VPS13C	chr15:61808789:A:T	IAV	CD8T	0.00231252842408621	0.0290265948923016	0.667911147410783
VPS13C	chr15:61808789:A:T	IAV	monocyte	-0.00400810662733566	0.0349057885875562	0.659543960816667
VPS13C	chr15:61808789:A:T	IAV	B	-0.00360309726851175	0.0315844644074871	0.660883754900802
VPS13C	chr15:61808789:A:T	IAV	CD4T	0.00501142755246041	0.0391458350875033	0.655241642238825
VPS13C	chr15:61808789:A:T	LPS	NK	0.00351041780451341	0.0342856310344128	0.655767104481595
VPS13C	chr15:61808789:A:T	LPS	CD8T	0.00344444528717399	0.0332819739236628	0.655066347014712
VPS13C	chr15:61808789:A:T	LPS	monocyte	-0.000206280744427269	0.0429795682280828	0.671634278164353
VPS13C	chr15:61808789:A:T	LPS	B	-0.0036701773289797	0.0363013428959033	0.65855619803142
VPS13C	chr15:61808789:A:T	LPS	CD4T	0.00512473327216044	0.0431376354812772	0.650957897693594
VPS13C	chr15:61808789:A:T	Tcruzi	NK	0.00124319831366716	0.0350708553471154	0.677697152051025
VPS13C	chr15:61808789:A:T	Tcruzi	CD8T	0.0016334599084122	0.0366687179535241	0.674823230657506
VPS13C	chr15:61808789:A:T	Tcruzi	monocyte	-0.0027113215065042	0.041872701736034	0.6650089842704
VPS13C	chr15:61808789:A:T	Tcruzi	B	-0.00273585310707094	0.0347651354218034	0.667655790737355
VPS13C	chr15:61808789:A:T	Tcruzi	CD4T	0.0060599408267305	0.0443168936706242	0.650803960691526
VPS13C	chr15:61826675:A:G	NI	NK	-0.0408420991099712	0.0459616738820445	0.177403789649897
VPS13C	chr15:61826675:A:G	NI	CD8T	-0.113249915910969	0.0511187728627326	0.00796004302579045
VPS13C	chr15:61826675:A:G	NI	monocyte	-0.0111726766558681	0.0493843669161558	0.406575686923131
VPS13C	chr15:61826675:A:G	NI	B	-0.137871167389016	0.0536015218759962	0.0029369434127422
VPS13C	chr15:61826675:A:G	NI	CD4T	-0.106374760722203	0.0523563564663825	0.0204057326249575
VPS13C	chr15:61826675:A:G	IAV	NK	-0.0297425812932911	0.0431705868460147	0.231505338676442
VPS13C	chr15:61826675:A:G	IAV	CD8T	-0.0582600065715822	0.0403026201356693	0.0648866216480383
VPS13C	chr15:61826675:A:G	IAV	monocyte	0.00943132043007001	0.0400725211573435	0.413844347176186
VPS13C	chr15:61826675:A:G	IAV	B	-0.0967656364701449	0.0435884797632234	0.00925748871108556
VPS13C	chr15:61826675:A:G	IAV	CD4T	-0.0878573239591261	0.0439682594154114	0.0216149677170211
VPS13C	chr15:61826675:A:G	LPS	NK	-0.0437892955448972	0.0452911184612671	0.158404431016748
VPS13C	chr15:61826675:A:G	LPS	CD8T	-0.093818896647143	0.0456964630198051	0.0122014428104733
VPS13C	chr15:61826675:A:G	LPS	monocyte	0.0252442202121353	0.0505020639830137	0.31612481327817
VPS13C	chr15:61826675:A:G	LPS	B	-0.132880690548159	0.0509298353356345	0.00287225800740021
VPS13C	chr15:61826675:A:G	LPS	CD4T	-0.0884310256448713	0.0466452806979087	0.0295527393110374
VPS13C	chr15:61826675:A:G	Tcruzi	NK	-0.0143872083313626	0.0517356358989559	0.357484054980897
VPS13C	chr15:61826675:A:G	Tcruzi	CD8T	-0.088978548957962	0.0456440528911525	0.0221573981087927
VPS13C	chr15:61826675:A:G	Tcruzi	monocyte	-0.00856892076141402	0.0503110233303308	0.429679037834719
VPS13C	chr15:61826675:A:G	Tcruzi	B	-0.116497581854065	0.0486313396261723	0.00545725149972409
VPS13C	chr15:61826675:A:G	Tcruzi	CD4T	-0.116648601122288	0.051016137838197	0.00901307500283688
VPS13C	chr15:61967573:C:T	NI	NK	0.0831980346143453	0.0491904386594505	0.0428675402666101
VPS13C	chr15:61967573:C:T	NI	CD8T	0.120617675755978	0.0489285782845725	0.0065647873872053
VPS13C	chr15:61967573:C:T	NI	monocyte	-0.0280468995140758	0.0509226845595481	0.293157951918677
VPS13C	chr15:61967573:C:T	NI	B	0.215666841538451	0.0532662591428956	2.99690057646078e-06
VPS13C	chr15:61967573:C:T	NI	CD4T	0.141879905471292	0.0530893075048711	0.00401203316326043
VPS13C	chr15:61967573:C:T	IAV	NK	0.068991295076638	0.045876362129796	0.0639683598784318
VPS13C	chr15:61967573:C:T	IAV	CD8T	0.0719728311159993	0.0433585851286412	0.0467414766891482
VPS13C	chr15:61967573:C:T	IAV	monocyte	-0.0141665813311535	0.0399056835695759	0.361830202173211
VPS13C	chr15:61967573:C:T	IAV	B	0.16765722079642	0.0460216146384206	4.49481270389026e-05
VPS13C	chr15:61967573:C:T	IAV	CD4T	0.139337886210127	0.0452759441206286	0.000802454550085176
VPS13C	chr15:61967573:C:T	LPS	NK	0.0714609823025786	0.0482106322327072	0.0679830409016575
VPS13C	chr15:61967573:C:T	LPS	CD8T	0.0796495664579475	0.0447036066740694	0.0392918177363202
VPS13C	chr15:61967573:C:T	LPS	monocyte	-0.0469368335572422	0.0505078367493656	0.175808166478302
VPS13C	chr15:61967573:C:T	LPS	B	0.214388051498407	0.0510697879891964	1.33074229811992e-06
VPS13C	chr15:61967573:C:T	LPS	CD4T	0.105364149207425	0.0476453853016706	0.0157159874097749
VPS13C	chr15:61967573:C:T	Tcruzi	NK	0.0703105149279585	0.0518436694738392	0.0852976842824435
VPS13C	chr15:61967573:C:T	Tcruzi	CD8T	0.123792074492818	0.0479358870685744	0.00415606892168005
VPS13C	chr15:61967573:C:T	Tcruzi	monocyte	-0.0173084099020057	0.0525478416781007	0.371147699970573
VPS13C	chr15:61967573:C:T	Tcruzi	B	0.167467739919675	0.0481501753716951	0.000259383331560345
VPS13C	chr15:61967573:C:T	Tcruzi	CD4T	0.155622572937091	0.0513433156959822	0.000957255341405932
VPS13C	chr15:62018235:C:G	NI	NK	-0.0619841161519155	0.0908304041193326	0.344150628732872
VPS13C	chr15:62018235:C:G	NI	CD8T	-0.050968096767398	0.0827661387310901	0.382307473508515
VPS13C	chr15:62018235:C:G	NI	monocyte	-0.0179631173137824	0.0757111067142829	0.50247126425237
VPS13C	chr15:62018235:C:G	NI	B	0.0144113672113152	0.0664112304293334	0.536306759412408
VPS13C	chr15:62018235:C:G	NI	CD4T	-0.0329232217828018	0.0828841686759685	0.456727376972435
VPS13C	chr15:62018235:C:G	IAV	NK	-0.0446365532407562	0.0724616634959221	0.37670754287415
VPS13C	chr15:62018235:C:G	IAV	CD8T	-0.0351812388393561	0.0621605141648224	0.397555289187106
VPS13C	chr15:62018235:C:G	IAV	monocyte	-0.00486502488900471	0.0592750612356214	0.569609078181813
VPS13C	chr15:62018235:C:G	IAV	B	0.028876344467347	0.0673108883993006	0.463337357714066
VPS13C	chr15:62018235:C:G	IAV	CD4T	-0.0213809687038911	0.0672783472938502	0.488668851931963
VPS13C	chr15:62018235:C:G	LPS	NK	-0.0567207922432106	0.085528799181233	0.352448807484173
VPS13C	chr15:62018235:C:G	LPS	CD8T	-0.0401958742019111	0.0692092920791249	0.391902895080564
VPS13C	chr15:62018235:C:G	LPS	monocyte	0.0025552471658552	0.072780814400959	0.586733921896232
VPS13C	chr15:62018235:C:G	LPS	B	0.0334613367417331	0.076575002411935	0.457503325214066
VPS13C	chr15:62018235:C:G	LPS	CD4T	-0.0178388208068464	0.0725284399604953	0.507450344493271
VPS13C	chr15:62018235:C:G	Tcruzi	NK	-0.068529666807727	0.0989736656038343	0.33518822210961
VPS13C	chr15:62018235:C:G	Tcruzi	CD8T	-0.0388433715000217	0.072104197734133	0.41049962459709
VPS13C	chr15:62018235:C:G	Tcruzi	monocyte	-0.00787696887286369	0.0723415078248026	0.556968151009377
VPS13C	chr15:62018235:C:G	Tcruzi	B	0.0146798928266408	0.0637118393669848	0.530740207555701
VPS13C	chr15:62018235:C:G	Tcruzi	CD4T	-0.0226932969146624	0.075321621136698	0.491509723140002
VPS13C	chr15:62056801:T:C	NI	NK	-0.0306574220062044	0.0579418228917777	0.411765166423388
VPS13C	chr15:62056801:T:C	NI	CD8T	-0.0562458346127125	0.0754985189008759	0.336638469933775
VPS13C	chr15:62056801:T:C	NI	monocyte	-0.0179993779635483	0.0659735412451712	0.486233483197356
VPS13C	chr15:62056801:T:C	NI	B	-0.0136645260473971	0.0571206625479021	0.507379426935261
VPS13C	chr15:62056801:T:C	NI	CD4T	-0.0676982829985778	0.0900179401433383	0.329715569048125
VPS13C	chr15:62056801:T:C	IAV	NK	-0.0360147468385301	0.0578828017953365	0.378422421559107
VPS13C	chr15:62056801:T:C	IAV	CD8T	-0.0386370990561342	0.0562465250893403	0.353708135225877
VPS13C	chr15:62056801:T:C	IAV	monocyte	-0.0216483868669248	0.0549348261075785	0.467228669588865
VPS13C	chr15:62056801:T:C	IAV	B	-0.0208815477032443	0.0508171521648028	0.455394906635188
VPS13C	chr15:62056801:T:C	IAV	CD4T	-0.0598028849203304	0.0773290981871624	0.328462464577542
VPS13C	chr15:62056801:T:C	LPS	NK	-0.0426243938353719	0.0647525031692875	0.360866303062706
VPS13C	chr15:62056801:T:C	LPS	CD8T	-0.0469846630058256	0.0644951419617161	0.337379778555205
VPS13C	chr15:62056801:T:C	LPS	monocyte	-0.00384020536256323	0.0649490267016544	0.558267680346605
VPS13C	chr15:62056801:T:C	LPS	B	-0.0211771081571857	0.0570752145464646	0.463715898611825
VPS13C	chr15:62056801:T:C	LPS	CD4T	-0.0744915715522465	0.0920934807956381	0.309178709086064
VPS13C	chr15:62056801:T:C	Tcruzi	NK	-0.0366756965764496	0.0626524719343827	0.390768203957295
VPS13C	chr15:62056801:T:C	Tcruzi	CD8T	-0.0535873815325045	0.0724713210595544	0.337023900418139
VPS13C	chr15:62056801:T:C	Tcruzi	monocyte	-0.0155587201039688	0.0641161684132106	0.509896276631325
VPS13C	chr15:62056801:T:C	Tcruzi	B	-0.0182862566769087	0.055130428524105	0.478600333074006
VPS13C	chr15:62056801:T:C	Tcruzi	CD4T	-0.0625786949856415	0.084029403936272	0.338037182496371
VPS13C	chr15:62099222:C:T	NI	NK	-0.028518495516563	0.0385262689267787	0.217328683286787
VPS13C	chr15:62099222:C:T	NI	CD8T	-0.0894606350639378	0.0404438057211728	0.0106490694047722
VPS13C	chr15:62099222:C:T	NI	monocyte	0.0445166112121849	0.0438992084376347	0.153684284470303
VPS13C	chr15:62099222:C:T	NI	B	-0.0866492859734452	0.0420162539869239	0.0134318688076921
VPS13C	chr15:62099222:C:T	NI	CD4T	-0.121880981026891	0.0461648785907141	0.00391526000274833
VPS13C	chr15:62099222:C:T	IAV	NK	-0.0470185963856197	0.0363203866618638	0.0888057651886016
VPS13C	chr15:62099222:C:T	IAV	CD8T	-0.0472396694783466	0.0330500064577516	0.0699559051122232
VPS13C	chr15:62099222:C:T	IAV	monocyte	0.0348758779175769	0.0346248286207631	0.155776749721545
VPS13C	chr15:62099222:C:T	IAV	B	-0.0419957271812875	0.0340621812355045	0.104062189717254
VPS13C	chr15:62099222:C:T	IAV	CD4T	-0.100672164401364	0.0387571313677159	0.00434641943785463
VPS13C	chr15:62099222:C:T	LPS	NK	-0.038405441282783	0.0375985900238071	0.146571530590662
VPS13C	chr15:62099222:C:T	LPS	CD8T	-0.0618078800215221	0.0349290896365875	0.0356783136501238
VPS13C	chr15:62099222:C:T	LPS	monocyte	0.0211104217607125	0.0408568712362544	0.303238750299662
VPS13C	chr15:62099222:C:T	LPS	B	-0.0661646352493064	0.0376940603961247	0.0358547537834535
VPS13C	chr15:62099222:C:T	LPS	CD4T	-0.112490352667369	0.0415390524538212	0.00355985676500581
VPS13C	chr15:62099222:C:T	Tcruzi	NK	-0.0381344501177591	0.0398796069465547	0.16106860351984
VPS13C	chr15:62099222:C:T	Tcruzi	CD8T	-0.0776368782501376	0.0380236021118365	0.018550936351187
VPS13C	chr15:62099222:C:T	Tcruzi	monocyte	0.0427324897926584	0.0441913353345053	0.164547859730927
VPS13C	chr15:62099222:C:T	Tcruzi	B	-0.0801481708150258	0.0404788124799793	0.016442760952153
VPS13C	chr15:62099222:C:T	Tcruzi	CD4T	-0.105682848649472	0.0423748986834467	0.00646690376283066
VPS13C	chr15:62112183:C:T	NI	NK	-0.0551126862078604	0.0411976550514135	0.0852047498474503
VPS13C	chr15:62112183:C:T	NI	CD8T	-0.105103762867386	0.0440425480877833	0.00502309987434213
VPS13C	chr15:62112183:C:T	NI	monocyte	0.0639341218926074	0.0452318898816999	0.073442527456599
VPS13C	chr15:62112183:C:T	NI	B	-0.0852649156398791	0.0421822053800328	0.0172125570549448
VPS13C	chr15:62112183:C:T	NI	CD4T	-0.0873659605500452	0.0452636082480559	0.0273208857598334
VPS13C	chr15:62112183:C:T	IAV	NK	-0.0666394262897693	0.040040325774644	0.038956375676356
VPS13C	chr15:62112183:C:T	IAV	CD8T	-0.0611193264375438	0.0364982143310874	0.0405070315053407
VPS13C	chr15:62112183:C:T	IAV	monocyte	0.0583726607169481	0.0364046631698139	0.0489573022743212
VPS13C	chr15:62112183:C:T	IAV	B	-0.0653733628660636	0.0370833565840829	0.0338059965987102
VPS13C	chr15:62112183:C:T	IAV	CD4T	-0.119095707340393	0.0432852306737823	0.00132336360167662
VPS13C	chr15:62112183:C:T	LPS	NK	-0.0525414319488568	0.0404403513534396	0.0921985466930625
VPS13C	chr15:62112183:C:T	LPS	CD8T	-0.0608493561172826	0.0373457967504309	0.0506767742926317
VPS13C	chr15:62112183:C:T	LPS	monocyte	0.04028162084071	0.042483834255977	0.169232858711698
VPS13C	chr15:62112183:C:T	LPS	B	-0.0825248271629284	0.0401636267133364	0.0161232290571278
VPS13C	chr15:62112183:C:T	LPS	CD4T	-0.062619944416898	0.0412146007972048	0.0667940648161697
VPS13C	chr15:62112183:C:T	Tcruzi	NK	-0.0541177369819001	0.0434600929897396	0.100126184893917
VPS13C	chr15:62112183:C:T	Tcruzi	CD8T	-0.0974511055479304	0.0420533445394855	0.00670127484307359
VPS13C	chr15:62112183:C:T	Tcruzi	monocyte	0.0473046647993851	0.0452822176453137	0.143678648763296
VPS13C	chr15:62112183:C:T	Tcruzi	B	-0.0789849425114791	0.0412300933217341	0.0221986571745504
VPS13C	chr15:62112183:C:T	Tcruzi	CD4T	-0.0983315377398258	0.0436294335133581	0.0106695163337543
VPS13C	chr15:62136652:G:T	NI	NK	-0.00961659317024129	0.0401876095548223	0.587709432755404
VPS13C	chr15:62136652:G:T	NI	CD8T	-0.0134383486839583	0.0452549170483147	0.569822322237885
VPS13C	chr15:62136652:G:T	NI	monocyte	0.0145004543319173	0.0521740683152745	0.549218072217558
VPS13C	chr15:62136652:G:T	NI	B	-0.0180676291482884	0.0471370206044195	0.541795844221097
VPS13C	chr15:62136652:G:T	NI	CD4T	-0.0168483083813005	0.0551080548234174	0.557016200019866
VPS13C	chr15:62136652:G:T	IAV	NK	-0.00719403816683228	0.0365463807708427	0.600285832823029
VPS13C	chr15:62136652:G:T	IAV	CD8T	-0.0143353738402778	0.0379499020411777	0.542914149826434
VPS13C	chr15:62136652:G:T	IAV	monocyte	0.0125290570420787	0.0417970382499551	0.572792984623339
VPS13C	chr15:62136652:G:T	IAV	B	-0.011774693877727	0.0381984912619136	0.566657778492466
VPS13C	chr15:62136652:G:T	IAV	CD4T	-0.0112891474333533	0.0447377984436362	0.583696094764328
VPS13C	chr15:62136652:G:T	LPS	NK	-0.00616139203911908	0.0392374960339866	0.606096470594871
VPS13C	chr15:62136652:G:T	LPS	CD8T	-0.009671448463981	0.0386678834479038	0.578464273748234
VPS13C	chr15:62136652:G:T	LPS	monocyte	0.00985960083621448	0.0491730944675879	0.586397865159437
VPS13C	chr15:62136652:G:T	LPS	B	-0.0147656672436662	0.0444767360261879	0.554140377452384
VPS13C	chr15:62136652:G:T	LPS	CD4T	-0.00811765951341265	0.0482690736429742	0.602417956872255
VPS13C	chr15:62136652:G:T	Tcruzi	NK	-0.00891349534465591	0.0412792723999399	0.59241171330544
VPS13C	chr15:62136652:G:T	Tcruzi	CD8T	-0.0144807539332406	0.0443768754200551	0.558782193369802
VPS13C	chr15:62136652:G:T	Tcruzi	monocyte	0.0114801626725037	0.048973753586052	0.586874983437502
VPS13C	chr15:62136652:G:T	Tcruzi	B	-0.0119156492404673	0.0415724208975887	0.570632426194387
VPS13C	chr15:62136652:G:T	Tcruzi	CD4T	-0.0177843796685852	0.0526904106119487	0.555824575723176
VPS16	chr20:2758394:A:G	NI	NK	0.0211071550749764	0.0484635394821053	0.488057744884346
VPS16	chr20:2758394:A:G	NI	CD8T	0.031494427422293	0.0581170484248811	0.453046727197696
VPS16	chr20:2758394:A:G	NI	monocyte	0.00739395547753235	0.0602336533915842	0.568933822817707
VPS16	chr20:2758394:A:G	NI	B	-0.00124239576087538	0.0499498554233417	0.632057762225698
VPS16	chr20:2758394:A:G	NI	CD4T	0.0249402145558646	0.0630604312807744	0.495441285682528
VPS16	chr20:2758394:A:G	IAV	NK	0.0287522442392091	0.0521650282293995	0.444301110619453
VPS16	chr20:2758394:A:G	IAV	CD8T	0.0230041912871749	0.0449721797486145	0.460634778591724
VPS16	chr20:2758394:A:G	IAV	monocyte	-0.00297799119646286	0.050975627455915	0.630637651716402
VPS16	chr20:2758394:A:G	IAV	B	0.00522914140111045	0.042775578809505	0.591168236702487
VPS16	chr20:2758394:A:G	IAV	CD4T	0.0213845935289073	0.0537642119031351	0.502526366009607
VPS16	chr20:2758394:A:G	LPS	NK	0.0299804899692851	0.054866746464431	0.440740715287846
VPS16	chr20:2758394:A:G	LPS	CD8T	0.0257146608382089	0.0496164476800692	0.453591453917437
VPS16	chr20:2758394:A:G	LPS	monocyte	0.00292496553095788	0.0599071921766613	0.60134693853088
VPS16	chr20:2758394:A:G	LPS	B	0.00862438132462443	0.0489727238119195	0.568830875564038
VPS16	chr20:2758394:A:G	LPS	CD4T	0.0330605325644231	0.0644023527581974	0.457565333872974
VPS16	chr20:2758394:A:G	Tcruzi	NK	0.0285414509869781	0.0550275509306002	0.456612504689817
VPS16	chr20:2758394:A:G	Tcruzi	CD8T	0.0301511327722385	0.0561879691658223	0.45290086118085
VPS16	chr20:2758394:A:G	Tcruzi	monocyte	0.000540311383061603	0.058112581534439	0.62209583588252
VPS16	chr20:2758394:A:G	Tcruzi	B	-0.00197287186971237	0.0480623946979235	0.634749965740839
VPS16	chr20:2758394:A:G	Tcruzi	CD4T	0.0234677636918946	0.0593091635249246	0.50208482901826
VPS16	chr20:2762022:T:G	NI	NK	0.0785765436657279	0.0613950214472686	0.0864557495928197
VPS16	chr20:2762022:T:G	NI	CD8T	0.0304145068027999	0.0550322081110013	0.281964762382151
VPS16	chr20:2762022:T:G	NI	monocyte	0.173448513882496	0.0768772577871993	0.0129455046699942
VPS16	chr20:2762022:T:G	NI	B	-0.0321751941091149	0.0680242741132554	0.346403332863915
VPS16	chr20:2762022:T:G	NI	CD4T	0.0546149628549607	0.0624555635799919	0.19031530910602
VPS16	chr20:2762022:T:G	IAV	NK	0.0160179334176034	0.0525827860461407	0.361982959621793
VPS16	chr20:2762022:T:G	IAV	CD8T	0.0209259436350911	0.049800739689269	0.322194641586128
VPS16	chr20:2762022:T:G	IAV	monocyte	0.176083419207096	0.0799926794091511	0.0116601690630667
VPS16	chr20:2762022:T:G	IAV	B	0.0345081453113923	0.0544228465528664	0.259756165063409
VPS16	chr20:2762022:T:G	IAV	CD4T	0.0230593025196419	0.0576292677035606	0.331397432100898
VPS16	chr20:2762022:T:G	LPS	NK	0.0154975630133515	0.0564907577866052	0.370264303942807
VPS16	chr20:2762022:T:G	LPS	CD8T	0.0495951225451511	0.0526422938931889	0.166413493251614
VPS16	chr20:2762022:T:G	LPS	monocyte	0.163666875395024	0.077904444399908	0.0171655138456596
VPS16	chr20:2762022:T:G	LPS	B	0.028670241257291	0.0579214767245975	0.306556345384047
VPS16	chr20:2762022:T:G	LPS	CD4T	0.069277420294017	0.0610847820682431	0.125855424643204
VPS16	chr20:2762022:T:G	Tcruzi	NK	0.0708062161996642	0.0613474541811254	0.113539919261358
VPS16	chr20:2762022:T:G	Tcruzi	CD8T	0.0243757324652025	0.0545552212728523	0.314499082092565
VPS16	chr20:2762022:T:G	Tcruzi	monocyte	0.162370599792309	0.0745201243469463	0.0159303982457274
VPS16	chr20:2762022:T:G	Tcruzi	B	0.0357488728122356	0.0568743490046656	0.26331272690331
VPS16	chr20:2762022:T:G	Tcruzi	CD4T	0.060670673886165	0.0602087354629377	0.155610331083271
VPS16	chr20:2787054:G:A	NI	NK	0.0385490676883268	0.0621387831639146	0.389534516630522
VPS16	chr20:2787054:G:A	NI	CD8T	0.0384252636165803	0.0647040455735082	0.403932763641719
VPS16	chr20:2787054:G:A	NI	monocyte	0.0247848625681427	0.0709917756658059	0.469167534939162
VPS16	chr20:2787054:G:A	NI	B	-0.0117495672463631	0.0595540268645202	0.561290520387167
VPS16	chr20:2787054:G:A	NI	CD4T	0.0165944872866005	0.0665182791917137	0.51211283197136
VPS16	chr20:2787054:G:A	IAV	NK	0.0362576048903489	0.0584193919472311	0.388481280985162
VPS16	chr20:2787054:G:A	IAV	CD8T	0.0397090625786358	0.0603624822205709	0.368843414995881
VPS16	chr20:2787054:G:A	IAV	monocyte	0.0221215944393228	0.0600227112417725	0.481848912122133
VPS16	chr20:2787054:G:A	IAV	B	-0.0149854349240124	0.0549931864491647	0.536754193075476
VPS16	chr20:2787054:G:A	IAV	CD4T	0.0234538694576998	0.0596115141806245	0.474461980844217
VPS16	chr20:2787054:G:A	LPS	NK	0.0395340474026443	0.0629831619786241	0.382248625878597
VPS16	chr20:2787054:G:A	LPS	CD8T	0.0452862399357694	0.0672357250224804	0.361980005844854
VPS16	chr20:2787054:G:A	LPS	monocyte	0.0319374688012315	0.0742243240840163	0.450192348444679
VPS16	chr20:2787054:G:A	LPS	B	-0.0118803819202402	0.059375103294427	0.557623594992338
VPS16	chr20:2787054:G:A	LPS	CD4T	0.0149632750945556	0.0624344698503531	0.516614875023721
VPS16	chr20:2787054:G:A	Tcruzi	NK	0.0356243379915982	0.0612844650682647	0.403076922859377
VPS16	chr20:2787054:G:A	Tcruzi	CD8T	0.0333667272733112	0.0601481739260678	0.416441183097907
VPS16	chr20:2787054:G:A	Tcruzi	monocyte	0.0328736899170216	0.0727496962031529	0.450136384273461
VPS16	chr20:2787054:G:A	Tcruzi	B	-0.00704341507992554	0.0547047181237285	0.580759427019429
VPS16	chr20:2787054:G:A	Tcruzi	CD4T	0.011695472300231	0.0626672116016673	0.53505885812264
VPS16	chr20:2797182:G:T	NI	NK	0.00556096358345491	0.0293408494314407	0.530902272230671
VPS16	chr20:2797182:G:T	NI	CD8T	-0.00245727657162904	0.031072260083482	0.590124977678888
VPS16	chr20:2797182:G:T	NI	monocyte	0.0618738688942575	0.0547204100743342	0.202288592125314
VPS16	chr20:2797182:G:T	NI	B	0.020651885479044	0.0343477323635575	0.384873112832872
VPS16	chr20:2797182:G:T	NI	CD4T	0.0236521367950138	0.0388888751282609	0.381275093493163
VPS16	chr20:2797182:G:T	IAV	NK	0.00133410796135829	0.0274062086142409	0.573991592717311
VPS16	chr20:2797182:G:T	IAV	CD8T	-0.00625041885863373	0.027208516416887	0.538617431878666
VPS16	chr20:2797182:G:T	IAV	monocyte	0.039791723597696	0.0418281285365403	0.272684613649092
VPS16	chr20:2797182:G:T	IAV	B	0.0268755033566075	0.0347710293303048	0.32557266882647
VPS16	chr20:2797182:G:T	IAV	CD4T	0.00910865530322853	0.0318106480195142	0.48906790981299
VPS16	chr20:2797182:G:T	LPS	NK	-0.00485233549976363	0.0303500780203464	0.559549168238276
VPS16	chr20:2797182:G:T	LPS	CD8T	0.00108814118476961	0.0276834571170664	0.572019998413365
VPS16	chr20:2797182:G:T	LPS	monocyte	0.0432735322197976	0.0472014368624399	0.276930292464316
VPS16	chr20:2797182:G:T	LPS	B	0.0190419107579202	0.0335186699106647	0.39223897587545
VPS16	chr20:2797182:G:T	LPS	CD4T	0.0182023253219177	0.0353355150624652	0.415104510845382
VPS16	chr20:2797182:G:T	Tcruzi	NK	0.0012317198344408	0.0304720699113965	0.576674303878276
VPS16	chr20:2797182:G:T	Tcruzi	CD8T	-0.0116151800349484	0.0339866867451264	0.501757915345974
VPS16	chr20:2797182:G:T	Tcruzi	monocyte	0.0581537852393667	0.0541989580323318	0.236577712579014
VPS16	chr20:2797182:G:T	Tcruzi	B	0.0212378924080924	0.0333091050826844	0.371500906874661
VPS16	chr20:2797182:G:T	Tcruzi	CD4T	0.0214025082775681	0.036530841944646	0.394432336483062
VPS16	chr20:2799883:T:A	NI	NK	-0.0244655934807675	0.0618714886059206	0.458155091396535
VPS16	chr20:2799883:T:A	NI	CD8T	-0.0168979780084765	0.0651452709915568	0.501291641420756
VPS16	chr20:2799883:T:A	NI	monocyte	-0.0277414781650643	0.0809921373908232	0.455365466340034
VPS16	chr20:2799883:T:A	NI	B	-0.0679486889071607	0.0938714813691481	0.329720220472302
VPS16	chr20:2799883:T:A	NI	CD4T	-0.0185639377818904	0.0780864333007166	0.504028884975664
VPS16	chr20:2799883:T:A	IAV	NK	-0.0222658191284904	0.0576264804894458	0.460158151107533
VPS16	chr20:2799883:T:A	IAV	CD8T	-0.0236449887034791	0.0551872798921055	0.44758188300242
VPS16	chr20:2799883:T:A	IAV	monocyte	-0.0471590578301122	0.081375024683103	0.38853884681472
VPS16	chr20:2799883:T:A	IAV	B	-0.0542412858795147	0.0779380268655163	0.341071165189057
VPS16	chr20:2799883:T:A	IAV	CD4T	-0.0165403125073265	0.0675320352953618	0.506199745118941
VPS16	chr20:2799883:T:A	LPS	NK	-0.0346544817445877	0.0671187115710189	0.413488777672172
VPS16	chr20:2799883:T:A	LPS	CD8T	-0.0142651339590504	0.0577763704819977	0.500233748962518
VPS16	chr20:2799883:T:A	LPS	monocyte	-0.0432910605368949	0.0866785461210106	0.412667299515442
VPS16	chr20:2799883:T:A	LPS	B	-0.0613874824619309	0.0868716595123986	0.337308812788459
VPS16	chr20:2799883:T:A	LPS	CD4T	-0.0110704130573072	0.0737365361003917	0.531124947232708
VPS16	chr20:2799883:T:A	Tcruzi	NK	-0.0404891815117489	0.0732620281460822	0.400417269596634
VPS16	chr20:2799883:T:A	Tcruzi	CD8T	-0.0161453272251006	0.0630868147963441	0.500325956792277
VPS16	chr20:2799883:T:A	Tcruzi	monocyte	-0.0392149876475225	0.0820204693686952	0.42582916449163
VPS16	chr20:2799883:T:A	Tcruzi	B	-0.0637615006487586	0.088409606444969	0.329339170392299
VPS16	chr20:2799883:T:A	Tcruzi	CD4T	-0.0180545794516345	0.0738715080754892	0.506250940959007
VPS16	chr20:2820931:G:A	NI	NK	0.00587134807918966	0.0289680759735447	0.647571887463205
VPS16	chr20:2820931:G:A	NI	CD8T	0.00384833013129346	0.0312840661150676	0.667168890944213
VPS16	chr20:2820931:G:A	NI	monocyte	0.00902587616850176	0.041343536238124	0.603090931324588
VPS16	chr20:2820931:G:A	NI	B	0.00532533032052871	0.031506156382844	0.655107623772199
VPS16	chr20:2820931:G:A	NI	CD4T	0.0101063564318624	0.0404475230548282	0.620195115364648
VPS16	chr20:2820931:G:A	IAV	NK	0.00345969292972217	0.0263302041055875	0.666339602413749
VPS16	chr20:2820931:G:A	IAV	CD8T	0.00246898227921858	0.0242633267574634	0.67321047525456
VPS16	chr20:2820931:G:A	IAV	monocyte	0.00176164831391887	0.0319940922042901	0.685098490096572
VPS16	chr20:2820931:G:A	IAV	B	0.00618167661688396	0.0280187857558467	0.641387913315729
VPS16	chr20:2820931:G:A	IAV	CD4T	0.00672478247873036	0.0332528162907284	0.646142039206969
VPS16	chr20:2820931:G:A	LPS	NK	0.00246503997554591	0.0284326337606854	0.671160933128082
VPS16	chr20:2820931:G:A	LPS	CD8T	0.00465715411329957	0.0277906759018379	0.649348680451274
VPS16	chr20:2820931:G:A	LPS	monocyte	0.00390025538455563	0.03943854510666	0.656524781013416
VPS16	chr20:2820931:G:A	LPS	B	0.00706459183619013	0.032069880301486	0.634976767325559
VPS16	chr20:2820931:G:A	LPS	CD4T	0.00617353297666101	0.0362442182114109	0.648287904103858
VPS16	chr20:2820931:G:A	Tcruzi	NK	0.00390060876329099	0.0292854862074292	0.662781244875446
VPS16	chr20:2820931:G:A	Tcruzi	CD8T	0.00408756369831234	0.0302568432470915	0.661025845575057
VPS16	chr20:2820931:G:A	Tcruzi	monocyte	0.00661249747798567	0.0378189482529258	0.646007678455457
VPS16	chr20:2820931:G:A	Tcruzi	B	0.00773888648744854	0.0310286799019798	0.630198782638268
VPS16	chr20:2820931:G:A	Tcruzi	CD4T	0.012273026470924	0.0391738771666823	0.611955034964105
VPS16	chr20:2840754:C:T	NI	NK	0.117939099757388	0.0899732595327722	0.0852474512037352
VPS16	chr20:2840754:C:T	NI	CD8T	0.159425755485884	0.0917520227546139	0.0384228371191088
VPS16	chr20:2840754:C:T	NI	monocyte	0.316848917237115	0.132267348358794	0.00373087500508856
VPS16	chr20:2840754:C:T	NI	B	0.232954335313339	0.108516998511076	0.00833561637207079
VPS16	chr20:2840754:C:T	NI	CD4T	0.269954715406003	0.115267808385307	0.00628607030108282
VPS16	chr20:2840754:C:T	IAV	NK	0.056512444243278	0.085309137161037	0.235374721450234
VPS16	chr20:2840754:C:T	IAV	CD8T	0.0460455220635148	0.0840127145460216	0.260540523105724
VPS16	chr20:2840754:C:T	IAV	monocyte	0.168124479546839	0.100351983418467	0.0414123892540732
VPS16	chr20:2840754:C:T	IAV	B	0.159055871797203	0.0900890756568933	0.0303191552918144
VPS16	chr20:2840754:C:T	IAV	CD4T	0.176490561824196	0.0953516320200084	0.0299223874593803
VPS16	chr20:2840754:C:T	LPS	NK	0.0730983740493152	0.0905821903906794	0.195256419814313
VPS16	chr20:2840754:C:T	LPS	CD8T	0.125868547394098	0.0836164077744076	0.0611337881494008
VPS16	chr20:2840754:C:T	LPS	monocyte	0.211810609174531	0.118599573833212	0.0313448589678232
VPS16	chr20:2840754:C:T	LPS	B	0.192687445143472	0.0990937890644519	0.0202368186359366
VPS16	chr20:2840754:C:T	LPS	CD4T	0.216114932645431	0.103517065817848	0.0159619579285397
VPS16	chr20:2840754:C:T	Tcruzi	NK	0.137047450125342	0.0952146816612	0.0630322175753773
VPS16	chr20:2840754:C:T	Tcruzi	CD8T	0.163907069722766	0.08971785642235	0.0297154449380183
VPS16	chr20:2840754:C:T	Tcruzi	monocyte	0.326160509072896	0.136376366442745	0.00318900768426894
VPS16	chr20:2840754:C:T	Tcruzi	B	0.217974823478872	0.10186527173265	0.00883334116240789
VPS16	chr20:2840754:C:T	Tcruzi	CD4T	0.248017908248657	0.107071126930741	0.00722021596665377
VPS16	chr20:2842880:G:C	NI	NK	0.0169615879865383	0.0608497010321658	0.540410142927576
VPS16	chr20:2842880:G:C	NI	CD8T	0.0233060671920498	0.0707218151464388	0.524060177843841
VPS16	chr20:2842880:G:C	NI	monocyte	-0.00305078802905089	0.0793372255158773	0.600242839657975
VPS16	chr20:2842880:G:C	NI	B	-0.00372814100268991	0.0640531933417781	0.618515813865478
VPS16	chr20:2842880:G:C	NI	CD4T	0.0339327080722536	0.0909054751149454	0.500036434805173
VPS16	chr20:2842880:G:C	IAV	NK	0.0085688921526414	0.0537022341126697	0.575611755414782
VPS16	chr20:2842880:G:C	IAV	CD8T	0.0142573892695774	0.0520439746209702	0.541004533658302
VPS16	chr20:2842880:G:C	IAV	monocyte	-0.00747234752545031	0.0665245047107395	0.600169321156173
VPS16	chr20:2842880:G:C	IAV	B	-0.0106005889379366	0.0588301035594736	0.582572567019817
VPS16	chr20:2842880:G:C	IAV	CD4T	0.0147353424092291	0.0696039789162075	0.560355118266225
VPS16	chr20:2842880:G:C	LPS	NK	0.0112906284795745	0.0588971981957722	0.562482923470667
VPS16	chr20:2842880:G:C	LPS	CD8T	0.0209003256048551	0.0622236537369463	0.51760641323362
VPS16	chr20:2842880:G:C	LPS	monocyte	-0.00122054026646165	0.0789022026187537	0.614335443492719
VPS16	chr20:2842880:G:C	LPS	B	-0.0130425754547852	0.0683611954453191	0.575187731237923
VPS16	chr20:2842880:G:C	LPS	CD4T	0.0161876700797246	0.076634205131229	0.556555177302804
VPS16	chr20:2842880:G:C	Tcruzi	NK	0.0183822138784672	0.0633673687225527	0.535201889426737
VPS16	chr20:2842880:G:C	Tcruzi	CD8T	0.0246008618006453	0.0696177375166727	0.51445300074107
VPS16	chr20:2842880:G:C	Tcruzi	monocyte	-0.00841512061385684	0.0776530474595364	0.596593188834717
VPS16	chr20:2842880:G:C	Tcruzi	B	-0.00577267777436172	0.0614068846689645	0.606890103516738
VPS16	chr20:2842880:G:C	Tcruzi	CD4T	0.0275546905317578	0.0824880706721798	0.521555268737422
VPS16	chr20:2853012:G:A	NI	NK	-0.0117665639031474	0.038464991347493	0.553239083322552
VPS16	chr20:2853012:G:A	NI	CD8T	-0.00980592286740751	0.0405309099103964	0.576486018185914
VPS16	chr20:2853012:G:A	NI	monocyte	0.0472100188628263	0.065171195411652	0.354211779932928
VPS16	chr20:2853012:G:A	NI	B	0.0127293894510743	0.0411279589591835	0.542010135965403
VPS16	chr20:2853012:G:A	NI	CD4T	0.00808318906993804	0.0470297683086895	0.5810596946072
VPS16	chr20:2853012:G:A	IAV	NK	-0.00572836457838861	0.0341532152210644	0.596811730779892
VPS16	chr20:2853012:G:A	IAV	CD8T	-0.00732396341291444	0.0323975993386152	0.579565122275379
VPS16	chr20:2853012:G:A	IAV	monocyte	0.0308393969503968	0.0505108311190385	0.433127505236936
VPS16	chr20:2853012:G:A	IAV	B	0.0167073842937683	0.0388720744981659	0.502187606450221
VPS16	chr20:2853012:G:A	IAV	CD4T	0.019588275813982	0.0458758199117855	0.508172277795693
VPS16	chr20:2853012:G:A	LPS	NK	-0.00741926499192763	0.0370405114341138	0.582354298574625
VPS16	chr20:2853012:G:A	LPS	CD8T	-0.0103036575682891	0.0368808129619085	0.559742663240745
VPS16	chr20:2853012:G:A	LPS	monocyte	0.0273309368382719	0.0542194414339908	0.459514510703683
VPS16	chr20:2853012:G:A	LPS	B	0.0137779021836298	0.0411237004035298	0.529409302623588
VPS16	chr20:2853012:G:A	LPS	CD4T	0.011784667543889	0.0448892123802401	0.557186208854459
VPS16	chr20:2853012:G:A	Tcruzi	NK	-0.00982823056930512	0.0389015177309078	0.568283873493656
VPS16	chr20:2853012:G:A	Tcruzi	CD8T	-0.0129671371885871	0.0411812444153683	0.551631986509981
VPS16	chr20:2853012:G:A	Tcruzi	monocyte	0.0350229798958597	0.0570655937895976	0.428783372111945
VPS16	chr20:2853012:G:A	Tcruzi	B	0.0143368143705332	0.040020316617758	0.524815062238978
VPS16	chr20:2853012:G:A	Tcruzi	CD4T	0.00209579960536501	0.0438630940793246	0.623368041098294
VPS16	chr20:2853412:A:C	NI	NK	-0.0705991803354162	0.0465141222145528	0.0773778573171412
VPS16	chr20:2853412:A:C	NI	CD8T	-0.0506131792651609	0.0421518615563254	0.132312304140032
VPS16	chr20:2853412:A:C	NI	monocyte	-0.0286010843100939	0.0498735315163345	0.290680985517476
VPS16	chr20:2853412:A:C	NI	B	-0.041487423261895	0.0432709835134414	0.186721753173386
VPS16	chr20:2853412:A:C	NI	CD4T	-0.00510184656255053	0.0465487565263303	0.462778466935345
VPS16	chr20:2853412:A:C	IAV	NK	-0.0543353343735579	0.0404809855431613	0.104089806059931
VPS16	chr20:2853412:A:C	IAV	CD8T	-0.0386822376501711	0.0365198647585521	0.157552703966778
VPS16	chr20:2853412:A:C	IAV	monocyte	-0.076170367486802	0.0538625821784515	0.0855238584671818
VPS16	chr20:2853412:A:C	IAV	B	-0.0350449505702198	0.0393726393159078	0.202125968990328
VPS16	chr20:2853412:A:C	IAV	CD4T	-0.0159526291117313	0.0409249255747689	0.3617016519021
VPS16	chr20:2853412:A:C	LPS	NK	-0.0809532421625477	0.0504618090891259	0.063654129491702
VPS16	chr20:2853412:A:C	LPS	CD8T	-0.0477929985028355	0.0392977897812508	0.124516373668674
VPS16	chr20:2853412:A:C	LPS	monocyte	-0.0873047622175415	0.0601906184280651	0.0804019736161274
VPS16	chr20:2853412:A:C	LPS	B	-0.0590167411334499	0.0463266148685135	0.112792216107965
VPS16	chr20:2853412:A:C	LPS	CD4T	-0.00183643891649074	0.0452630839936541	0.484484700153421
VPS16	chr20:2853412:A:C	Tcruzi	NK	-0.0700236952433958	0.0476033606758238	0.0826284863583147
VPS16	chr20:2853412:A:C	Tcruzi	CD8T	-0.042123126472616	0.0400240043208075	0.16424468601823
VPS16	chr20:2853412:A:C	Tcruzi	monocyte	-0.041551519688246	0.0490211764434068	0.215818004812551
VPS16	chr20:2853412:A:C	Tcruzi	B	-0.0510313065701048	0.0437069270974221	0.135710279724723
VPS16	chr20:2853412:A:C	Tcruzi	CD4T	-0.016657810027327	0.0432600037422048	0.366130564201366
VPS16	chr20:2895579:C:T	NI	NK	-0.0862161134800476	0.0699469699938505	0.103296015714333
VPS16	chr20:2895579:C:T	NI	CD8T	-0.0953973981036829	0.070918447673585	0.0841621197292053
VPS16	chr20:2895579:C:T	NI	monocyte	-0.368946315784784	0.095154277353794	3.10772274653148e-05
VPS16	chr20:2895579:C:T	NI	B	-0.0332401681942297	0.0772095061974215	0.320474746876368
VPS16	chr20:2895579:C:T	NI	CD4T	-0.0719412198808074	0.079565071590165	0.180385873740112
VPS16	chr20:2895579:C:T	IAV	NK	-0.0673286525240383	0.0654886371415107	0.146757335362558
VPS16	chr20:2895579:C:T	IAV	CD8T	-0.0197324954298301	0.0639599541563349	0.36225064416482
VPS16	chr20:2895579:C:T	IAV	monocyte	-0.279458140050463	0.0820802384623648	0.000134819212133763
VPS16	chr20:2895579:C:T	IAV	B	-0.0469045964851699	0.0690697113028755	0.239840394757421
VPS16	chr20:2895579:C:T	IAV	CD4T	-0.0571092860140877	0.0716021159911831	0.208312616645328
VPS16	chr20:2895579:C:T	LPS	NK	-0.0675986745832799	0.069311330084723	0.159548195106281
VPS16	chr20:2895579:C:T	LPS	CD8T	-0.0609862846093624	0.06496882273676	0.168445522086017
VPS16	chr20:2895579:C:T	LPS	monocyte	-0.379905632255717	0.100549871628002	2.38807962609222e-05
VPS16	chr20:2895579:C:T	LPS	B	-0.109192751806899	0.0744265924147517	0.0663562068801489
VPS16	chr20:2895579:C:T	LPS	CD4T	-0.0624081447558381	0.0752246410703181	0.200091134755487
VPS16	chr20:2895579:C:T	Tcruzi	NK	-0.0851812593813939	0.0728772511618932	0.115701452210334
VPS16	chr20:2895579:C:T	Tcruzi	CD8T	-0.047101555473987	0.0686806517849111	0.239117854617022
VPS16	chr20:2895579:C:T	Tcruzi	monocyte	-0.314866757148099	0.0882218053569941	0.000132056021083682
VPS16	chr20:2895579:C:T	Tcruzi	B	-0.117317991457001	0.0744960233927465	0.0506500866660786
VPS16	chr20:2895579:C:T	Tcruzi	CD4T	-0.0480334808708352	0.0758727319344853	0.258317918703469
VPS16	chr20:2928644:C:T	NI	NK	0.150082197220399	0.0589620058594004	0.00278929863127132
VPS16	chr20:2928644:C:T	NI	CD8T	0.154521409750241	0.0576229580467604	0.00242264382493176
VPS16	chr20:2928644:C:T	NI	monocyte	0.19603423496248	0.0681853058947614	0.00148912052339663
VPS16	chr20:2928644:C:T	NI	B	0.0857588489559592	0.0609631178765686	0.0796897974225391
VPS16	chr20:2928644:C:T	NI	CD4T	0.138742505174213	0.0631195508729384	0.013776821627111
VPS16	chr20:2928644:C:T	IAV	NK	0.0989186268376034	0.0536144789296823	0.0326261032065205
VPS16	chr20:2928644:C:T	IAV	CD8T	0.0991206812758018	0.0519362457256772	0.0256687757888729
VPS16	chr20:2928644:C:T	IAV	monocyte	0.209852282595338	0.0712952542709382	0.000227044151837065
VPS16	chr20:2928644:C:T	IAV	B	0.107111967265238	0.0568222244725939	0.0251661868842607
VPS16	chr20:2928644:C:T	IAV	CD4T	0.0873446984734579	0.0593976888199047	0.07322960709267
VPS16	chr20:2928644:C:T	LPS	NK	0.127068436681262	0.0560331921552741	0.0107059048879305
VPS16	chr20:2928644:C:T	LPS	CD8T	0.135347365030769	0.0540602643845609	0.00426540896901754
VPS16	chr20:2928644:C:T	LPS	monocyte	0.197376139722894	0.0714797704491413	0.00178075779526175
VPS16	chr20:2928644:C:T	LPS	B	0.115930714035451	0.0594115221409232	0.0236995830312341
VPS16	chr20:2928644:C:T	LPS	CD4T	0.105424206513978	0.0606303522478023	0.044275240003864
VPS16	chr20:2928644:C:T	Tcruzi	NK	0.141678845152845	0.0599484879307305	0.00665890596090199
VPS16	chr20:2928644:C:T	Tcruzi	CD8T	0.113170813709718	0.0552592499899027	0.0230280039443684
VPS16	chr20:2928644:C:T	Tcruzi	monocyte	0.22739465510601	0.0752187720083668	0.000263331714544995
VPS16	chr20:2928644:C:T	Tcruzi	B	0.090459591210142	0.0586697351485334	0.0607747679293786
VPS16	chr20:2928644:C:T	Tcruzi	CD4T	0.103802728336638	0.0613997525305802	0.0491353184052681
VPS26A	chr10:69039794:G:A	NI	NK	-0.00981338555274378	0.0429260591253576	0.59594187888106
VPS26A	chr10:69039794:G:A	NI	CD8T	-0.00114852698106387	0.0445888236453066	0.655052179262746
VPS26A	chr10:69039794:G:A	NI	monocyte	-0.00250115774576991	0.0539181293468057	0.621890312486413
VPS26A	chr10:69039794:G:A	NI	B	-0.00131381874857941	0.0454922488734314	0.656133271611503
VPS26A	chr10:69039794:G:A	NI	CD4T	0.00859146838775929	0.0564124888815369	0.61103698654723
VPS26A	chr10:69039794:G:A	IAV	NK	-0.0197172665416308	0.0494974939035562	0.536740104574838
VPS26A	chr10:69039794:G:A	IAV	CD8T	-0.00378643101944014	0.035454047291985	0.631633377435825
VPS26A	chr10:69039794:G:A	IAV	monocyte	0.0119737160785069	0.0477148509164402	0.588394320220993
VPS26A	chr10:69039794:G:A	IAV	B	-0.0015285731754792	0.039704731262131	0.653364625555618
VPS26A	chr10:69039794:G:A	IAV	CD4T	-0.000116821390315746	0.0467594081419089	0.663571321250655
VPS26A	chr10:69039794:G:A	LPS	NK	-0.0145779458605626	0.0468908928667566	0.565550036935422
VPS26A	chr10:69039794:G:A	LPS	CD8T	-0.00527008222643762	0.0401671266925049	0.621406361338524
VPS26A	chr10:69039794:G:A	LPS	monocyte	0.0193792608108	0.0609652024036186	0.548109951602487
VPS26A	chr10:69039794:G:A	LPS	B	-0.000594094398345512	0.045464710589461	0.655508088932693
VPS26A	chr10:69039794:G:A	LPS	CD4T	0.00453640995748094	0.0519148021185005	0.634071394568189
VPS26A	chr10:69039794:G:A	Tcruzi	NK	-0.0101739561744489	0.0443721641620386	0.593976133648491
VPS26A	chr10:69039794:G:A	Tcruzi	CD8T	-0.00104172443509617	0.0428605464751111	0.653549135023126
VPS26A	chr10:69039794:G:A	Tcruzi	monocyte	0.00437500047789783	0.05035246848454	0.629614406544647
VPS26A	chr10:69039794:G:A	Tcruzi	B	0.000903271317691628	0.0432466872756448	0.656177013276354
VPS26A	chr10:69039794:G:A	Tcruzi	CD4T	0.00307897373623421	0.0514437767333213	0.645005063047298
VPS26A	chr10:69039810:T:A	NI	NK	0.00817737170907028	0.0263839136736805	0.624695404580026
VPS26A	chr10:69039810:T:A	NI	CD8T	0.0147182312646931	0.0326375407127224	0.580055352844295
VPS26A	chr10:69039810:T:A	NI	monocyte	0.000213410562618092	0.0332290923564937	0.681045881882755
VPS26A	chr10:69039810:T:A	NI	B	0.00700496000308583	0.0285671829679424	0.646345685358179
VPS26A	chr10:69039810:T:A	NI	CD4T	0.00786069794567005	0.0344154133621863	0.632935571730018
VPS26A	chr10:69039810:T:A	IAV	NK	0.00685300219926082	0.0242887472833714	0.632507259110779
VPS26A	chr10:69039810:T:A	IAV	CD8T	0.00647800075964253	0.0223775980967449	0.629147500645433
VPS26A	chr10:69039810:T:A	IAV	monocyte	-0.00150504494088231	0.026512029975516	0.709106410919961
VPS26A	chr10:69039810:T:A	IAV	B	0.00536080984571527	0.0247442931431788	0.654127234655097
VPS26A	chr10:69039810:T:A	IAV	CD4T	0.00896112610985227	0.029448472388982	0.626988797878531
VPS26A	chr10:69039810:T:A	LPS	NK	0.00802872957869037	0.0265599852047754	0.619783819190164
VPS26A	chr10:69039810:T:A	LPS	CD8T	0.00800641268042994	0.0251009355246738	0.614311381426601
VPS26A	chr10:69039810:T:A	LPS	monocyte	0.00720149843442392	0.0351766318142756	0.639214505121954
VPS26A	chr10:69039810:T:A	LPS	B	0.00128672626557895	0.0274980858304922	0.689746906253128
VPS26A	chr10:69039810:T:A	LPS	CD4T	0.0102417918115987	0.0324878765610363	0.617288135218304
VPS26A	chr10:69039810:T:A	Tcruzi	NK	0.00625424536395756	0.0265134948430223	0.642014701425945
VPS26A	chr10:69039810:T:A	Tcruzi	CD8T	0.00932954535516663	0.0276976532442335	0.61373765734907
VPS26A	chr10:69039810:T:A	Tcruzi	monocyte	-0.00617754746029362	0.0330266938410326	0.661651491644538
VPS26A	chr10:69039810:T:A	Tcruzi	B	0.00459579178947806	0.0266105387219631	0.662804794464788
VPS26A	chr10:69039810:T:A	Tcruzi	CD4T	0.00844590502216108	0.0318405472383084	0.635168917330001
VPS26A	chr10:69043915:A:G	NI	NK	0.0182516456170155	0.0594514660193046	0.527089464943299
VPS26A	chr10:69043915:A:G	NI	CD8T	0.0256881872621675	0.0689974528881035	0.505631495838827
VPS26A	chr10:69043915:A:G	NI	monocyte	-0.013638601705472	0.0752141813103321	0.552503906031319
VPS26A	chr10:69043915:A:G	NI	B	0.0156655010990108	0.0644550623866504	0.549051582673043
VPS26A	chr10:69043915:A:G	NI	CD4T	0.0332964312039256	0.086031941618907	0.492968783336022
VPS26A	chr10:69043915:A:G	IAV	NK	0.0137355433052809	0.0537552731537197	0.543107896075599
VPS26A	chr10:69043915:A:G	IAV	CD8T	0.0143947045226824	0.0501038071398414	0.532106936282304
VPS26A	chr10:69043915:A:G	IAV	monocyte	-0.0224406921293574	0.069003179314294	0.525693315257771
VPS26A	chr10:69043915:A:G	IAV	B	0.0148766608155546	0.0565017859885014	0.542915098312796
VPS26A	chr10:69043915:A:G	IAV	CD4T	0.0269704510878728	0.0724603307085207	0.505587577391718
VPS26A	chr10:69043915:A:G	LPS	NK	0.0240345026737108	0.0638283393580796	0.498654393015819
VPS26A	chr10:69043915:A:G	LPS	CD8T	0.0202845844346988	0.0588450461715714	0.509575720855464
VPS26A	chr10:69043915:A:G	LPS	monocyte	-0.0244237780597356	0.0797556449237388	0.520927533351043
VPS26A	chr10:69043915:A:G	LPS	B	0.0140802822220468	0.063502485532906	0.550666702986513
VPS26A	chr10:69043915:A:G	LPS	CD4T	0.0330109709087617	0.0820802402644361	0.490742812694755
VPS26A	chr10:69043915:A:G	Tcruzi	NK	0.0138244755075293	0.0591027067999309	0.547980470417044
VPS26A	chr10:69043915:A:G	Tcruzi	CD8T	0.0224958402853758	0.0649603108460086	0.512679450185205
VPS26A	chr10:69043915:A:G	Tcruzi	monocyte	-0.0211539688095318	0.0755558438141437	0.537293665347971
VPS26A	chr10:69043915:A:G	Tcruzi	B	0.0110653193592373	0.0598460189337783	0.564867255724375
VPS26A	chr10:69043915:A:G	Tcruzi	CD4T	0.0336806934087652	0.0826031234260048	0.492357572337681
VPS26A	chr10:69053123:G:A	NI	NK	-0.00632784742811952	0.0471828531868291	0.582270165908
VPS26A	chr10:69053123:G:A	NI	CD8T	-0.0172532676824518	0.0529763567741566	0.519802842545747
VPS26A	chr10:69053123:G:A	NI	monocyte	0.0477103001207952	0.0772376112828953	0.380479235787045
VPS26A	chr10:69053123:G:A	NI	B	-0.0156875871629514	0.0547258287500831	0.534389704668893
VPS26A	chr10:69053123:G:A	NI	CD4T	-0.0415027633137207	0.0759917286180847	0.434143692236346
VPS26A	chr10:69053123:G:A	IAV	NK	-0.00155708428179693	0.0438988653074692	0.611481586312124
VPS26A	chr10:69053123:G:A	IAV	CD8T	0.00605434693503079	0.0430701879901216	0.598027420162883
VPS26A	chr10:69053123:G:A	IAV	monocyte	0.0293571221022604	0.0586254915973817	0.457262183801924
VPS26A	chr10:69053123:G:A	IAV	B	-0.00145075470406977	0.0459284073076228	0.609757981307356
VPS26A	chr10:69053123:G:A	IAV	CD4T	-0.0200121907443728	0.0565088877971173	0.509125443631312
VPS26A	chr10:69053123:G:A	LPS	NK	0.00270220037199095	0.0477418292053999	0.614754868192973
VPS26A	chr10:69053123:G:A	LPS	CD8T	-0.00694348502710658	0.0448865525916587	0.56730129606803
VPS26A	chr10:69053123:G:A	LPS	monocyte	0.0227768595333759	0.0627944554597903	0.493647811514355
VPS26A	chr10:69053123:G:A	LPS	B	-0.0155589035628123	0.0545754295954104	0.531616359600646
VPS26A	chr10:69053123:G:A	LPS	CD4T	-0.0246394774481745	0.062710728391294	0.493067076301517
VPS26A	chr10:69053123:G:A	Tcruzi	NK	0.00157053480627424	0.0487267261194117	0.624275465953294
VPS26A	chr10:69053123:G:A	Tcruzi	CD8T	-0.0108885314215658	0.049272160134822	0.549418763808697
VPS26A	chr10:69053123:G:A	Tcruzi	monocyte	0.0337575040182564	0.0664620375574882	0.451701207997583
VPS26A	chr10:69053123:G:A	Tcruzi	B	-0.01593496681839	0.0527323048461333	0.528464627314542
VPS26A	chr10:69053123:G:A	Tcruzi	CD4T	-0.0373186793607645	0.0705530566418192	0.448450346408598
VPS26A	chr10:69060048:C:A	NI	NK	-0.00904760976802473	0.0508892037880024	0.587659204160846
VPS26A	chr10:69060048:C:A	NI	CD8T	-0.00496997245363456	0.0550998611660279	0.613119846170996
VPS26A	chr10:69060048:C:A	NI	monocyte	-0.00725726518265576	0.0655804063770538	0.581625314745668
VPS26A	chr10:69060048:C:A	NI	B	0.0325362754239548	0.0724047201049488	0.489895206176551
VPS26A	chr10:69060048:C:A	NI	CD4T	-0.00974030678250223	0.0693510910109196	0.590487676282113
VPS26A	chr10:69060048:C:A	IAV	NK	-0.00958813718057533	0.0479614575140949	0.581196600869419
VPS26A	chr10:69060048:C:A	IAV	CD8T	-0.00652108125858734	0.0432352999116388	0.595718224151464
VPS26A	chr10:69060048:C:A	IAV	monocyte	0.00233957406848359	0.0538055837437779	0.628267818150872
VPS26A	chr10:69060048:C:A	IAV	B	0.0177314423381555	0.0531667103279049	0.534877744852672
VPS26A	chr10:69060048:C:A	IAV	CD4T	-0.00595394138830338	0.0583408736161137	0.611104451756928
VPS26A	chr10:69060048:C:A	LPS	NK	-0.00731215543173729	0.0506942824116274	0.593452328503476
VPS26A	chr10:69060048:C:A	LPS	CD8T	-0.000360190663342348	0.0478809898823334	0.631410873629094
VPS26A	chr10:69060048:C:A	LPS	monocyte	-0.00108164676560338	0.063991668836144	0.623201109099422
VPS26A	chr10:69060048:C:A	LPS	B	0.0280144174443291	0.0672689766933157	0.498825656272954
VPS26A	chr10:69060048:C:A	LPS	CD4T	-0.000820251716708556	0.0634730785731722	0.63147287727314
VPS26A	chr10:69060048:C:A	Tcruzi	NK	-0.00908496259561609	0.0526195414741133	0.587424062568442
VPS26A	chr10:69060048:C:A	Tcruzi	CD8T	-0.00631376786041849	0.0534998714342093	0.603881480286066
VPS26A	chr10:69060048:C:A	Tcruzi	monocyte	-0.00182963225005684	0.0622739204107692	0.62620364795214
VPS26A	chr10:69060048:C:A	Tcruzi	B	0.0250462994636426	0.0629848823148186	0.510160101068033
VPS26A	chr10:69060048:C:A	Tcruzi	CD4T	-0.00472803921919032	0.0643480750031066	0.617132683923001
VPS26A	chr10:69060155:C:T	NI	NK	-0.0141616017449329	0.0380591548366204	0.491239282401769
VPS26A	chr10:69060155:C:T	NI	CD8T	-0.0167781139134889	0.0373484070027373	0.460315486431196
VPS26A	chr10:69060155:C:T	NI	monocyte	0.00310596460817499	0.0436719111551562	0.553529946272964
VPS26A	chr10:69060155:C:T	NI	B	-0.0218250475446187	0.0423620495826879	0.438236356194449
VPS26A	chr10:69060155:C:T	NI	CD4T	-0.0314371649298218	0.0475422262141067	0.382855589999033
VPS26A	chr10:69060155:C:T	IAV	NK	0.0151342213592502	0.0386082078709433	0.49709759893261
VPS26A	chr10:69060155:C:T	IAV	CD8T	0.00668947648216743	0.0331839509514062	0.566289392866305
VPS26A	chr10:69060155:C:T	IAV	monocyte	0.0165940563815114	0.038223010598947	0.459762816253015
VPS26A	chr10:69060155:C:T	IAV	B	-0.00759686727907975	0.035260606252745	0.534419719978963
VPS26A	chr10:69060155:C:T	IAV	CD4T	-0.011617911294601	0.0380054795353086	0.499694951632996
VPS26A	chr10:69060155:C:T	LPS	NK	-0.0111330032898686	0.0375270716409583	0.514455025426801
VPS26A	chr10:69060155:C:T	LPS	CD8T	0.012143604261537	0.0381274502289763	0.527095538649093
VPS26A	chr10:69060155:C:T	LPS	monocyte	0.0501799539469556	0.057838098826346	0.298366332471648
VPS26A	chr10:69060155:C:T	LPS	B	-0.0113797422476201	0.0390378439552737	0.506802301387235
VPS26A	chr10:69060155:C:T	LPS	CD4T	-0.0410886439590205	0.0530193501471656	0.345004048434098
VPS26A	chr10:69060155:C:T	Tcruzi	NK	-0.00421014675018514	0.0368473909897574	0.570789382606055
VPS26A	chr10:69060155:C:T	Tcruzi	CD8T	-0.0061032538801521	0.0343579602927849	0.542742620363269
VPS26A	chr10:69060155:C:T	Tcruzi	monocyte	0.037956438390109	0.0504655289190757	0.349485394970357
VPS26A	chr10:69060155:C:T	Tcruzi	B	-0.0226741662147504	0.0419429584974371	0.428323173187055
VPS26A	chr10:69060155:C:T	Tcruzi	CD4T	-0.0249639539294443	0.043286216749972	0.414755044900467
VPS26A	chr10:69063906:C:T	NI	NK	0.00275088318908271	0.0518241171192951	0.624175837826886
VPS26A	chr10:69063906:C:T	NI	CD8T	-0.0123313751785124	0.057610702543577	0.564484060575031
VPS26A	chr10:69063906:C:T	NI	monocyte	0.0035582893693329	0.0669094946727892	0.59420264105037
VPS26A	chr10:69063906:C:T	NI	B	0.00653402496278376	0.0580754304598461	0.604776084070194
VPS26A	chr10:69063906:C:T	NI	CD4T	-0.0376866150267398	0.083171746952175	0.475367838758459
VPS26A	chr10:69063906:C:T	IAV	NK	0.00534833373996863	0.049147729631712	0.608261302509939
VPS26A	chr10:69063906:C:T	IAV	CD8T	0.00181643649192599	0.0449988076191524	0.631627470572138
VPS26A	chr10:69063906:C:T	IAV	monocyte	0.00724647861596719	0.0561831023399205	0.592887178428453
VPS26A	chr10:69063906:C:T	IAV	B	-0.000443191942446765	0.0497380615071529	0.630181655013472
VPS26A	chr10:69063906:C:T	IAV	CD4T	-0.0236359833014181	0.0650611222527027	0.516686139007085
VPS26A	chr10:69063906:C:T	LPS	NK	0.00240509166503411	0.0520647400287685	0.621078400812588
VPS26A	chr10:69063906:C:T	LPS	CD8T	0.00189913634893247	0.0507839374898751	0.629310244829491
VPS26A	chr10:69063906:C:T	LPS	monocyte	0.0272202873383797	0.0774536397470912	0.506862191796817
VPS26A	chr10:69063906:C:T	LPS	B	0.00673422819510661	0.0578196995139507	0.598791448426093
VPS26A	chr10:69063906:C:T	LPS	CD4T	-0.0357247835739455	0.0791508396611108	0.481567512665012
VPS26A	chr10:69063906:C:T	Tcruzi	NK	0.00260936742290127	0.0535287857141339	0.623547354844367
VPS26A	chr10:69063906:C:T	Tcruzi	CD8T	-0.00949920601341983	0.0548397373780731	0.574593855887953
VPS26A	chr10:69063906:C:T	Tcruzi	monocyte	0.00864740463002301	0.064719261191774	0.587046651904404
VPS26A	chr10:69063906:C:T	Tcruzi	B	0.0157243107882413	0.0615903197922234	0.559543311252828
VPS26A	chr10:69063906:C:T	Tcruzi	CD4T	-0.0270832056274222	0.0720821797150755	0.511174960691091
VPS26A	chr10:69079717:C:T	NI	NK	0.0149015479520806	0.0347710269976426	0.496112008162328
VPS26A	chr10:69079717:C:T	NI	CD8T	0.0124289759692015	0.0353094191653044	0.530266464621866
VPS26A	chr10:69079717:C:T	NI	monocyte	0.0237875457124162	0.0438031458136081	0.433897815177156
VPS26A	chr10:69079717:C:T	NI	B	-0.00386516479390131	0.0357467600186316	0.609976755617588
VPS26A	chr10:69079717:C:T	NI	CD4T	-0.0451955381444125	0.0578837222556558	0.347792984561913
VPS26A	chr10:69079717:C:T	IAV	NK	0.0135215967224406	0.0327281686994668	0.500232694178412
VPS26A	chr10:69079717:C:T	IAV	CD8T	0.0160614089298895	0.0325069807863956	0.476651587701891
VPS26A	chr10:69079717:C:T	IAV	monocyte	0.0139415130174542	0.035754014096649	0.509268157007464
VPS26A	chr10:69079717:C:T	IAV	B	0.00603770861988452	0.0325420186707218	0.583201714107672
VPS26A	chr10:69079717:C:T	IAV	CD4T	-0.0182504772676255	0.0387851996038603	0.487856594784819
VPS26A	chr10:69079717:C:T	LPS	NK	0.0233691312248547	0.0394520411548004	0.434529063902803
VPS26A	chr10:69079717:C:T	LPS	CD8T	0.0245859712109224	0.040148621157168	0.428645892421672
VPS26A	chr10:69079717:C:T	LPS	monocyte	0.0064363869201839	0.0394513233019705	0.567438137248241
VPS26A	chr10:69079717:C:T	LPS	B	0.000487554775747018	0.0352716544647521	0.628314676336928
VPS26A	chr10:69079717:C:T	LPS	CD4T	-0.015931895443759	0.0399624100022274	0.506214068097391
VPS26A	chr10:69079717:C:T	Tcruzi	NK	0.0210104927032046	0.0388030301788343	0.457195886485478
VPS26A	chr10:69079717:C:T	Tcruzi	CD8T	0.0126087816371193	0.0343341412638877	0.52361115371303
VPS26A	chr10:69079717:C:T	Tcruzi	monocyte	0.0137685823866469	0.0389297993146232	0.516676389777354
VPS26A	chr10:69079717:C:T	Tcruzi	B	0.00314465879614916	0.0342317620846706	0.611496503719462
VPS26A	chr10:69079717:C:T	Tcruzi	CD4T	-0.0296068848431605	0.0471162836107841	0.431719902423976
VPS26A	chr10:69160211:G:A	NI	NK	0.0164745196674536	0.0579550013377957	0.540537850312769
VPS26A	chr10:69160211:G:A	NI	CD8T	0.0224541200969562	0.067328329938946	0.524445859198244
VPS26A	chr10:69160211:G:A	NI	monocyte	0.0250002320473979	0.0776232213001711	0.503831807387832
VPS26A	chr10:69160211:G:A	NI	B	0.0187683149321258	0.0645197358419536	0.538749881983997
VPS26A	chr10:69160211:G:A	NI	CD4T	0.0312716950163465	0.0848988887693873	0.504835403973636
VPS26A	chr10:69160211:G:A	IAV	NK	0.0167218487536144	0.0546681396019086	0.533292661646086
VPS26A	chr10:69160211:G:A	IAV	CD8T	0.0149465440494614	0.050318195389338	0.535589408509896
VPS26A	chr10:69160211:G:A	IAV	monocyte	0.0189939637533974	0.0632893073208182	0.535187453047305
VPS26A	chr10:69160211:G:A	IAV	B	0.0121376038996207	0.0540254689767645	0.558783979084023
VPS26A	chr10:69160211:G:A	IAV	CD4T	0.0350800135194535	0.0787079487876243	0.484288511008746
VPS26A	chr10:69160211:G:A	LPS	NK	0.0154226200481701	0.05788440235137	0.541296129737718
VPS26A	chr10:69160211:G:A	LPS	CD8T	0.0187594236637504	0.0580895050896341	0.523254531363378
VPS26A	chr10:69160211:G:A	LPS	monocyte	0.023834032719831	0.0766035225969967	0.518765315973535
VPS26A	chr10:69160211:G:A	LPS	B	0.0152629361049013	0.0627113968575405	0.548805168173896
VPS26A	chr10:69160211:G:A	LPS	CD4T	0.0324119057814788	0.0814566983158337	0.498484649958346
VPS26A	chr10:69160211:G:A	Tcruzi	NK	0.0173767280954896	0.0599299409133733	0.537043820274282
VPS26A	chr10:69160211:G:A	Tcruzi	CD8T	0.0201364670839703	0.063962821084495	0.528671362711013
VPS26A	chr10:69160211:G:A	Tcruzi	monocyte	0.0230496285584431	0.0739928735996778	0.526788455948779
VPS26A	chr10:69160211:G:A	Tcruzi	B	0.0150505973464936	0.0599835666718098	0.549262091004474
VPS26A	chr10:69160211:G:A	Tcruzi	CD4T	0.032277546003315	0.0817199765043849	0.502357766586766
VPS26A	chr10:69170010:A:G	NI	NK	0.0167539800827499	0.0572095601311049	0.534408002279981
VPS26A	chr10:69170010:A:G	NI	CD8T	0.0216965279690105	0.0650171144006998	0.521464924969626
VPS26A	chr10:69170010:A:G	NI	monocyte	0.0218657762496576	0.075849606950029	0.513142874767364
VPS26A	chr10:69170010:A:G	NI	B	0.023000848098888	0.0654277368551004	0.5154986290822
VPS26A	chr10:69170010:A:G	NI	CD4T	0.0280441388931816	0.0806552861550639	0.509371746329236
VPS26A	chr10:69170010:A:G	IAV	NK	0.0169429851579781	0.0537862065878689	0.527135928633538
VPS26A	chr10:69170010:A:G	IAV	CD8T	0.0169438233399544	0.0501960569151445	0.519762914310367
VPS26A	chr10:69170010:A:G	IAV	monocyte	0.0199132187111536	0.0634609867196375	0.527476225582612
VPS26A	chr10:69170010:A:G	IAV	B	0.0203696753407286	0.0570860469016987	0.513293551056924
VPS26A	chr10:69170010:A:G	IAV	CD4T	0.0324013770852154	0.0739311034643702	0.486199779520583
VPS26A	chr10:69170010:A:G	LPS	NK	0.0234303139649398	0.0610110219898629	0.499138910346083
VPS26A	chr10:69170010:A:G	LPS	CD8T	0.0189777787086493	0.0565299761183561	0.515196986866051
VPS26A	chr10:69170010:A:G	LPS	monocyte	0.0380639813678353	0.0866113899967043	0.464631659318671
VPS26A	chr10:69170010:A:G	LPS	B	0.0255727946095577	0.0665473545983158	0.498922215644096
VPS26A	chr10:69170010:A:G	LPS	CD4T	0.03190066325401	0.0782612277399319	0.492105896058228
VPS26A	chr10:69170010:A:G	Tcruzi	NK	0.0241869442650872	0.0629931065551445	0.502936346641785
VPS26A	chr10:69170010:A:G	Tcruzi	CD8T	0.0189825578889801	0.0618289782023299	0.527777378185229
VPS26A	chr10:69170010:A:G	Tcruzi	monocyte	0.0204343929521775	0.0724156140923634	0.532864538958649
VPS26A	chr10:69170010:A:G	Tcruzi	B	0.0234642362667996	0.0632280752305786	0.507026974313268
VPS26A	chr10:69170010:A:G	Tcruzi	CD4T	0.0316915722349588	0.0788282824999131	0.497890112678269
VPS26A	chr10:69171718:C:T	NI	NK	-0.0210960738521931	0.0356455942491659	0.445572721053276
VPS26A	chr10:69171718:C:T	NI	CD8T	-0.0242847655559299	0.0383970767965641	0.434816201695607
VPS26A	chr10:69171718:C:T	NI	monocyte	-0.0237421516885257	0.0410386968454879	0.42721270517147
VPS26A	chr10:69171718:C:T	NI	B	0.00765987401038612	0.0339107970852689	0.585210741795346
VPS26A	chr10:69171718:C:T	NI	CD4T	0.0115344240435262	0.0395582175519929	0.554118766282992
VPS26A	chr10:69171718:C:T	IAV	NK	-0.00444926800663674	0.0288020519647668	0.579269183610002
VPS26A	chr10:69171718:C:T	IAV	CD8T	-0.0178776776918288	0.0315006082214951	0.452741241911766
VPS26A	chr10:69171718:C:T	IAV	monocyte	-0.0194783373398698	0.0359747091050671	0.464035521952828
VPS26A	chr10:69171718:C:T	IAV	B	0.00768591860898567	0.0308711674843226	0.577889689873961
VPS26A	chr10:69171718:C:T	IAV	CD4T	0.0118188921498008	0.035575183569924	0.553379855974527
VPS26A	chr10:69171718:C:T	LPS	NK	-0.0140457449470047	0.032117433774032	0.493393154708213
VPS26A	chr10:69171718:C:T	LPS	CD8T	-0.0141696471347279	0.0300630628793909	0.48458885965901
VPS26A	chr10:69171718:C:T	LPS	monocyte	-0.00277431980003411	0.0368213420720837	0.594344648825106
VPS26A	chr10:69171718:C:T	LPS	B	0.00403794990367978	0.0325868996276327	0.611471629607015
VPS26A	chr10:69171718:C:T	LPS	CD4T	0.000145236112779453	0.0339516179048393	0.641147626689431
VPS26A	chr10:69171718:C:T	Tcruzi	NK	-0.020224417235351	0.0358778056451186	0.452128289678958
VPS26A	chr10:69171718:C:T	Tcruzi	CD8T	-0.0259447090117583	0.0392331494437514	0.419879809629256
VPS26A	chr10:69171718:C:T	Tcruzi	monocyte	-0.0224164865719048	0.0396150987750056	0.450059365148206
VPS26A	chr10:69171718:C:T	Tcruzi	B	-0.00130852043863743	0.0314333202442866	0.630855467344219
VPS26A	chr10:69171718:C:T	Tcruzi	CD4T	0.00929915642861472	0.0367551302771264	0.576975517868569
VPS26A	chr10:69214939:T:C	NI	NK	-0.00911270238957452	0.0799019889671559	0.551570763821786
VPS26A	chr10:69214939:T:C	NI	CD8T	0.0125099654985479	0.0850030397176501	0.520192551915228
VPS26A	chr10:69214939:T:C	NI	monocyte	0.143945535306132	0.164396564048484	0.225004458057171
VPS26A	chr10:69214939:T:C	NI	B	0.0305111455259533	0.0895744466553881	0.451828920942936
VPS26A	chr10:69214939:T:C	NI	CD4T	0.0132603218276159	0.104439339634647	0.52080295033948
VPS26A	chr10:69214939:T:C	IAV	NK	-0.000946306090984526	0.0729030450667471	0.568077508761728
VPS26A	chr10:69214939:T:C	IAV	CD8T	0.00476995633894415	0.0664370176255022	0.543289030899131
VPS26A	chr10:69214939:T:C	IAV	monocyte	0.0992907809065821	0.121666762235129	0.268077279098438
VPS26A	chr10:69214939:T:C	IAV	B	0.028218695271842	0.0785706182298251	0.444820844573527
VPS26A	chr10:69214939:T:C	IAV	CD4T	0.0229059805715042	0.091263566565338	0.486200396042831
VPS26A	chr10:69214939:T:C	LPS	NK	-0.00808828701824385	0.0805693448527515	0.555014438126484
VPS26A	chr10:69214939:T:C	LPS	CD8T	0.00562737835331941	0.0744052597880625	0.538761570991835
VPS26A	chr10:69214939:T:C	LPS	monocyte	0.122560872399028	0.146674921064652	0.254580085591856
VPS26A	chr10:69214939:T:C	LPS	B	0.0278987389549393	0.0881578275811658	0.45633203215296
VPS26A	chr10:69214939:T:C	LPS	CD4T	0.00609692885937453	0.0985473903078585	0.54124733721136
VPS26A	chr10:69214939:T:C	Tcruzi	NK	0.000810432452104742	0.0801599508906724	0.56143460531492
VPS26A	chr10:69214939:T:C	Tcruzi	CD8T	0.00571364645832643	0.0814202091446339	0.542552840158134
VPS26A	chr10:69214939:T:C	Tcruzi	monocyte	0.124058298962835	0.145818874521553	0.254664646171247
VPS26A	chr10:69214939:T:C	Tcruzi	B	0.0312604386275289	0.0856661195605212	0.442322206585451
VPS26A	chr10:69214939:T:C	Tcruzi	CD4T	-0.00419982425771114	0.100420465865103	0.575272475749438
VPS26A	chr10:69229782:A:G	NI	NK	0.0277233820123287	0.0613885555843626	0.354835748172534
VPS26A	chr10:69229782:A:G	NI	CD8T	0.0225844301644785	0.0611421975267868	0.383003926309264
VPS26A	chr10:69229782:A:G	NI	monocyte	-0.110395659132171	0.077375883125862	0.0912437203760532
VPS26A	chr10:69229782:A:G	NI	B	-0.0356010428827	0.0667638471603379	0.317306754767132
VPS26A	chr10:69229782:A:G	NI	CD4T	0.0316911960922932	0.073803018200403	0.362887505267666
VPS26A	chr10:69229782:A:G	IAV	NK	0.00334410610419473	0.0562908644050148	0.498038801344393
VPS26A	chr10:69229782:A:G	IAV	CD8T	0.00773291252119566	0.0523623419403317	0.462601997559992
VPS26A	chr10:69229782:A:G	IAV	monocyte	-0.139846787065532	0.0822484222347218	0.0566797932605615
VPS26A	chr10:69229782:A:G	IAV	B	-0.0349841437924931	0.0601134248887218	0.298791879642251
VPS26A	chr10:69229782:A:G	IAV	CD4T	-0.0110444716671469	0.0641556443951908	0.457703920137199
VPS26A	chr10:69229782:A:G	LPS	NK	0.0307337038301518	0.0632127566079408	0.34468981685618
VPS26A	chr10:69229782:A:G	LPS	CD8T	0.0286395919674737	0.0575096627542087	0.338792216776213
VPS26A	chr10:69229782:A:G	LPS	monocyte	-0.200253478972073	0.104905745024257	0.0333889917824647
VPS26A	chr10:69229782:A:G	LPS	B	-0.0402923720787706	0.0667039424664095	0.29246087575468
VPS26A	chr10:69229782:A:G	LPS	CD4T	0.0230057628843702	0.0700658070099082	0.401881312872464
VPS26A	chr10:69229782:A:G	Tcruzi	NK	0.0240835358006965	0.0631530313614189	0.379694497410271
VPS26A	chr10:69229782:A:G	Tcruzi	CD8T	0.0265777312986413	0.0597159782904709	0.356368506324939
VPS26A	chr10:69229782:A:G	Tcruzi	monocyte	-0.152514776616711	0.0875699298194444	0.0562935369617864
VPS26A	chr10:69229782:A:G	Tcruzi	B	-0.0395170786792698	0.0646456754982767	0.290142810282862
VPS26A	chr10:69229782:A:G	Tcruzi	CD4T	0.0187628452736424	0.0686583655477747	0.419201530036069
VPS26A	chr10:69248435:G:A	NI	NK	-0.0177781452987008	0.061575347228092	0.532091887619787
VPS26A	chr10:69248435:G:A	NI	CD8T	-0.0340793200929057	0.0771879376967102	0.4800915358397
VPS26A	chr10:69248435:G:A	NI	monocyte	0.019719969754326	0.0812458167870541	0.529199871894246
VPS26A	chr10:69248435:G:A	NI	B	-0.00309653811276343	0.0646795136117605	0.607012376345692
VPS26A	chr10:69248435:G:A	NI	CD4T	-0.0368357486073863	0.090802593786448	0.486132764518906
VPS26A	chr10:69248435:G:A	IAV	NK	-0.0081455206835522	0.0550723338761645	0.572826571217564
VPS26A	chr10:69248435:G:A	IAV	CD8T	-0.0148585696897776	0.0527077428615682	0.532281307885763
VPS26A	chr10:69248435:G:A	IAV	monocyte	0.00257376647697843	0.0644090685568709	0.611938079275016
VPS26A	chr10:69248435:G:A	IAV	B	0.000872467011906212	0.0568348337885106	0.624628178791244
VPS26A	chr10:69248435:G:A	IAV	CD4T	-0.0201152672503376	0.0711476974080083	0.532790728268654
VPS26A	chr10:69248435:G:A	LPS	NK	-0.0087119028490301	0.0593112484552572	0.569200219393332
VPS26A	chr10:69248435:G:A	LPS	CD8T	-0.0248213339477817	0.06387698514063	0.494992995677545
VPS26A	chr10:69248435:G:A	LPS	monocyte	0.0238935578851215	0.0845406974848408	0.52768493856931
VPS26A	chr10:69248435:G:A	LPS	B	0.000718679069088867	0.0647691704393908	0.619646102969371
VPS26A	chr10:69248435:G:A	LPS	CD4T	-0.0280497483992286	0.0810745774358745	0.510200647919532
VPS26A	chr10:69248435:G:A	Tcruzi	NK	-0.0205206815417613	0.0651126087670398	0.521843498602234
VPS26A	chr10:69248435:G:A	Tcruzi	CD8T	-0.0291845451586235	0.0713782936790158	0.490235634365394
VPS26A	chr10:69248435:G:A	Tcruzi	monocyte	0.0055525190110516	0.0738085217462574	0.600395746763693
VPS26A	chr10:69248435:G:A	Tcruzi	B	0.00295902900041851	0.0628081083154054	0.621666069288042
VPS26A	chr10:69248435:G:A	Tcruzi	CD4T	-0.040538062282419	0.0908720717696922	0.476719133711222
VPS26A	chr10:69271686:C:G	NI	NK	0.0146819871050101	0.0414544323925706	0.521936991846786
VPS26A	chr10:69271686:C:G	NI	CD8T	0.0139489425998727	0.044445870273335	0.532313605057585
VPS26A	chr10:69271686:C:G	NI	monocyte	0.022659740286942	0.055493496674922	0.478020828029341
VPS26A	chr10:69271686:C:G	NI	B	0.0331800954095885	0.0561800489706639	0.437558656926761
VPS26A	chr10:69271686:C:G	NI	CD4T	0.0303265625408778	0.0595624073473156	0.462891299656063
VPS26A	chr10:69271686:C:G	IAV	NK	0.0195051752000938	0.0418248534521518	0.485011421141823
VPS26A	chr10:69271686:C:G	IAV	CD8T	0.0099710209678793	0.0348347513136012	0.540330718929832
VPS26A	chr10:69271686:C:G	IAV	monocyte	0.00694895319935227	0.0434388209591711	0.58129993812007
VPS26A	chr10:69271686:C:G	IAV	B	0.0223790985433234	0.0441203767494484	0.468833211761056
VPS26A	chr10:69271686:C:G	IAV	CD4T	0.0257172760681214	0.0509644187356249	0.473439867413938
VPS26A	chr10:69271686:C:G	LPS	NK	0.0202611614627863	0.0442681252239629	0.481285229829996
VPS26A	chr10:69271686:C:G	LPS	CD8T	0.0164605660537002	0.0402388129805171	0.497057986637223
VPS26A	chr10:69271686:C:G	LPS	monocyte	0.0146361430794648	0.0523022752817748	0.532637418075592
VPS26A	chr10:69271686:C:G	LPS	B	0.0380225917133922	0.0603612299886033	0.412323807909836
VPS26A	chr10:69271686:C:G	LPS	CD4T	0.0293175852506766	0.0562707136336858	0.461174620592994
VPS26A	chr10:69271686:C:G	Tcruzi	NK	0.0194211524417667	0.0449665066437029	0.495622757649639
VPS26A	chr10:69271686:C:G	Tcruzi	CD8T	0.0159296136349476	0.0433448511540882	0.515335659064717
VPS26A	chr10:69271686:C:G	Tcruzi	monocyte	0.01384697789376	0.0505580210638758	0.544191584064439
VPS26A	chr10:69271686:C:G	Tcruzi	B	0.0292596558376885	0.0515033651703464	0.444915151909784
VPS26A	chr10:69271686:C:G	Tcruzi	CD4T	0.026354723482712	0.0548885157541584	0.480674224973883
VPS26A	chr10:69272313:C:T	NI	NK	-0.0496304334578892	0.0906941410337849	0.38575898352805
VPS26A	chr10:69272313:C:T	NI	CD8T	-0.0617401930390372	0.101724757901327	0.366819635168141
VPS26A	chr10:69272313:C:T	NI	monocyte	-0.0864543521631201	0.125229248683044	0.314893222665854
VPS26A	chr10:69272313:C:T	NI	B	-0.0799588000039688	0.114896032527651	0.324107396050929
VPS26A	chr10:69272313:C:T	NI	CD4T	-0.0572132896451042	0.114508595748364	0.399757435226801
VPS26A	chr10:69272313:C:T	IAV	NK	-0.048620793705796	0.0864402167812034	0.378306255721869
VPS26A	chr10:69272313:C:T	IAV	CD8T	-0.042184840225564	0.0795326088479669	0.389034734286043
VPS26A	chr10:69272313:C:T	IAV	monocyte	-0.0681366753922246	0.10400708441688	0.343335090017773
VPS26A	chr10:69272313:C:T	IAV	B	-0.0820833853636114	0.113160546986948	0.302106918921241
VPS26A	chr10:69272313:C:T	IAV	CD4T	-0.0643430322579428	0.10587996419262	0.366205431576162
VPS26A	chr10:69272313:C:T	LPS	NK	-0.0472686841230847	0.0894472076310797	0.389060044383881
VPS26A	chr10:69272313:C:T	LPS	CD8T	-0.0539247216085448	0.0903201697334227	0.364843639364698
VPS26A	chr10:69272313:C:T	LPS	monocyte	-0.0808140987798934	0.121883693382855	0.333042208994856
VPS26A	chr10:69272313:C:T	LPS	B	-0.0851235175306418	0.118872511963383	0.310955048213393
VPS26A	chr10:69272313:C:T	LPS	CD4T	-0.0646435493295235	0.112189562485555	0.375502608569248
VPS26A	chr10:69272313:C:T	Tcruzi	NK	-0.0417921600531947	0.0893824067109317	0.412633946114403
VPS26A	chr10:69272313:C:T	Tcruzi	CD8T	-0.0506263759811974	0.0939680317357393	0.38958901628605
VPS26A	chr10:69272313:C:T	Tcruzi	monocyte	-0.0726221372954687	0.11424941645569	0.351087634242879
VPS26A	chr10:69272313:C:T	Tcruzi	B	-0.0772218580413082	0.110626284073984	0.321240897383997
VPS26A	chr10:69272313:C:T	Tcruzi	CD4T	-0.0612427072167771	0.111397516669706	0.387141242376569
VPS26C	chr21:37124542:C:T	NI	NK	0.0348724935354322	0.0488754979305597	0.374887471239303
VPS26C	chr21:37124542:C:T	NI	CD8T	0.0238539441047208	0.0426097663249926	0.435805424491424
VPS26C	chr21:37124542:C:T	NI	monocyte	-0.0186133930932529	0.0500127805751307	0.485840614287382
VPS26C	chr21:37124542:C:T	NI	B	-0.00156985659195531	0.0395515895618236	0.623526875773259
VPS26C	chr21:37124542:C:T	NI	CD4T	0.0249208628797776	0.0503795677895585	0.451080958778071
VPS26C	chr21:37124542:C:T	IAV	NK	0.0279375187159061	0.0423912310242103	0.396229961966161
VPS26C	chr21:37124542:C:T	IAV	CD8T	0.01884127891641	0.0345904737576325	0.437542537211095
VPS26C	chr21:37124542:C:T	IAV	monocyte	-0.0163981753757371	0.0423194503838232	0.503733765347364
VPS26C	chr21:37124542:C:T	IAV	B	-0.0131421205990503	0.0391931768685768	0.530464665444424
VPS26C	chr21:37124542:C:T	IAV	CD4T	0.0202036528364422	0.0429472502857557	0.466758024297641
VPS26C	chr21:37124542:C:T	LPS	NK	0.0310564825899138	0.0459465857979629	0.386272126883509
VPS26C	chr21:37124542:C:T	LPS	CD8T	0.0212713232550548	0.0380064721943972	0.430015018671276
VPS26C	chr21:37124542:C:T	LPS	monocyte	-0.0141156409143847	0.0473081336894127	0.52149721018374
VPS26C	chr21:37124542:C:T	LPS	B	-0.00821444419254838	0.0408910960980797	0.571081662504129
VPS26C	chr21:37124542:C:T	LPS	CD4T	0.0258438017262051	0.0482185307514314	0.441574259306731
VPS26C	chr21:37124542:C:T	Tcruzi	NK	0.037463765878657	0.0518899463245403	0.368845116231996
VPS26C	chr21:37124542:C:T	Tcruzi	CD8T	0.0213012083476795	0.0402884293643181	0.444031566874592
VPS26C	chr21:37124542:C:T	Tcruzi	monocyte	-0.0200140435925562	0.0488568003869499	0.491350424265434
VPS26C	chr21:37124542:C:T	Tcruzi	B	-0.0057398422635467	0.0384186565384297	0.588994485676254
VPS26C	chr21:37124542:C:T	Tcruzi	CD4T	0.0253869829336752	0.0480732021015921	0.447011592562717
VPS26C	chr21:37128979:G:A	NI	NK	0.0496826047094488	0.0489059144781076	0.160541651629772
VPS26C	chr21:37128979:G:A	NI	CD8T	0.0727704280790544	0.0515817107451412	0.0881928018568537
VPS26C	chr21:37128979:G:A	NI	monocyte	-0.0503568293416573	0.0607679282299201	0.217812484451291
VPS26C	chr21:37128979:G:A	NI	B	0.00468248064789028	0.0510748582810276	0.462689716263694
VPS26C	chr21:37128979:G:A	NI	CD4T	0.097044721033981	0.062213965155165	0.0699891085603561
VPS26C	chr21:37128979:G:A	IAV	NK	0.0498026745653207	0.0474716891298644	0.150007691379991
VPS26C	chr21:37128979:G:A	IAV	CD8T	0.0496378947135128	0.0436313256481134	0.129457088930478
VPS26C	chr21:37128979:G:A	IAV	monocyte	-0.0646876335580385	0.0585321034212219	0.14085904120297
VPS26C	chr21:37128979:G:A	IAV	B	0.0111991296421199	0.0454063396480199	0.409152659496262
VPS26C	chr21:37128979:G:A	IAV	CD4T	0.0743535221661954	0.0536248793837682	0.0920592376528806
VPS26C	chr21:37128979:G:A	LPS	NK	0.035622379179387	0.0474775046189073	0.2310449399319
VPS26C	chr21:37128979:G:A	LPS	CD8T	0.0497675866723111	0.0449446615889324	0.140931609879839
VPS26C	chr21:37128979:G:A	LPS	monocyte	-0.0736668770603583	0.0645183704784269	0.135194778247765
VPS26C	chr21:37128979:G:A	LPS	B	0.0204159333729765	0.0500707485241135	0.352747379960708
VPS26C	chr21:37128979:G:A	LPS	CD4T	0.0992621036733897	0.0612352851558928	0.0616419706477542
VPS26C	chr21:37128979:G:A	Tcruzi	NK	0.0475062859418564	0.0500416165755215	0.176915700048759
VPS26C	chr21:37128979:G:A	Tcruzi	CD8T	0.0777000470837189	0.0517418971929508	0.0733708083875492
VPS26C	chr21:37128979:G:A	Tcruzi	monocyte	-0.0632749292043322	0.0623721827499371	0.16690400792986
VPS26C	chr21:37128979:G:A	Tcruzi	B	0.00932530596926631	0.0483364458773083	0.427171188419318
VPS26C	chr21:37128979:G:A	Tcruzi	CD4T	0.126969518161809	0.0711925462341847	0.0453214030352704
VPS26C	chr21:37227925:T:C	NI	NK	-0.0658400727390671	0.0470284738479825	0.0772158600977142
VPS26C	chr21:37227925:T:C	NI	CD8T	-0.0495059724257477	0.0445757882170822	0.134785422540525
VPS26C	chr21:37227925:T:C	NI	monocyte	0.138178383977535	0.0613676420142848	0.0116118584993229
VPS26C	chr21:37227925:T:C	NI	B	0.0188474038227931	0.0470496476503986	0.352638104299971
VPS26C	chr21:37227925:T:C	NI	CD4T	-0.032352141214498	0.0499495838921104	0.261633222470344
VPS26C	chr21:37227925:T:C	IAV	NK	-0.0731205444517521	0.0481011966653691	0.0559784086080802
VPS26C	chr21:37227925:T:C	IAV	CD8T	-0.0417038415471398	0.0404840343318675	0.148215768851766
VPS26C	chr21:37227925:T:C	IAV	monocyte	0.078294786126388	0.0482545686673789	0.0542477840448451
VPS26C	chr21:37227925:T:C	IAV	B	0.0240159524990085	0.0437745572868717	0.300471251746438
VPS26C	chr21:37227925:T:C	IAV	CD4T	-0.0236460581997624	0.045125700082688	0.30053400759263
VPS26C	chr21:37227925:T:C	LPS	NK	-0.0661954815615641	0.0475203981181766	0.0776127854062186
VPS26C	chr21:37227925:T:C	LPS	CD8T	-0.0292024781056321	0.0408886653352193	0.234883134129337
VPS26C	chr21:37227925:T:C	LPS	monocyte	0.130027335283168	0.0586626586530782	0.0171252926224353
VPS26C	chr21:37227925:T:C	LPS	B	0.00166092028512688	0.0464099412320541	0.485912486438171
VPS26C	chr21:37227925:T:C	LPS	CD4T	-0.0463527965361626	0.0481387816040506	0.171770721526964
VPS26C	chr21:37227925:T:C	Tcruzi	NK	-0.0582984957450183	0.0474057874051776	0.107609184126904
VPS26C	chr21:37227925:T:C	Tcruzi	CD8T	-0.0329432571190121	0.0424560761389798	0.218916054494292
VPS26C	chr21:37227925:T:C	Tcruzi	monocyte	0.0809660233153495	0.0524250979264227	0.0663480590392311
VPS26C	chr21:37227925:T:C	Tcruzi	B	0.0255636041969224	0.0458325598729963	0.296850177822745
VPS26C	chr21:37227925:T:C	Tcruzi	CD4T	-0.0565402192395613	0.0495551204805985	0.128823926046948
VPS26C	chr21:37229379:C:T	NI	NK	0.00620942147061546	0.0488895372541285	0.606334161088602
VPS26C	chr21:37229379:C:T	NI	CD8T	0.0122757622335832	0.0566228185578912	0.579162874307076
VPS26C	chr21:37229379:C:T	NI	monocyte	0.0115491877736856	0.0672619881547102	0.567034146590464
VPS26C	chr21:37229379:C:T	NI	B	0.000668260630601257	0.0536897761180373	0.637444075446403
VPS26C	chr21:37229379:C:T	NI	CD4T	0.0194149948479476	0.0717143118051842	0.553784257957808
VPS26C	chr21:37229379:C:T	IAV	NK	0.00254002042016733	0.0450887427262755	0.62536378337125
VPS26C	chr21:37229379:C:T	IAV	CD8T	0.00127280362101057	0.0418731696538767	0.630840342289609
VPS26C	chr21:37229379:C:T	IAV	monocyte	0.00931058184887588	0.0551825860148747	0.594339814502219
VPS26C	chr21:37229379:C:T	IAV	B	0.00587836934989921	0.0463959987147542	0.60644039362178
VPS26C	chr21:37229379:C:T	IAV	CD4T	0.0177750720588164	0.061361627828775	0.556686167958093
VPS26C	chr21:37229379:C:T	LPS	NK	0.00206377710121624	0.0490049018486727	0.624116788160008
VPS26C	chr21:37229379:C:T	LPS	CD8T	0.0075187591189135	0.0481635908257972	0.59139052990137
VPS26C	chr21:37229379:C:T	LPS	monocyte	0.00809117266063916	0.0654093984249055	0.593048534096077
VPS26C	chr21:37229379:C:T	LPS	B	0.00669276331642446	0.0535207035359278	0.60193948017704
VPS26C	chr21:37229379:C:T	LPS	CD4T	0.0215309125383831	0.0686892519198252	0.544463442494537
VPS26C	chr21:37229379:C:T	Tcruzi	NK	0.00190622543519987	0.0501563879244391	0.628295198024569
VPS26C	chr21:37229379:C:T	Tcruzi	CD8T	0.0124593744900068	0.0546413213800873	0.573942576478746
VPS26C	chr21:37229379:C:T	Tcruzi	monocyte	0.0102529865886976	0.0640299585200518	0.590941776164419
VPS26C	chr21:37229379:C:T	Tcruzi	B	0.00616468261520605	0.0509817811849989	0.606031423844289
VPS26C	chr21:37229379:C:T	Tcruzi	CD4T	0.0235497645156194	0.070367973098293	0.540556799190064
VPS26C	chr21:37235835:G:A	NI	NK	0.00840394447705441	0.0525597591006269	0.523612244588651
VPS26C	chr21:37235835:G:A	NI	CD8T	0.0135170524283879	0.0526297644693757	0.489673078890293
VPS26C	chr21:37235835:G:A	NI	monocyte	-0.175429233355556	0.109059384807007	0.0453846598039901
VPS26C	chr21:37235835:G:A	NI	B	0.0118530926297256	0.0546393226398489	0.507367568254184
VPS26C	chr21:37235835:G:A	NI	CD4T	0.0505891368488401	0.0632072998625883	0.319714917355701
VPS26C	chr21:37235835:G:A	IAV	NK	0.033719796069679	0.0530328110135454	0.365778518480301
VPS26C	chr21:37235835:G:A	IAV	CD8T	0.0316755497387912	0.0515733224525959	0.369575799135598
VPS26C	chr21:37235835:G:A	IAV	monocyte	0.0282023182673278	0.0613566887585875	0.440616969605078
VPS26C	chr21:37235835:G:A	IAV	B	0.00254084325708983	0.0535521017681182	0.561484879420073
VPS26C	chr21:37235835:G:A	IAV	CD4T	0.0512656166088186	0.0626517506424371	0.315337887112724
VPS26C	chr21:37235835:G:A	LPS	NK	0.0586201327003109	0.0629415252835834	0.273194596502006
VPS26C	chr21:37235835:G:A	LPS	CD8T	0.0367565971965364	0.0527477174533722	0.344229788227858
VPS26C	chr21:37235835:G:A	LPS	monocyte	0.0215836240637696	0.0612159676425592	0.469351185029573
VPS26C	chr21:37235835:G:A	LPS	B	0.0792486360504491	0.072564906105961	0.232459142329289
VPS26C	chr21:37235835:G:A	LPS	CD4T	0.0678417494944423	0.069436807642428	0.271516404202079
VPS26C	chr21:37235835:G:A	Tcruzi	NK	0.0375174544205536	0.0578866678890957	0.362754150027734
VPS26C	chr21:37235835:G:A	Tcruzi	CD8T	0.0187170857240487	0.0512239658999872	0.453025378771952
VPS26C	chr21:37235835:G:A	Tcruzi	monocyte	0.00865539572187566	0.0725961684659831	0.577361818694575
VPS26C	chr21:37235835:G:A	Tcruzi	B	0.0279725981742086	0.0549535543989081	0.409805545639706
VPS26C	chr21:37235835:G:A	Tcruzi	CD4T	0.0797766264373792	0.0705803082184283	0.23054986473355
VPS26C	chr21:37254259:C:T	NI	NK	-0.0615272165362743	0.0931432088319564	0.343416772679113
VPS26C	chr21:37254259:C:T	NI	CD8T	-0.0159396828376836	0.0730730333858308	0.507157141005806
VPS26C	chr21:37254259:C:T	NI	monocyte	-0.0473453919481984	0.106498962250868	0.412223465931314
VPS26C	chr21:37254259:C:T	NI	B	0.0450874078879152	0.0807652912353903	0.364808737914525
VPS26C	chr21:37254259:C:T	NI	CD4T	0.0245486835320034	0.0834994087621631	0.458084029976749
VPS26C	chr21:37254259:C:T	IAV	NK	0.00400218559320012	0.066744267398467	0.553057104295501
VPS26C	chr21:37254259:C:T	IAV	CD8T	-0.0197632240269407	0.0658008931182561	0.479872466465691
VPS26C	chr21:37254259:C:T	IAV	monocyte	0.0382840942875925	0.0796176332440717	0.396962367890172
VPS26C	chr21:37254259:C:T	IAV	B	0.0671494830291873	0.0858920053833024	0.286685606035949
VPS26C	chr21:37254259:C:T	IAV	CD4T	0.0635126916456844	0.0887584295268182	0.318310288820955
VPS26C	chr21:37254259:C:T	LPS	NK	0.01596897462017	0.0732442364217894	0.498055994147466
VPS26C	chr21:37254259:C:T	LPS	CD8T	0.00317525631481329	0.0654096047770466	0.547232630102372
VPS26C	chr21:37254259:C:T	LPS	monocyte	0.0607934797908749	0.0932895831766423	0.331639378549141
VPS26C	chr21:37254259:C:T	LPS	B	0.0846759754181272	0.0994737742595675	0.259891213671014
VPS26C	chr21:37254259:C:T	LPS	CD4T	0.0691951693147229	0.094547744063637	0.309226126104971
VPS26C	chr21:37254259:C:T	Tcruzi	NK	-0.0389576005080931	0.0803346650484325	0.409090713212973
VPS26C	chr21:37254259:C:T	Tcruzi	CD8T	-0.0566678084305978	0.0924363921411669	0.367343193682524
VPS26C	chr21:37254259:C:T	Tcruzi	monocyte	0.0552708608227071	0.0940892364848383	0.360525026136917
VPS26C	chr21:37254259:C:T	Tcruzi	B	0.0621622915321298	0.085015643276029	0.306865712117468
VPS26C	chr21:37254259:C:T	Tcruzi	CD4T	0.0193804165668915	0.0780153448852016	0.474084479205846
VPS26C	chr21:37262443:A:C	NI	NK	0.0211664810799775	0.0629716118987615	0.518822910838569
VPS26C	chr21:37262443:A:C	NI	CD8T	0.0234167746468995	0.0706722296891014	0.523939910770914
VPS26C	chr21:37262443:A:C	NI	monocyte	-0.0109582258822421	0.0764343077154071	0.563349350111738
VPS26C	chr21:37262443:A:C	NI	B	-0.00071050086762647	0.0629796247912873	0.62582066523378
VPS26C	chr21:37262443:A:C	NI	CD4T	-0.00420609635388203	0.0779797162593424	0.611308281335213
VPS26C	chr21:37262443:A:C	IAV	NK	0.022189722213204	0.0609777384862227	0.50900807782541
VPS26C	chr21:37262443:A:C	IAV	CD8T	0.0215334506729746	0.0582049752299757	0.507074702147589
VPS26C	chr21:37262443:A:C	IAV	monocyte	-0.00704268219562718	0.0631231020573749	0.595111698814076
VPS26C	chr21:37262443:A:C	IAV	B	0.0177420661697881	0.0620108411351703	0.540125126260111
VPS26C	chr21:37262443:A:C	IAV	CD4T	-0.0033750688800578	0.0668899616789212	0.621077626152635
VPS26C	chr21:37262443:A:C	LPS	NK	0.0357548309780491	0.0786098131587576	0.465183472070046
VPS26C	chr21:37262443:A:C	LPS	CD8T	0.0174445284765159	0.0594311460280563	0.530187505743369
VPS26C	chr21:37262443:A:C	LPS	monocyte	-0.0132801886090955	0.0763834471338839	0.565338035610568
VPS26C	chr21:37262443:A:C	LPS	B	0.00388123759193123	0.0622351454353243	0.601049412382822
VPS26C	chr21:37262443:A:C	LPS	CD4T	0.00322533200716344	0.0716813528552725	0.605713014300855
VPS26C	chr21:37262443:A:C	Tcruzi	NK	0.0231628362300784	0.066221402403382	0.512732680902496
VPS26C	chr21:37262443:A:C	Tcruzi	CD8T	0.0165538119676388	0.0638411782942388	0.545027402074591
VPS26C	chr21:37262443:A:C	Tcruzi	monocyte	-0.0050101251633009	0.0724425742855826	0.601823010515091
VPS26C	chr21:37262443:A:C	Tcruzi	B	0.00190052471316624	0.0596432527204606	0.613088226172437
VPS26C	chr21:37262443:A:C	Tcruzi	CD4T	-0.00327086929589508	0.0734977259228303	0.620742383218742
VPS26C	chr21:37272633:T:C	NI	NK	-0.019826375062609	0.0559032587037425	0.5373023799717
VPS26C	chr21:37272633:T:C	NI	CD8T	-0.00154579879520483	0.0525942873196107	0.635128637871094
VPS26C	chr21:37272633:T:C	NI	monocyte	0.0115216081743217	0.0637999128823359	0.570131613563072
VPS26C	chr21:37272633:T:C	NI	B	-0.00372135926886045	0.0518284743817322	0.628291036996719
VPS26C	chr21:37272633:T:C	NI	CD4T	-0.00369402656651863	0.0646962318165975	0.620484582355433
VPS26C	chr21:37272633:T:C	IAV	NK	-0.00981287971469583	0.0451725381169324	0.582804231936661
VPS26C	chr21:37272633:T:C	IAV	CD8T	-0.00277294070681854	0.0402723338996204	0.624108979982665
VPS26C	chr21:37272633:T:C	IAV	monocyte	0.00809689282229184	0.0519445745940383	0.603926945412761
VPS26C	chr21:37272633:T:C	IAV	B	0.000202638762669478	0.0446645823550091	0.648533871398052
VPS26C	chr21:37272633:T:C	IAV	CD4T	-0.0078623238614497	0.055384037706693	0.606009048012763
VPS26C	chr21:37272633:T:C	LPS	NK	-0.0149040399809731	0.0514826668389166	0.555485175972112
VPS26C	chr21:37272633:T:C	LPS	CD8T	-0.00357999862277756	0.0456230684155865	0.616650365292453
VPS26C	chr21:37272633:T:C	LPS	monocyte	0.00487443839665863	0.0608692631002861	0.611603816613826
VPS26C	chr21:37272633:T:C	LPS	B	-0.000524722798073958	0.0512668838840738	0.639233142954743
VPS26C	chr21:37272633:T:C	LPS	CD4T	-0.00993614310961522	0.0611922948496546	0.595267094281215
VPS26C	chr21:37272633:T:C	Tcruzi	NK	-0.0141721043562109	0.0521130120256582	0.564633764806596
VPS26C	chr21:37272633:T:C	Tcruzi	CD8T	-0.00553602698514597	0.0505022475409581	0.612260509664248
VPS26C	chr21:37272633:T:C	Tcruzi	monocyte	0.010646317485382	0.0608566862244881	0.592689126694239
VPS26C	chr21:37272633:T:C	Tcruzi	B	0.00307084146368385	0.0497392908654014	0.634400863371188
VPS26C	chr21:37272633:T:C	Tcruzi	CD4T	-0.0134767797952035	0.0632869274473061	0.584524594857146
VPS26C	chr21:37274241:T:C	NI	NK	0.0221892452608063	0.0686518358737929	0.476614835251371
VPS26C	chr21:37274241:T:C	NI	CD8T	-0.0068738247036559	0.0673144766482264	0.497634191520753
VPS26C	chr21:37274241:T:C	NI	monocyte	-0.0549027291144879	0.0826050133740781	0.311318369813654
VPS26C	chr21:37274241:T:C	NI	B	-0.0249609030583273	0.0683001353364163	0.422818753517701
VPS26C	chr21:37274241:T:C	NI	CD4T	-0.0680442805908952	0.0852994302158209	0.27872803020136
VPS26C	chr21:37274241:T:C	IAV	NK	0.0108506194419535	0.0611179901955173	0.528988704439964
VPS26C	chr21:37274241:T:C	IAV	CD8T	-0.0155471329041788	0.0553331968943256	0.449850835113021
VPS26C	chr21:37274241:T:C	IAV	monocyte	-0.051391945650731	0.0734858296301141	0.309036426413886
VPS26C	chr21:37274241:T:C	IAV	B	-0.00138248688040236	0.0626210194238189	0.525996299189644
VPS26C	chr21:37274241:T:C	IAV	CD4T	-0.0988510985310813	0.100485869553124	0.21261419731736
VPS26C	chr21:37274241:T:C	LPS	NK	0.0234289152403492	0.0712802692805133	0.4765348427855
VPS26C	chr21:37274241:T:C	LPS	CD8T	-0.0323988462990001	0.0615618211597468	0.366209827149287
VPS26C	chr21:37274241:T:C	LPS	monocyte	-0.0977363272982502	0.103595578154789	0.214062799396473
VPS26C	chr21:37274241:T:C	LPS	B	-0.0327310492645587	0.0692239720293672	0.384880266901993
VPS26C	chr21:37274241:T:C	LPS	CD4T	-0.0800856410607976	0.0871521384819656	0.241560015548031
VPS26C	chr21:37274241:T:C	Tcruzi	NK	0.0181920843078217	0.0693077536732841	0.49738417441555
VPS26C	chr21:37274241:T:C	Tcruzi	CD8T	-0.0250617586983235	0.0631308316944726	0.409046925994153
VPS26C	chr21:37274241:T:C	Tcruzi	monocyte	-0.029238762388233	0.0780855916955478	0.405712895874115
VPS26C	chr21:37274241:T:C	Tcruzi	B	-0.0205711889146436	0.0651484343646883	0.436192517855599
VPS26C	chr21:37274241:T:C	Tcruzi	CD4T	-0.0881351024423988	0.0940010000502412	0.234758552262432
VPS26C	chr21:37287247:C:T	NI	NK	-0.00265565365983032	0.0533002587713478	0.636415363806355
VPS26C	chr21:37287247:C:T	NI	CD8T	0.0124148560471136	0.0597611828087791	0.574870516883083
VPS26C	chr21:37287247:C:T	NI	monocyte	0.0284127359029413	0.0769474664957466	0.49334189721826
VPS26C	chr21:37287247:C:T	NI	B	0.00720929934044466	0.0577879471023024	0.598281063732883
VPS26C	chr21:37287247:C:T	NI	CD4T	0.0231770459741711	0.076179165050574	0.536904268145079
VPS26C	chr21:37287247:C:T	IAV	NK	-0.00515212642386027	0.0506717813280644	0.622197116763798
VPS26C	chr21:37287247:C:T	IAV	CD8T	0.000545340634221928	0.0453346399501752	0.628836015750118
VPS26C	chr21:37287247:C:T	IAV	monocyte	0.0318619658145994	0.0873413667033573	0.502924954396567
VPS26C	chr21:37287247:C:T	IAV	B	0.00798323598007639	0.0503535050788862	0.588894881775138
VPS26C	chr21:37287247:C:T	IAV	CD4T	0.0212589874647511	0.0659467780432679	0.53906963749859
VPS26C	chr21:37287247:C:T	LPS	NK	-0.00587659824707174	0.0551404822403763	0.616340975510389
VPS26C	chr21:37287247:C:T	LPS	CD8T	0.00636213016431814	0.0510848845875006	0.593939608566043
VPS26C	chr21:37287247:C:T	LPS	monocyte	0.00857814154394729	0.0686622132557024	0.582717155270592
VPS26C	chr21:37287247:C:T	LPS	B	0.00769856123807729	0.0575161783995928	0.59151538147156
VPS26C	chr21:37287247:C:T	LPS	CD4T	0.0252349389611438	0.0735792467523208	0.528643716451904
VPS26C	chr21:37287247:C:T	Tcruzi	NK	-0.00266153752531566	0.0551108538944012	0.635530052925946
VPS26C	chr21:37287247:C:T	Tcruzi	CD8T	0.0119608050034243	0.0574929875970156	0.573312402004403
VPS26C	chr21:37287247:C:T	Tcruzi	monocyte	0.011990841145013	0.067116105948657	0.575243111175953
VPS26C	chr21:37287247:C:T	Tcruzi	B	0.00975225643112197	0.0555219193041466	0.582681353821657
VPS26C	chr21:37287247:C:T	Tcruzi	CD4T	0.0217669924964488	0.0718054588813759	0.543890013803458
VPS26C	chr21:37306105:T:C	NI	NK	0.0430496365236202	0.0447122254862399	0.189819110393784
VPS26C	chr21:37306105:T:C	NI	CD8T	0.04763813911478	0.0445831067774906	0.166056369029396
VPS26C	chr21:37306105:T:C	NI	monocyte	-0.0420594363960758	0.0518550796112492	0.222085877060212
VPS26C	chr21:37306105:T:C	NI	B	-0.00728810942328013	0.0443039547454036	0.466649671234734
VPS26C	chr21:37306105:T:C	NI	CD4T	0.0480037299721608	0.0499394183616087	0.194682938763715
VPS26C	chr21:37306105:T:C	IAV	NK	0.0261652644504834	0.0399895359360469	0.282964210443354
VPS26C	chr21:37306105:T:C	IAV	CD8T	0.0141976045700903	0.0370765425738431	0.366015591690192
VPS26C	chr21:37306105:T:C	IAV	monocyte	-0.0781003453075046	0.0516106508114979	0.0860310829333548
VPS26C	chr21:37306105:T:C	IAV	B	-0.00953892946528766	0.0402593043088	0.437303752177366
VPS26C	chr21:37306105:T:C	IAV	CD4T	0.0194981426746447	0.0429518760132746	0.347767896527754
VPS26C	chr21:37306105:T:C	LPS	NK	0.0136205812970901	0.0413568342432266	0.388734871154237
VPS26C	chr21:37306105:T:C	LPS	CD8T	0.0196233256501711	0.0386266813833837	0.324162519702061
VPS26C	chr21:37306105:T:C	LPS	monocyte	-0.105748333548683	0.0609521549833242	0.0652466427429407
VPS26C	chr21:37306105:T:C	LPS	B	-0.00585725940008403	0.0436734401234029	0.474835675934001
VPS26C	chr21:37306105:T:C	LPS	CD4T	0.0309045206920124	0.0456586050947881	0.276514027603293
VPS26C	chr21:37306105:T:C	Tcruzi	NK	0.0397099198071281	0.045461118538731	0.214574403537313
VPS26C	chr21:37306105:T:C	Tcruzi	CD8T	0.0439919310023567	0.0427027368059858	0.175104375845696
VPS26C	chr21:37306105:T:C	Tcruzi	monocyte	-0.120537577289286	0.0682653063554681	0.0460290370956881
VPS26C	chr21:37306105:T:C	Tcruzi	B	-0.00655733552069143	0.0424462234332345	0.468644728913709
VPS26C	chr21:37306105:T:C	Tcruzi	CD4T	0.0569451837465861	0.050274891488824	0.152268917049955
VPS26C	chr21:37325397:A:G	NI	NK	0.0315324241307789	0.053636072953703	0.381798420374543
VPS26C	chr21:37325397:A:G	NI	CD8T	0.0132509446314948	0.0499604990714078	0.489366528712085
VPS26C	chr21:37325397:A:G	NI	monocyte	-0.0793396260110307	0.0833228831533952	0.231605579493848
VPS26C	chr21:37325397:A:G	NI	B	-0.00298744190910925	0.0515411542682451	0.565916149967631
VPS26C	chr21:37325397:A:G	NI	CD4T	0.00376276860916058	0.0593910346989596	0.553525992248808
VPS26C	chr21:37325397:A:G	IAV	NK	0.0271980219444947	0.0494077664045771	0.395080411465269
VPS26C	chr21:37325397:A:G	IAV	CD8T	0.0174471902929834	0.0425281947837134	0.440970038643639
VPS26C	chr21:37325397:A:G	IAV	monocyte	-0.0421008259465988	0.0584483814269828	0.330632705967501
VPS26C	chr21:37325397:A:G	IAV	B	-0.0101730013391617	0.0466342667082101	0.515590913899193
VPS26C	chr21:37325397:A:G	IAV	CD4T	0.028101735884243	0.0566126033511678	0.418103223185577
VPS26C	chr21:37325397:A:G	LPS	NK	0.0254849893368774	0.0511505352348979	0.410820746169786
VPS26C	chr21:37325397:A:G	LPS	CD8T	0.0334033966497699	0.05281299766128	0.363755575658493
VPS26C	chr21:37325397:A:G	LPS	monocyte	-0.0771218104523779	0.0823050648826986	0.248090893646591
VPS26C	chr21:37325397:A:G	LPS	B	-0.00237926538283986	0.0511480212961487	0.566904260879516
VPS26C	chr21:37325397:A:G	LPS	CD4T	0.0208979823845174	0.0573378805689622	0.460207778999742
VPS26C	chr21:37325397:A:G	Tcruzi	NK	0.0284304986096301	0.0534970345642854	0.400789161967071
VPS26C	chr21:37325397:A:G	Tcruzi	CD8T	0.0283343144067328	0.052379323755137	0.399730183294849
VPS26C	chr21:37325397:A:G	Tcruzi	monocyte	-0.0613824207582393	0.0724575549776891	0.288320094014167
VPS26C	chr21:37325397:A:G	Tcruzi	B	-0.01867478823089	0.0522437757177264	0.468034215550103
VPS26C	chr21:37325397:A:G	Tcruzi	CD4T	0.0154856088177622	0.0563352541822796	0.490286024769457
VPS26C	chr21:37343592:C:T	NI	NK	0.0274783093552034	0.0431762401212168	0.403068852712088
VPS26C	chr21:37343592:C:T	NI	CD8T	0.0442972459265209	0.0551878312962102	0.346982396972671
VPS26C	chr21:37343592:C:T	NI	monocyte	0.0227733312548793	0.0516578472990656	0.451450623548877
VPS26C	chr21:37343592:C:T	NI	B	0.0216805357047373	0.0442004418362282	0.455125414386387
VPS26C	chr21:37343592:C:T	NI	CD4T	0.0543647929089723	0.0662998276093126	0.326030416558108
VPS26C	chr21:37343592:C:T	IAV	NK	0.0277498125656378	0.0419267339852718	0.392990092029821
VPS26C	chr21:37343592:C:T	IAV	CD8T	0.0294425649100089	0.0409221176847032	0.371101952754609
VPS26C	chr21:37343592:C:T	IAV	monocyte	0.00915517908540025	0.0407467669626167	0.544371215717299
VPS26C	chr21:37343592:C:T	IAV	B	0.0133576062696089	0.0369965141448836	0.495190149005505
VPS26C	chr21:37343592:C:T	IAV	CD4T	0.028161185279302	0.0466794556820497	0.416308585113506
VPS26C	chr21:37343592:C:T	LPS	NK	0.0275052057496786	0.0433608777606945	0.399884138555523
VPS26C	chr21:37343592:C:T	LPS	CD8T	0.0326908726294678	0.0444347881367466	0.366091451629527
VPS26C	chr21:37343592:C:T	LPS	monocyte	0.0071180698463983	0.0479137355225823	0.556924267974117
VPS26C	chr21:37343592:C:T	LPS	B	0.0208374701980786	0.043617928149164	0.455484269955253
VPS26C	chr21:37343592:C:T	LPS	CD4T	0.0338778794542962	0.0521570184740986	0.398802345389584
VPS26C	chr21:37343592:C:T	Tcruzi	NK	0.0329993465316854	0.0477487984342418	0.381151826220588
VPS26C	chr21:37343592:C:T	Tcruzi	CD8T	0.0420577075946639	0.0527785263993243	0.347352176185917
VPS26C	chr21:37343592:C:T	Tcruzi	monocyte	0.0142693062856354	0.0476494805160822	0.516440217080695
VPS26C	chr21:37343592:C:T	Tcruzi	B	0.0181527008164232	0.0412172022059727	0.469122729298259
VPS26C	chr21:37343592:C:T	Tcruzi	CD4T	0.0373564524907078	0.0541736946545102	0.387706866758668
VPS26C	chr21:37348883:T:C	NI	NK	-0.01187951694668	0.0567307248574478	0.570142508292266
VPS26C	chr21:37348883:T:C	NI	CD8T	-0.00716658505069407	0.0625763198943573	0.595480785576096
VPS26C	chr21:37348883:T:C	NI	monocyte	0.0111011441232861	0.0743710926503298	0.569715860215743
VPS26C	chr21:37348883:T:C	NI	B	4.46856279523519e-05	0.0606537393253012	0.631127238307689
VPS26C	chr21:37348883:T:C	NI	CD4T	-0.0138114965856256	0.0781557095140437	0.570497506931184
VPS26C	chr21:37348883:T:C	IAV	NK	-0.0126481508359732	0.0535435877234361	0.561764151293767
VPS26C	chr21:37348883:T:C	IAV	CD8T	-0.00876562646421363	0.0481677819230549	0.576959077065771
VPS26C	chr21:37348883:T:C	IAV	monocyte	0.00806196947567926	0.0607448327662142	0.597209167056745
VPS26C	chr21:37348883:T:C	IAV	B	-0.0094927172452311	0.0538859439035556	0.582105126045954
VPS26C	chr21:37348883:T:C	IAV	CD4T	-0.0250119351404778	0.0733516377769674	0.527800074164088
VPS26C	chr21:37348883:T:C	LPS	NK	-0.0145879431834726	0.0584025086385657	0.552307391022689
VPS26C	chr21:37348883:T:C	LPS	CD8T	-0.0116361139550018	0.0553931108319812	0.563637087228536
VPS26C	chr21:37348883:T:C	LPS	monocyte	0.00786311314508071	0.071978018688282	0.591751305342155
VPS26C	chr21:37348883:T:C	LPS	B	-0.00307698739510346	0.0601298733257107	0.611369101657094
VPS26C	chr21:37348883:T:C	LPS	CD4T	-0.0291241814336887	0.0819920651129807	0.517625129383132
VPS26C	chr21:37348883:T:C	Tcruzi	NK	-0.00681438968042288	0.0568937779291629	0.593828334563991
VPS26C	chr21:37348883:T:C	Tcruzi	CD8T	-0.0105883221928828	0.0607536364624165	0.577819028448914
VPS26C	chr21:37348883:T:C	Tcruzi	monocyte	0.0146278662971115	0.0732417754060829	0.572113528672394
VPS26C	chr21:37348883:T:C	Tcruzi	B	-0.000269171168954842	0.0575731144051358	0.628246569992361
VPS26C	chr21:37348883:T:C	Tcruzi	CD4T	-0.0202243257950573	0.0763133258611291	0.551292172581081
VPS26C	chr21:37352606:G:C	NI	NK	-0.0149038552076556	0.045185917260588	0.52003665486187
VPS26C	chr21:37352606:G:C	NI	CD8T	-0.0265702763432033	0.0532092218742966	0.46574969955961
VPS26C	chr21:37352606:G:C	NI	monocyte	-0.00394595360720686	0.0590686783845621	0.583105520415711
VPS26C	chr21:37352606:G:C	NI	B	-0.0250221864486754	0.0536591628714369	0.476989110292004
VPS26C	chr21:37352606:G:C	NI	CD4T	-0.0360749643044028	0.0671787723479456	0.44464604587016
VPS26C	chr21:37352606:G:C	IAV	NK	-0.0140439758545835	0.0419716445576635	0.518661421178981
VPS26C	chr21:37352606:G:C	IAV	CD8T	-0.0268955531387726	0.0470913803053909	0.434861854831742
VPS26C	chr21:37352606:G:C	IAV	monocyte	-0.00318791479914624	0.0485114118744438	0.607260616156633
VPS26C	chr21:37352606:G:C	IAV	B	-0.0191145805837942	0.045260169566139	0.491571422288807
VPS26C	chr21:37352606:G:C	IAV	CD4T	-0.033864250149147	0.059357406857335	0.440757598404607
VPS26C	chr21:37352606:G:C	LPS	NK	-0.0159101128155945	0.0454602131616184	0.508273112018008
VPS26C	chr21:37352606:G:C	LPS	CD8T	-0.0303693876328043	0.0518422413840411	0.427507417000628
VPS26C	chr21:37352606:G:C	LPS	monocyte	-0.00754664527198133	0.0578762784910925	0.575524663897271
VPS26C	chr21:37352606:G:C	LPS	B	-0.024891533784239	0.0532068896126254	0.471027623915257
VPS26C	chr21:37352606:G:C	LPS	CD4T	-0.0384544633620533	0.0657418347222656	0.430672507695756
VPS26C	chr21:37352606:G:C	Tcruzi	NK	-0.0183114719243967	0.0474852137371085	0.501182109966236
VPS26C	chr21:37352606:G:C	Tcruzi	CD8T	-0.0327578715845279	0.0560605532285767	0.433157307182894
VPS26C	chr21:37352606:G:C	Tcruzi	monocyte	-0.00474930095969836	0.0563081169408888	0.596060037604489
VPS26C	chr21:37352606:G:C	Tcruzi	B	-0.0245421466184455	0.0514980967553058	0.471135753345984
VPS26C	chr21:37352606:G:C	Tcruzi	CD4T	-0.0367747288928318	0.0647648160119073	0.440594770190005
VPS28	chr8:144356875:C:G	NI	NK	1.22356136731118	0.0863231983479494	7.85371299405314e-09
VPS28	chr8:144356875:C:G	NI	CD8T	1.22632418332801	0.0833620235421588	1.2186217653872e-12
VPS28	chr8:144356875:C:G	NI	monocyte	1.2259776473373	0.0832402491605954	6.18187284320647e-12
VPS28	chr8:144356875:C:G	NI	B	1.22516028197776	0.0838066866688551	5.08638558400412e-11
VPS28	chr8:144356875:C:G	NI	CD4T	1.22692989118176	0.0842722023805821	1.74121952036357e-12
VPS28	chr8:144356875:C:G	IAV	NK	1.22486709683215	0.0840323962680558	1.40344277951161e-12
VPS28	chr8:144356875:C:G	IAV	CD8T	1.22301340339603	0.0881704944166531	2.62375820894476e-08
VPS28	chr8:144356875:C:G	IAV	monocyte	1.22418368972295	0.0848774832357638	1.06999859399751e-09
VPS28	chr8:144356875:C:G	IAV	B	1.22221692731863	0.0913594040886357	2.39778987236763e-07
VPS28	chr8:144356875:C:G	IAV	CD4T	1.22504402617239	0.0834969236400282	3.85529339997573e-10
VPS28	chr8:144356875:C:G	LPS	NK	1.22429122030882	0.0845484087837047	7.66683338243465e-10
VPS28	chr8:144356875:C:G	LPS	CD8T	1.22433653907523	0.0843593590822175	8.97546143336234e-10
VPS28	chr8:144356875:C:G	LPS	monocyte	1.22780971386617	0.0867074367826674	1.83810137706476e-15
VPS28	chr8:144356875:C:G	LPS	B	1.22495853779546	0.0838523416868662	1.2870482545585e-10
VPS28	chr8:144356875:C:G	LPS	CD4T	1.22748790830489	0.0853042818837396	6.50763543882621e-15
VPS28	chr8:144356875:C:G	Tcruzi	NK	1.22557700319289	0.0838503327507715	1.93207706570733e-11
VPS28	chr8:144356875:C:G	Tcruzi	CD8T	1.22615936511135	0.0832041290614348	4.09385952212679e-13
VPS28	chr8:144356875:C:G	Tcruzi	monocyte	1.22696678439207	0.084485245453657	5.99112794524584e-14
VPS28	chr8:144356875:C:G	Tcruzi	B	1.22416061272895	0.0850391736692805	1.69790081269646e-09
VPS28	chr8:144356875:C:G	Tcruzi	CD4T	1.2275436954573	0.0856158050667345	6.38924425601541e-14
VPS28	chr8:144416810:A:C	NI	NK	0.143017231005788	0.0511875115963863	0.00282626717861985
VPS28	chr8:144416810:A:C	NI	CD8T	0.216244031914088	0.0551113997406354	1.88277048547085e-05
VPS28	chr8:144416810:A:C	NI	monocyte	0.210628949654157	0.0624250424933375	0.000140255472356722
VPS28	chr8:144416810:A:C	NI	B	0.103209658128776	0.0572066859926535	0.0374465557399768
VPS28	chr8:144416810:A:C	NI	CD4T	0.217720518770222	0.0584932173608492	0.000144211417498113
VPS28	chr8:144416810:A:C	IAV	NK	0.147807330875877	0.0496954025940143	0.00108440960857654
VPS28	chr8:144416810:A:C	IAV	CD8T	0.141991276970697	0.0475200554139001	0.00140897941585564
VPS28	chr8:144416810:A:C	IAV	monocyte	0.128277504033571	0.0543328961483049	0.00999044262444352
VPS28	chr8:144416810:A:C	IAV	B	0.0903217247961374	0.0526957114454926	0.0420051172719337
VPS28	chr8:144416810:A:C	IAV	CD4T	0.212975708944376	0.0549949167602055	3.06714500436999e-05
VPS28	chr8:144416810:A:C	LPS	NK	0.136832922934513	0.0508182841856708	0.00479277194126916
VPS28	chr8:144416810:A:C	LPS	CD8T	0.199694307652031	0.0531994947353179	1.60818883764713e-05
VPS28	chr8:144416810:A:C	LPS	monocyte	0.193541794149485	0.0628455162113332	0.000594791395887903
VPS28	chr8:144416810:A:C	LPS	B	0.12329471345689	0.0557580812331406	0.0140313959949543
VPS28	chr8:144416810:A:C	LPS	CD4T	0.229576360359007	0.057507168615669	1.91907720266098e-05
VPS28	chr8:144416810:A:C	Tcruzi	NK	0.140108355713796	0.0534653977750368	0.00547245842536908
VPS28	chr8:144416810:A:C	Tcruzi	CD8T	0.195807936148119	0.0513106775016204	7.85778478231887e-05
VPS28	chr8:144416810:A:C	Tcruzi	monocyte	0.137415441835548	0.0590108251740827	0.0129233138858076
VPS28	chr8:144416810:A:C	Tcruzi	B	0.129588519697124	0.0546549887467443	0.00781190720644683
VPS28	chr8:144416810:A:C	Tcruzi	CD4T	0.221541600930731	0.0574264241862189	5.46566604127412e-05
VPS28	chr8:144435937:G:A	NI	NK	-0.187338033368876	0.049177438838825	0.000137849108214905
VPS28	chr8:144435937:G:A	NI	CD8T	-0.295911475390674	0.0517685842323911	1.09025700689713e-08
VPS28	chr8:144435937:G:A	NI	monocyte	-0.194861951270616	0.0556998603457809	0.000199454925140841
VPS28	chr8:144435937:G:A	NI	B	-0.186377022288188	0.0536354767187156	0.000438474092714691
VPS28	chr8:144435937:G:A	NI	CD4T	-0.331224111020661	0.0561114232419605	2.65202881877258e-09
VPS28	chr8:144435937:G:A	IAV	NK	-0.20672345002063	0.0478637205415533	5.32005358266918e-06
VPS28	chr8:144435937:G:A	IAV	CD8T	-0.203935854297334	0.0466788794360255	1.07777723450386e-05
VPS28	chr8:144435937:G:A	IAV	monocyte	-0.123096556640371	0.0530609533074718	0.00959781722751685
VPS28	chr8:144435937:G:A	IAV	B	-0.17685906303611	0.0489719690754147	0.000168668150534734
VPS28	chr8:144435937:G:A	IAV	CD4T	-0.302906891035141	0.0521875285081173	4.18010703828742e-09
VPS28	chr8:144435937:G:A	LPS	NK	-0.190765912050695	0.0487204639079386	0.000119895534582803
VPS28	chr8:144435937:G:A	LPS	CD8T	-0.279232600776399	0.050886942251684	2.43283981848919e-09
VPS28	chr8:144435937:G:A	LPS	monocyte	-0.135855955269011	0.0577298227740766	0.00932131414472426
VPS28	chr8:144435937:G:A	LPS	B	-0.228918034836795	0.0540523359492291	8.18951559911074e-06
VPS28	chr8:144435937:G:A	LPS	CD4T	-0.343486488536862	0.0553823979937981	4.08288958198e-11
VPS28	chr8:144435937:G:A	Tcruzi	NK	-0.190874925407723	0.0518355712968037	0.0002605479862553
VPS28	chr8:144435937:G:A	Tcruzi	CD8T	-0.283197371044272	0.0495675363328969	1.38556737194762e-08
VPS28	chr8:144435937:G:A	Tcruzi	monocyte	-0.140721808041955	0.0559668203030734	0.00642679783680167
VPS28	chr8:144435937:G:A	Tcruzi	B	-0.198580838528151	0.0518516058782929	7.55249261622515e-05
VPS28	chr8:144435937:G:A	Tcruzi	CD4T	-0.307457504104163	0.054075476007657	4.60809918001459e-08
VPS29	chr12:110394320:A:G	NI	NK	0.0185270355531491	0.0808893740625721	0.414742623261542
VPS29	chr12:110394320:A:G	NI	CD8T	0.0715724640302704	0.0885851119901708	0.226612918180673
VPS29	chr12:110394320:A:G	NI	monocyte	-0.234586206448951	0.141960834605414	0.0435622250801817
VPS29	chr12:110394320:A:G	NI	B	0.0379042274038637	0.0850857866560157	0.353764944698478
VPS29	chr12:110394320:A:G	NI	CD4T	0.0153491155923661	0.0955368211914345	0.445483135515513
VPS29	chr12:110394320:A:G	IAV	NK	0.0586546937261614	0.0809043459090335	0.251291397230206
VPS29	chr12:110394320:A:G	IAV	CD8T	0.0986231758576418	0.0925351131862395	0.137398296517556
VPS29	chr12:110394320:A:G	IAV	monocyte	-0.135974799226315	0.0863478366905485	0.0667228997459703
VPS29	chr12:110394320:A:G	IAV	B	0.016635026959722	0.0744745887874637	0.433312563971819
VPS29	chr12:110394320:A:G	IAV	CD4T	0.0466588544722067	0.0847341539223207	0.312961500491361
VPS29	chr12:110394320:A:G	LPS	NK	0.0478934816564452	0.0823747971779194	0.298237338612311
VPS29	chr12:110394320:A:G	LPS	CD8T	0.0720891298638745	0.0824357836874379	0.203751735485839
VPS29	chr12:110394320:A:G	LPS	monocyte	-0.103245249081751	0.0914223992132945	0.139357918442161
VPS29	chr12:110394320:A:G	LPS	B	0.0296519951049626	0.0833206236592846	0.385452031805095
VPS29	chr12:110394320:A:G	LPS	CD4T	0.041457127011033	0.089756913465031	0.342908043349112
VPS29	chr12:110394320:A:G	Tcruzi	NK	0.0536324096583542	0.0864841009240626	0.285696814423906
VPS29	chr12:110394320:A:G	Tcruzi	CD8T	0.0862104465909516	0.0908664614928397	0.183270418220382
VPS29	chr12:110394320:A:G	Tcruzi	monocyte	-0.179978922382958	0.11294991508329	0.0615455402748126
VPS29	chr12:110394320:A:G	Tcruzi	B	0.0220682895889438	0.0793639622720256	0.413507300247634
VPS29	chr12:110394320:A:G	Tcruzi	CD4T	0.0271663134871272	0.0886840358230651	0.395267108782116
VPS29	chr12:110465575:G:C	NI	NK	-0.102601413917073	0.0571398529532479	0.037089173560885
VPS29	chr12:110465575:G:C	NI	CD8T	-0.219348587861802	0.0568075587682152	9.9551638188089e-05
VPS29	chr12:110465575:G:C	NI	monocyte	-0.346689147868344	0.058753239105318	3.40528727438283e-09
VPS29	chr12:110465575:G:C	NI	B	-0.372974809090694	0.0552868640878366	1.29370958390496e-11
VPS29	chr12:110465575:G:C	NI	CD4T	-0.301279299922438	0.0597006461983268	6.68578681972676e-07
VPS29	chr12:110465575:G:C	IAV	NK	-0.0749335485033522	0.0551679512747383	0.0885700749815036
VPS29	chr12:110465575:G:C	IAV	CD8T	-0.172962821590794	0.05444097411078	0.000641046309269977
VPS29	chr12:110465575:G:C	IAV	monocyte	-0.250730260850292	0.0405920238594804	5.73360803279854e-10
VPS29	chr12:110465575:G:C	IAV	B	-0.338127288199563	0.0534457260369666	5.00236518874431e-11
VPS29	chr12:110465575:G:C	IAV	CD4T	-0.31311039055488	0.0536311552565451	4.51378268095937e-09
VPS29	chr12:110465575:G:C	LPS	NK	-0.0916492010229462	0.0584007149458729	0.0603803034505182
VPS29	chr12:110465575:G:C	LPS	CD8T	-0.182002375455958	0.0541423586339004	0.000589957070624592
VPS29	chr12:110465575:G:C	LPS	monocyte	-0.348021122709691	0.0510117043450785	3.5456082514429e-12
VPS29	chr12:110465575:G:C	LPS	B	-0.377303469896672	0.0555702802174216	1.70359282236632e-11
VPS29	chr12:110465575:G:C	LPS	CD4T	-0.370559401120428	0.0560811796020407	1.27926558235458e-11
VPS29	chr12:110465575:G:C	Tcruzi	NK	-0.0917248100207929	0.0602908152448723	0.0653616098815525
VPS29	chr12:110465575:G:C	Tcruzi	CD8T	-0.257924317084217	0.0551791489767381	1.19111079599499e-06
VPS29	chr12:110465575:G:C	Tcruzi	monocyte	-0.346263889877879	0.0553278438147279	2.66245026026013e-10
VPS29	chr12:110465575:G:C	Tcruzi	B	-0.363387276362081	0.0539193711838526	1.21591625656947e-11
VPS29	chr12:110465575:G:C	Tcruzi	CD4T	-0.29936940008115	0.0549898677628633	8.66187178649724e-08
VPS29	chr12:110587375:G:A	NI	NK	-0.021764886628226	0.0523912146839258	0.490403996352329
VPS29	chr12:110587375:G:A	NI	CD8T	-0.0295899479888304	0.0611179778681386	0.46759440619723
VPS29	chr12:110587375:G:A	NI	monocyte	-0.0396115706279065	0.0728824735914297	0.417307746095224
VPS29	chr12:110587375:G:A	NI	B	-0.0198342757199583	0.0548204805883613	0.508361232160693
VPS29	chr12:110587375:G:A	NI	CD4T	-0.0379681051187051	0.0755564585534091	0.452449432834559
VPS29	chr12:110587375:G:A	IAV	NK	-0.0144957365519858	0.04620989881055	0.521720266164572
VPS29	chr12:110587375:G:A	IAV	CD8T	-0.0142615278469358	0.0430810213073691	0.51567071313254
VPS29	chr12:110587375:G:A	IAV	monocyte	-0.029587121935288	0.0566003662712334	0.453052996882379
VPS29	chr12:110587375:G:A	IAV	B	-0.0187639187975186	0.0482194092525171	0.499188534680849
VPS29	chr12:110587375:G:A	IAV	CD4T	-0.0288363131659186	0.0618719153923102	0.473862725790106
VPS29	chr12:110587375:G:A	LPS	NK	-0.0248934593032215	0.0543296525951234	0.47009494089964
VPS29	chr12:110587375:G:A	LPS	CD8T	-0.0240419165683355	0.0521474301027799	0.469715450222792
VPS29	chr12:110587375:G:A	LPS	monocyte	-0.0297822143907871	0.065660669928301	0.463269336490923
VPS29	chr12:110587375:G:A	LPS	B	-0.0223966955047733	0.0556892940195108	0.489902079984181
VPS29	chr12:110587375:G:A	LPS	CD4T	-0.0343115492562728	0.0696518975955279	0.459819655104809
VPS29	chr12:110587375:G:A	Tcruzi	NK	-0.0277142977911756	0.0575323767572655	0.464826460896016
VPS29	chr12:110587375:G:A	Tcruzi	CD8T	-0.0278824071620916	0.0583495409963153	0.468061058581699
VPS29	chr12:110587375:G:A	Tcruzi	monocyte	-0.0315136010522801	0.0656057198441666	0.462500330639208
VPS29	chr12:110587375:G:A	Tcruzi	B	-0.0214496073014506	0.0532414986038453	0.493271814499592
VPS29	chr12:110587375:G:A	Tcruzi	CD4T	-0.0312907249812902	0.0682745421694559	0.47526619480364
VPS35L	chr16:19483296:C:T	NI	NK	-0.020813954363048	0.0652341123178184	0.519101524321332
VPS35L	chr16:19483296:C:T	NI	CD8T	-0.0323197620954728	0.0797754534301017	0.490425697424552
VPS35L	chr16:19483296:C:T	NI	monocyte	0.0141000771168124	0.0821315788578349	0.551750799229998
VPS35L	chr16:19483296:C:T	NI	B	0.0077549791163023	0.0688642837505751	0.596815912819853
VPS35L	chr16:19483296:C:T	NI	CD4T	-0.0239721030986359	0.0875658223704679	0.527834159115146
VPS35L	chr16:19483296:C:T	IAV	NK	-0.0192240661373225	0.0609945293810233	0.520505637394371
VPS35L	chr16:19483296:C:T	IAV	CD8T	-0.0253934458772274	0.0621717356521955	0.486501137502675
VPS35L	chr16:19483296:C:T	IAV	monocyte	0.0112254782020065	0.0676102989776569	0.574564746296652
VPS35L	chr16:19483296:C:T	IAV	B	0.00359102627426618	0.058471796373485	0.610715770153194
VPS35L	chr16:19483296:C:T	IAV	CD4T	-0.0154781429624974	0.0726081108498932	0.553415947682881
VPS35L	chr16:19483296:C:T	LPS	NK	-0.0231461350579248	0.0676026545835789	0.507702390211867
VPS35L	chr16:19483296:C:T	LPS	CD8T	-0.0257506900571992	0.067765502287817	0.495051409892285
VPS35L	chr16:19483296:C:T	LPS	monocyte	0.0171734679540772	0.0831302295833512	0.54987435226066
VPS35L	chr16:19483296:C:T	LPS	B	0.00896698680307352	0.0692428594859258	0.587200953667027
VPS35L	chr16:19483296:C:T	LPS	CD4T	-0.0173034778288234	0.0800690320953726	0.548975322015581
VPS35L	chr16:19483296:C:T	Tcruzi	NK	-0.0331834199909231	0.0775027239514434	0.476219278991348
VPS35L	chr16:19483296:C:T	Tcruzi	CD8T	-0.0358499222284477	0.0813695450926831	0.473951343067184
VPS35L	chr16:19483296:C:T	Tcruzi	monocyte	0.0139302443960314	0.0792294728280592	0.567673272856217
VPS35L	chr16:19483296:C:T	Tcruzi	B	0.00502593184558666	0.0645288578375282	0.605127408715506
VPS35L	chr16:19483296:C:T	Tcruzi	CD4T	-0.023000760999759	0.0827130719117083	0.532116151032468
VPS35L	chr16:19487243:A:G	NI	NK	0.0878613382553468	0.0971165366812569	0.214063367573269
VPS35L	chr16:19487243:A:G	NI	CD8T	0.122863368143568	0.114956995315224	0.172749806457781
VPS35L	chr16:19487243:A:G	NI	monocyte	0.00906268356844049	0.100202735804244	0.490644107819452
VPS35L	chr16:19487243:A:G	NI	B	0.0692316910753172	0.0958709882986978	0.27662726374708
VPS35L	chr16:19487243:A:G	NI	CD4T	0.140333092334957	0.131372999926571	0.17586559960743
VPS35L	chr16:19487243:A:G	IAV	NK	0.073995395008732	0.0872532951401397	0.231908906551034
VPS35L	chr16:19487243:A:G	IAV	CD8T	0.0878687461946334	0.0913331201391836	0.190554228315343
VPS35L	chr16:19487243:A:G	IAV	monocyte	-0.0147089558198557	0.0907985460486272	0.51348982888475
VPS35L	chr16:19487243:A:G	IAV	B	0.0480319066243033	0.0808639211090916	0.315855902151616
VPS35L	chr16:19487243:A:G	IAV	CD4T	0.13614202727948	0.124976513865256	0.165998117907249
VPS35L	chr16:19487243:A:G	LPS	NK	0.0831988193792174	0.0942903579998745	0.220291783527389
VPS35L	chr16:19487243:A:G	LPS	CD8T	0.103458349881538	0.0999928471202836	0.17624693367774
VPS35L	chr16:19487243:A:G	LPS	monocyte	-0.00166574228973363	0.101063651768887	0.531470857774055
VPS35L	chr16:19487243:A:G	LPS	B	0.0821691045090396	0.101610869108468	0.244290044241709
VPS35L	chr16:19487243:A:G	LPS	CD4T	0.169288430959097	0.150059453674423	0.151177474371968
VPS35L	chr16:19487243:A:G	Tcruzi	NK	0.083340613262801	0.0960803886042102	0.226776521914105
VPS35L	chr16:19487243:A:G	Tcruzi	CD8T	0.0867790550051617	0.0945330872748161	0.217434673879789
VPS35L	chr16:19487243:A:G	Tcruzi	monocyte	0.0095956652925641	0.0964700900519453	0.496226767970619
VPS35L	chr16:19487243:A:G	Tcruzi	B	0.0609725415511987	0.0893597435053414	0.288784351601297
VPS35L	chr16:19487243:A:G	Tcruzi	CD4T	0.154629715291082	0.138245442517842	0.160836211821972
VPS35L	chr16:19564512:C:T	NI	NK	-0.0360884157434695	0.0492202063164595	0.226225415641788
VPS35L	chr16:19564512:C:T	NI	CD8T	-0.0381150438546162	0.0506223156765111	0.217991283701805
VPS35L	chr16:19564512:C:T	NI	monocyte	-0.2728263070542	0.0648446972758865	4.9472613818935e-06
VPS35L	chr16:19564512:C:T	NI	B	-0.0373727537062517	0.0530362212930465	0.234529493366373
VPS35L	chr16:19564512:C:T	NI	CD4T	-0.11278841551268	0.0545103895118217	0.0181326942673943
VPS35L	chr16:19564512:C:T	IAV	NK	-0.0639927537597494	0.0492637548322662	0.0894662258713526
VPS35L	chr16:19564512:C:T	IAV	CD8T	-0.0435037389416427	0.0454367861988724	0.161903244289393
VPS35L	chr16:19564512:C:T	IAV	monocyte	-0.149547188481664	0.0522766729060833	0.00295518521520044
VPS35L	chr16:19564512:C:T	IAV	B	-0.0616328113963294	0.0499413546890952	0.102941666037323
VPS35L	chr16:19564512:C:T	IAV	CD4T	-0.102133672182621	0.0509848195143034	0.0209376945669062
VPS35L	chr16:19564512:C:T	LPS	NK	-0.0278255728516665	0.050853803936936	0.28155194201686
VPS35L	chr16:19564512:C:T	LPS	CD8T	-0.0751997697054711	0.0467341069276373	0.0483930503335531
VPS35L	chr16:19564512:C:T	LPS	monocyte	-0.261880997667699	0.0647233313924467	6.40548845132205e-06
VPS35L	chr16:19564512:C:T	LPS	B	-0.0474898214383043	0.0528166211238357	0.179819042722018
VPS35L	chr16:19564512:C:T	LPS	CD4T	-0.115830980649517	0.0523740325443797	0.0123872595779572
VPS35L	chr16:19564512:C:T	Tcruzi	NK	-0.0125727782298466	0.0533599269775517	0.391736795176785
VPS35L	chr16:19564512:C:T	Tcruzi	CD8T	-0.0601639083649596	0.047951350689215	0.102345478831577
VPS35L	chr16:19564512:C:T	Tcruzi	monocyte	-0.208167023713928	0.0566688793401233	0.000138605445564877
VPS35L	chr16:19564512:C:T	Tcruzi	B	-0.0378419164552666	0.0515674181984942	0.224789256540492
VPS35L	chr16:19564512:C:T	Tcruzi	CD4T	-0.10415856562043	0.0527348354100307	0.0230335100089765
VPS35L	chr16:19569389:G:C	NI	NK	0.0126619612566689	0.0464480154570656	0.571515777305421
VPS35L	chr16:19569389:G:C	NI	CD8T	0.0168903885161778	0.0539957336395802	0.55965365559942
VPS35L	chr16:19569389:G:C	NI	monocyte	-0.00317063310475459	0.0589908699423259	0.615557012088996
VPS35L	chr16:19569389:G:C	NI	B	0.000250381360065755	0.0485262729692519	0.651154435325592
VPS35L	chr16:19569389:G:C	NI	CD4T	0.0110957630412682	0.0623743170138516	0.591142282993627
VPS35L	chr16:19569389:G:C	IAV	NK	0.013258539818177	0.0441824324313038	0.562823754844159
VPS35L	chr16:19569389:G:C	IAV	CD8T	0.0127169157211837	0.0411087747362214	0.559706437055135
VPS35L	chr16:19569389:G:C	IAV	monocyte	-0.00446620420634182	0.0481107947955154	0.629601608732948
VPS35L	chr16:19569389:G:C	IAV	B	0.00136557799042892	0.041835119953512	0.643846976231035
VPS35L	chr16:19569389:G:C	IAV	CD4T	0.0109654533762567	0.0532286519310949	0.592347132242352
VPS35L	chr16:19569389:G:C	LPS	NK	0.016472594301087	0.0493220679432111	0.546393055139965
VPS35L	chr16:19569389:G:C	LPS	CD8T	0.0124037824216613	0.0455344294901688	0.56644524886151
VPS35L	chr16:19569389:G:C	LPS	monocyte	-0.0117136642286043	0.0606728471262533	0.585944217586502
VPS35L	chr16:19569389:G:C	LPS	B	0.00318476373652081	0.04831590089664	0.629386432788753
VPS35L	chr16:19569389:G:C	LPS	CD4T	0.0126116848601506	0.0587751526487671	0.584730368791381
VPS35L	chr16:19569389:G:C	Tcruzi	NK	0.0144102000642133	0.0488408669520105	0.562697791317454
VPS35L	chr16:19569389:G:C	Tcruzi	CD8T	0.0155903751970867	0.0515132041192153	0.561020399313788
VPS35L	chr16:19569389:G:C	Tcruzi	monocyte	-0.0107794623480053	0.0580629792788242	0.596996857000742
VPS35L	chr16:19569389:G:C	Tcruzi	B	0.00117559937652313	0.0460309791991491	0.644001851606042
VPS35L	chr16:19569389:G:C	Tcruzi	CD4T	0.0124048142180697	0.0591214865322072	0.589563522797188
VPS35L	chr16:19614066:G:T	NI	NK	-0.0202049695126409	0.0574635841088087	0.51793838943929
VPS35L	chr16:19614066:G:T	NI	CD8T	-0.0234488974620759	0.0646006725902104	0.514537808107694
VPS35L	chr16:19614066:G:T	NI	monocyte	-0.0264561649330133	0.0764834538664122	0.495467720348307
VPS35L	chr16:19614066:G:T	NI	B	-0.0226986176522843	0.0639870535346144	0.517434622659185
VPS35L	chr16:19614066:G:T	NI	CD4T	-0.0304201057126924	0.0800297347999093	0.500355265817566
VPS35L	chr16:19614066:G:T	IAV	NK	-0.0216992694753314	0.0555298203096905	0.503872156737637
VPS35L	chr16:19614066:G:T	IAV	CD8T	-0.0160179579806826	0.0485850939969537	0.524479787387736
VPS35L	chr16:19614066:G:T	IAV	monocyte	-0.0249635821016278	0.0656598164721769	0.507201367486518
VPS35L	chr16:19614066:G:T	IAV	B	-0.0156447552796446	0.0532385442957925	0.536834144183197
VPS35L	chr16:19614066:G:T	IAV	CD4T	-0.0246242403743491	0.0675168640783573	0.513856185693462
VPS35L	chr16:19614066:G:T	LPS	NK	-0.0209318431384341	0.0580481050469445	0.509720248603118
VPS35L	chr16:19614066:G:T	LPS	CD8T	-0.0208863957262046	0.0564242946083611	0.506851560065975
VPS35L	chr16:19614066:G:T	LPS	monocyte	-0.0335722186918215	0.0810138606216397	0.480123379305813
VPS35L	chr16:19614066:G:T	LPS	B	-0.0188731707745044	0.0614266906261654	0.527702984736206
VPS35L	chr16:19614066:G:T	LPS	CD4T	-0.0257144055294579	0.0733713337762682	0.513650586596119
VPS35L	chr16:19614066:G:T	Tcruzi	NK	-0.0181674336376223	0.0577683829918996	0.528357238005457
VPS35L	chr16:19614066:G:T	Tcruzi	CD8T	-0.0198685187322012	0.0608178674414207	0.524423975665784
VPS35L	chr16:19614066:G:T	Tcruzi	monocyte	-0.02334273417739	0.072490005241388	0.522485506787129
VPS35L	chr16:19614066:G:T	Tcruzi	B	-0.0101500524119143	0.057210602637741	0.567527409986118
VPS35L	chr16:19614066:G:T	Tcruzi	CD4T	-0.0272817151602253	0.0747187902232618	0.512826154302036
VPS35L	chr16:19646521:C:T	NI	NK	-0.00873439962729617	0.0486433970722506	0.553700168141847
VPS35L	chr16:19646521:C:T	NI	CD8T	-0.0204053307463168	0.0550812287760698	0.496460978148757
VPS35L	chr16:19646521:C:T	NI	monocyte	-0.00857498920609289	0.063463509891181	0.547126586625425
VPS35L	chr16:19646521:C:T	NI	B	-0.0445444082782208	0.0704816197202443	0.397233940367498
VPS35L	chr16:19646521:C:T	NI	CD4T	-0.0223667596627197	0.0654573698914297	0.497522790603337
VPS35L	chr16:19646521:C:T	IAV	NK	-0.00850063900528583	0.0457360095718356	0.550907303241638
VPS35L	chr16:19646521:C:T	IAV	CD8T	-0.00744247776786149	0.0423271863395218	0.552018160028365
VPS35L	chr16:19646521:C:T	IAV	monocyte	-0.0214621755818083	0.0563410272987792	0.494221691897593
VPS35L	chr16:19646521:C:T	IAV	B	-0.0437988031496975	0.0672302840862329	0.383149791218021
VPS35L	chr16:19646521:C:T	IAV	CD4T	-0.0222944582672328	0.0574187338873702	0.489508948389054
VPS35L	chr16:19646521:C:T	LPS	NK	-0.0164766797356445	0.0505148723369407	0.504479448808381
VPS35L	chr16:19646521:C:T	LPS	CD8T	-0.011401835242718	0.0469848289361984	0.52711112592653
VPS35L	chr16:19646521:C:T	LPS	monocyte	-0.0306656490144239	0.0696963951395108	0.458840875379909
VPS35L	chr16:19646521:C:T	LPS	B	-0.0471453848513429	0.0724268716203609	0.382956656289669
VPS35L	chr16:19646521:C:T	LPS	CD4T	-0.0307938353438013	0.0654418189376974	0.458301614106088
VPS35L	chr16:19646521:C:T	Tcruzi	NK	-0.0185168297954404	0.0528589525329622	0.502200374134712
VPS35L	chr16:19646521:C:T	Tcruzi	CD8T	-0.0182246128474833	0.0525075713680379	0.501924484169416
VPS35L	chr16:19646521:C:T	Tcruzi	monocyte	-0.0103459697070812	0.0605700188637235	0.55298625094669
VPS35L	chr16:19646521:C:T	Tcruzi	B	-0.0424300635057216	0.0671057800546695	0.395228138697616
VPS35L	chr16:19646521:C:T	Tcruzi	CD4T	-0.0174385886541082	0.0610247574838383	0.519159009927694
VPS35L	chr16:19648405:C:A	NI	NK	0.0358139702248255	0.0417494668718658	0.233064114269667
VPS35L	chr16:19648405:C:A	NI	CD8T	0.0284457651720411	0.0420349802836264	0.282573389294151
VPS35L	chr16:19648405:C:A	NI	monocyte	0.103084097337406	0.0667645827390257	0.0748887203785712
VPS35L	chr16:19648405:C:A	NI	B	0.00661371561202684	0.043287288097087	0.46403164242036
VPS35L	chr16:19648405:C:A	NI	CD4T	0.0677574143414906	0.0543961212565553	0.143044312467214
VPS35L	chr16:19648405:C:A	IAV	NK	0.0498052794788731	0.0462814478207968	0.165711221524568
VPS35L	chr16:19648405:C:A	IAV	CD8T	0.032488792114231	0.0371479722393874	0.224540985781475
VPS35L	chr16:19648405:C:A	IAV	monocyte	0.057294918867959	0.0482400037253728	0.153730455254287
VPS35L	chr16:19648405:C:A	IAV	B	0.0105900417793872	0.0388313568252727	0.421653326526607
VPS35L	chr16:19648405:C:A	IAV	CD4T	0.0556227463557882	0.0476248275199995	0.159116482157172
VPS35L	chr16:19648405:C:A	LPS	NK	0.029957512098081	0.0409246711917638	0.267263678640958
VPS35L	chr16:19648405:C:A	LPS	CD8T	0.0350526423254372	0.0386447457738215	0.219037857220668
VPS35L	chr16:19648405:C:A	LPS	monocyte	0.075135251214268	0.0583984971554237	0.132654411476835
VPS35L	chr16:19648405:C:A	LPS	B	0.00739173063086364	0.0432320554079553	0.455364687144528
VPS35L	chr16:19648405:C:A	LPS	CD4T	0.0490136753592556	0.0473734435772524	0.192128156457096
VPS35L	chr16:19648405:C:A	Tcruzi	NK	0.0155649583144719	0.0423508627727574	0.375330059002254
VPS35L	chr16:19648405:C:A	Tcruzi	CD8T	0.0452418474188841	0.0428660861116832	0.183766920008265
VPS35L	chr16:19648405:C:A	Tcruzi	monocyte	0.0772765586368874	0.0573576110698587	0.125826843393249
VPS35L	chr16:19648405:C:A	Tcruzi	B	0.00346723348959741	0.0421161911846656	0.485596020838876
VPS35L	chr16:19648405:C:A	Tcruzi	CD4T	0.0584618331839204	0.0499865273558081	0.161430286343618
VPS35L	chr16:19688661:G:C	NI	NK	-0.0213569774602485	0.0527989700711111	0.50958131027356
VPS35L	chr16:19688661:G:C	NI	CD8T	-0.0258670396868994	0.0601691120630701	0.502155859422196
VPS35L	chr16:19688661:G:C	NI	monocyte	-0.00561039257757271	0.0627089507675859	0.586681989987919
VPS35L	chr16:19688661:G:C	NI	B	-0.00811383365500801	0.0525448396886428	0.589718550475984
VPS35L	chr16:19688661:G:C	NI	CD4T	-0.0242851866048604	0.0694634415511891	0.520105193298062
VPS35L	chr16:19688661:G:C	IAV	NK	-0.0209394079218596	0.0502012409910653	0.504607543840706
VPS35L	chr16:19688661:G:C	IAV	CD8T	-0.0256147525671362	0.0519109305572879	0.473503782403368
VPS35L	chr16:19688661:G:C	IAV	monocyte	-0.00437305701701087	0.0515416370697625	0.612624034431558
VPS35L	chr16:19688661:G:C	IAV	B	-0.0111086259966044	0.0466692202092525	0.565982311810382
VPS35L	chr16:19688661:G:C	IAV	CD4T	-0.015787724533216	0.0572634384742074	0.551590380142912
VPS35L	chr16:19688661:G:C	LPS	NK	-0.0231567067782561	0.0544927010452267	0.497033566028186
VPS35L	chr16:19688661:G:C	LPS	CD8T	-0.0242438862704269	0.0538316027804556	0.488797065175569
VPS35L	chr16:19688661:G:C	LPS	monocyte	-0.0096372713027084	0.0627531632143943	0.579311472217068
VPS35L	chr16:19688661:G:C	LPS	B	-0.0107907898884574	0.0528108248540807	0.570473666686562
VPS35L	chr16:19688661:G:C	LPS	CD4T	-0.0193274537832987	0.0635013272379043	0.538393832290009
VPS35L	chr16:19688661:G:C	Tcruzi	NK	-0.02566857211026	0.0573293472841493	0.491555868988952
VPS35L	chr16:19688661:G:C	Tcruzi	CD8T	-0.0268511792900571	0.0593329973346109	0.491947865684149
VPS35L	chr16:19688661:G:C	Tcruzi	monocyte	-0.00633597376774995	0.0598763041684989	0.601070611554849
VPS35L	chr16:19688661:G:C	Tcruzi	B	-0.0109572452598854	0.0505604587458368	0.570202865383449
VPS35L	chr16:19688661:G:C	Tcruzi	CD4T	-0.0215130016499343	0.0647402757358382	0.533036010261378
VPS35L	chr16:19759452:G:A	NI	NK	-0.0756937014133319	0.0518242253651424	0.0920111396093143
VPS35L	chr16:19759452:G:A	NI	CD8T	-0.0779417074618879	0.0520395326634452	0.0925676406856465
VPS35L	chr16:19759452:G:A	NI	monocyte	-0.0494248434925325	0.0523194696982233	0.196869215560987
VPS35L	chr16:19759452:G:A	NI	B	-0.0473880572052144	0.0472408078906215	0.184088738303992
VPS35L	chr16:19759452:G:A	NI	CD4T	-0.0487299723676071	0.0514081266373643	0.200280570186495
VPS35L	chr16:19759452:G:A	IAV	NK	-0.062501864374015	0.0458966700661585	0.106889819491295
VPS35L	chr16:19759452:G:A	IAV	CD8T	-0.0536355212114785	0.0411418606693368	0.116414969196729
VPS35L	chr16:19759452:G:A	IAV	monocyte	-0.0401884826208361	0.0454394176408832	0.214858422000794
VPS35L	chr16:19759452:G:A	IAV	B	-0.0417349675684909	0.0427202067212021	0.187983706307834
VPS35L	chr16:19759452:G:A	IAV	CD4T	-0.0437426987741034	0.0457837220003731	0.198031121057947
VPS35L	chr16:19759452:G:A	LPS	NK	-0.0735361276193238	0.0506182484179141	0.0910404696151672
VPS35L	chr16:19759452:G:A	LPS	CD8T	-0.0633710621426647	0.0444694319332777	0.09907887658151
VPS35L	chr16:19759452:G:A	LPS	monocyte	-0.0884604282177156	0.0637133476670801	0.0878736418026555
VPS35L	chr16:19759452:G:A	LPS	B	-0.0505806023927329	0.0474449557896366	0.165825875105516
VPS35L	chr16:19759452:G:A	LPS	CD4T	-0.0590273850756628	0.0499440786500984	0.145850533880624
VPS35L	chr16:19759452:G:A	Tcruzi	NK	-0.0779268740686194	0.0537250791959064	0.0921795154750856
VPS35L	chr16:19759452:G:A	Tcruzi	CD8T	-0.0648728190311392	0.0464830562853451	0.108752538133864
VPS35L	chr16:19759452:G:A	Tcruzi	monocyte	-0.0562081783799223	0.0519501090090853	0.166969425338985
VPS35L	chr16:19759452:G:A	Tcruzi	B	-0.0503494254030465	0.0463284563282563	0.162342825251547
VPS35L	chr16:19759452:G:A	Tcruzi	CD4T	-0.0528415699567569	0.0492716443275283	0.172301370868843
VPS36	chr13:52315389:G:T	NI	NK	-0.0118167820152009	0.0598994365847121	0.540110922045769
VPS36	chr13:52315389:G:T	NI	CD8T	-0.0296972534665907	0.0713561282542749	0.471914535368972
VPS36	chr13:52315389:G:T	NI	monocyte	-0.0348749629667287	0.0872941207700136	0.457935142015943
VPS36	chr13:52315389:G:T	NI	B	-0.0238851823944208	0.068970068256099	0.495733327612519
VPS36	chr13:52315389:G:T	NI	CD4T	-0.0577769106899266	0.10113279438198	0.408195819315699
VPS36	chr13:52315389:G:T	IAV	NK	-0.0209717346521741	0.0583836475416385	0.491861483210115
VPS36	chr13:52315389:G:T	IAV	CD8T	-0.0189702694597993	0.053883619999549	0.491847697861707
VPS36	chr13:52315389:G:T	IAV	monocyte	-0.0247999299965273	0.0701670308888665	0.495190480528857
VPS36	chr13:52315389:G:T	IAV	B	-0.0195343940640196	0.0593720945093802	0.500922216596961
VPS36	chr13:52315389:G:T	IAV	CD4T	-0.0471524469953213	0.084613065145924	0.421070458552276
VPS36	chr13:52315389:G:T	LPS	NK	-0.0175669154509926	0.0610954037135528	0.508574113760278
VPS36	chr13:52315389:G:T	LPS	CD8T	-0.0329494206501155	0.0666062443676498	0.439658427505812
VPS36	chr13:52315389:G:T	LPS	monocyte	-0.0256956315681221	0.0821953926613332	0.495836030464278
VPS36	chr13:52315389:G:T	LPS	B	-0.0283379574981981	0.0708316430253607	0.47312704162126
VPS36	chr13:52315389:G:T	LPS	CD4T	-0.0615286784611381	0.101613140228245	0.395028076381402
VPS36	chr13:52315389:G:T	Tcruzi	NK	-0.0183937147581186	0.0628425819192578	0.511057466027748
VPS36	chr13:52315389:G:T	Tcruzi	CD8T	-0.032077600278934	0.0703888944979569	0.457570189174716
VPS36	chr13:52315389:G:T	Tcruzi	monocyte	-0.0317624699813195	0.0829773906267407	0.480924923035378
VPS36	chr13:52315389:G:T	Tcruzi	B	-0.0279331862633031	0.0682434450882686	0.473362229504734
VPS36	chr13:52315389:G:T	Tcruzi	CD4T	-0.0524567061506159	0.0934892341964041	0.419055419535628
VPS36	chr13:52451921:A:T	NI	NK	0.00730695343288017	0.0554272608715812	0.57264646726449
VPS36	chr13:52451921:A:T	NI	CD8T	0.0315131063757968	0.0701567573906236	0.472262446172898
VPS36	chr13:52451921:A:T	NI	monocyte	0.0136178923227073	0.0757942485391277	0.540214745249619
VPS36	chr13:52451921:A:T	NI	B	0.0149829319618003	0.0631116972296487	0.543284777416845
VPS36	chr13:52451921:A:T	NI	CD4T	0.0473782604819446	0.0916453131421309	0.439046261017926
VPS36	chr13:52451921:A:T	IAV	NK	0.00292191351826947	0.0516583123184043	0.593164105788208
VPS36	chr13:52451921:A:T	IAV	CD8T	0.00993284600240472	0.0479767021651094	0.547340192732695
VPS36	chr13:52451921:A:T	IAV	monocyte	0.0141212797833879	0.0633912705798601	0.549636724614266
VPS36	chr13:52451921:A:T	IAV	B	0.00744290344019139	0.0533256286613717	0.571167115392961
VPS36	chr13:52451921:A:T	IAV	CD4T	0.045961310351718	0.0838744207598152	0.432031334029214
VPS36	chr13:52451921:A:T	LPS	NK	0.000317332666096889	0.0569404362752275	0.602819085109193
VPS36	chr13:52451921:A:T	LPS	CD8T	0.0220480811626859	0.0579571051517266	0.491493028094638
VPS36	chr13:52451921:A:T	LPS	monocyte	0.0150681340619957	0.0749856290000449	0.544810458182535
VPS36	chr13:52451921:A:T	LPS	B	0.00551696801433477	0.0614450878728732	0.580653495837734
VPS36	chr13:52451921:A:T	LPS	CD4T	0.0420592984332653	0.0836583119806427	0.448946691999881
VPS36	chr13:52451921:A:T	Tcruzi	NK	0.00105324875540723	0.0580899023551613	0.602078048122318
VPS36	chr13:52451921:A:T	Tcruzi	CD8T	0.0281740017742151	0.0657776388240048	0.478267332467056
VPS36	chr13:52451921:A:T	Tcruzi	monocyte	0.0130460301097907	0.072222017600354	0.557258346598326
VPS36	chr13:52451921:A:T	Tcruzi	B	0.0065955430359096	0.0584143331773478	0.576763811054216
VPS36	chr13:52451921:A:T	Tcruzi	CD4T	0.0436409537793501	0.0850525404903386	0.44759720650795
VPS36	chr13:52465966:T:C	NI	NK	-0.204904920147341	0.0387490095446029	1.98605238530547e-05
VPS36	chr13:52465966:T:C	NI	CD8T	-0.217648147338287	0.0390968882177671	8.20983024119038e-07
VPS36	chr13:52465966:T:C	NI	monocyte	-0.230931921090929	0.0518076403608287	2.48143096459597e-06
VPS36	chr13:52465966:T:C	NI	B	-0.183792101889692	0.0494164209980868	0.00175252481734189
VPS36	chr13:52465966:T:C	NI	CD4T	-0.209102949052695	0.0403037226041326	4.76193783592871e-05
VPS36	chr13:52465966:T:C	IAV	NK	-0.186400851212881	0.0448276969301171	0.000405322495105942
VPS36	chr13:52465966:T:C	IAV	CD8T	-0.194472938566469	0.0405272061891278	5.16163927852809e-05
VPS36	chr13:52465966:T:C	IAV	monocyte	-0.202279820075999	0.0408501772387118	9.54046604743075e-05
VPS36	chr13:52465966:T:C	IAV	B	-0.184880663880443	0.0471751946978604	0.000600761957121332
VPS36	chr13:52465966:T:C	IAV	CD4T	-0.188045682168094	0.0448286601567343	0.000587663437063735
VPS36	chr13:52465966:T:C	LPS	NK	-0.192125919172181	0.0424171240761791	0.000330020084784777
VPS36	chr13:52465966:T:C	LPS	CD8T	-0.198473583739804	0.0374837830338546	3.30414372339272e-05
VPS36	chr13:52465966:T:C	LPS	monocyte	-0.219203027701818	0.046116159001885	2.68264056175749e-05
VPS36	chr13:52465966:T:C	LPS	B	-0.195055725831246	0.0429894545920395	0.000279617479390648
VPS36	chr13:52465966:T:C	LPS	CD4T	-0.180368036608297	0.0519242976916934	0.00314785260150052
VPS36	chr13:52465966:T:C	Tcruzi	NK	-0.212463236739355	0.0410389532797533	8.95520792409954e-06
VPS36	chr13:52465966:T:C	Tcruzi	CD8T	-0.207186916249312	0.0359037655637696	6.92437866578466e-06
VPS36	chr13:52465966:T:C	Tcruzi	monocyte	-0.22070444078132	0.0453016398333352	1.31792563766719e-05
VPS36	chr13:52465966:T:C	Tcruzi	B	-0.193690840158649	0.0426274092171324	0.000209125236071084
VPS36	chr13:52465966:T:C	Tcruzi	CD4T	-0.213164651656923	0.0390013836624039	5.02159092596877e-06
VPS36	chr13:52492258:A:T	NI	NK	0.169732978836745	0.063956648652342	0.00462887503184832
VPS36	chr13:52492258:A:T	NI	CD8T	0.200505736907975	0.0617959206415092	0.000688885827521413
VPS36	chr13:52492258:A:T	NI	monocyte	0.21821928801683	0.0766143961096059	0.00217598366526282
VPS36	chr13:52492258:A:T	NI	B	0.210330647123278	0.0690615200560974	0.00109147390009086
VPS36	chr13:52492258:A:T	NI	CD4T	0.226979654462208	0.0722818542187014	0.000598982253625963
VPS36	chr13:52492258:A:T	IAV	NK	0.127433537780787	0.0654661128773125	0.0272733955339002
VPS36	chr13:52492258:A:T	IAV	CD8T	0.163619913049403	0.0616296654211548	0.00278012167009154
VPS36	chr13:52492258:A:T	IAV	monocyte	0.155067724995807	0.0701019428269353	0.0166277596056839
VPS36	chr13:52492258:A:T	IAV	B	0.194149773259174	0.0659546249757311	0.00106564829671766
VPS36	chr13:52492258:A:T	IAV	CD4T	0.119704946145053	0.0720081950427732	0.0537078908692092
VPS36	chr13:52492258:A:T	LPS	NK	0.188993682007379	0.0655455465380258	0.00155469116172026
VPS36	chr13:52492258:A:T	LPS	CD8T	0.147439940078107	0.0609207232786709	0.0104759162403698
VPS36	chr13:52492258:A:T	LPS	monocyte	0.231616136976268	0.0812418651780019	0.00136865057636148
VPS36	chr13:52492258:A:T	LPS	B	0.20408654330133	0.0682469671831184	0.00152425841314291
VPS36	chr13:52492258:A:T	LPS	CD4T	0.120719152814177	0.0753557215092278	0.0621691309313239
VPS36	chr13:52492258:A:T	Tcruzi	NK	0.183199155043157	0.0669201789435092	0.00313600051493532
VPS36	chr13:52492258:A:T	Tcruzi	CD8T	0.178524739274693	0.0593295391223142	0.0021593537441325
VPS36	chr13:52492258:A:T	Tcruzi	monocyte	0.207444264790922	0.0751032889194017	0.00319260998556879
VPS36	chr13:52492258:A:T	Tcruzi	B	0.218004211490276	0.0685428263908584	0.000395417840048416
VPS36	chr13:52492258:A:T	Tcruzi	CD4T	0.197770613553024	0.0651752300803218	0.00159061457959634
VPS36	chr13:52519882:G:T	NI	NK	-0.158820642685274	0.0651855734443191	0.00619126157023697
VPS36	chr13:52519882:G:T	NI	CD8T	-0.163309870840727	0.0631907488896868	0.00522130835952039
VPS36	chr13:52519882:G:T	NI	monocyte	-0.207389196654099	0.0829605191805905	0.00378784847434377
VPS36	chr13:52519882:G:T	NI	B	-0.106411640597437	0.0753309191529917	0.0806233233233954
VPS36	chr13:52519882:G:T	NI	CD4T	-0.132817992834503	0.0737909094899836	0.043632679459473
VPS36	chr13:52519882:G:T	IAV	NK	-0.171381172600335	0.06611860145314	0.00229113609746223
VPS36	chr13:52519882:G:T	IAV	CD8T	-0.133167495231879	0.0608877471976745	0.0113985148378594
VPS36	chr13:52519882:G:T	IAV	monocyte	-0.182787869748654	0.0739916241905283	0.00433132024933836
VPS36	chr13:52519882:G:T	IAV	B	-0.120420345541587	0.068140002284158	0.035487240469647
VPS36	chr13:52519882:G:T	IAV	CD4T	-0.159393498514986	0.0662421400832022	0.00820031466257054
VPS36	chr13:52519882:G:T	LPS	NK	-0.163201964529025	0.0652969171832089	0.00518120455846483
VPS36	chr13:52519882:G:T	LPS	CD8T	-0.158561907079364	0.0607823069201052	0.00362355389591318
VPS36	chr13:52519882:G:T	LPS	monocyte	-0.203526172143347	0.0838331757367045	0.00476092329457722
VPS36	chr13:52519882:G:T	LPS	B	-0.142802616667025	0.0710225108982788	0.0215938991387215
VPS36	chr13:52519882:G:T	LPS	CD4T	-0.126504991996861	0.0715241928756429	0.0457122835235981
VPS36	chr13:52519882:G:T	Tcruzi	NK	-0.156182354906018	0.0665184159148346	0.0090424954706162
VPS36	chr13:52519882:G:T	Tcruzi	CD8T	-0.150217247595141	0.0612958745427052	0.00825852575161767
VPS36	chr13:52519882:G:T	Tcruzi	monocyte	-0.185950945354764	0.0771109054577216	0.00736628712557941
VPS36	chr13:52519882:G:T	Tcruzi	B	-0.117123344109903	0.0705184459353285	0.0484547297038782
VPS36	chr13:52519882:G:T	Tcruzi	CD4T	-0.142259600522039	0.0681660665019452	0.0227348899664183
VPS37C	chr11:61039595:G:A	NI	NK	0.00654541566842001	0.039360305130083	0.623794148080922
VPS37C	chr11:61039595:G:A	NI	CD8T	0.000977956956385906	0.0421814072522604	0.66630429917687
VPS37C	chr11:61039595:G:A	NI	monocyte	-0.0137433807176687	0.0485847952615789	0.549697977195819
VPS37C	chr11:61039595:G:A	NI	B	-0.00407105582005226	0.0423032160515068	0.632492358537991
VPS37C	chr11:61039595:G:A	NI	CD4T	-0.00637112091825947	0.0524616440767763	0.618364435748617
VPS37C	chr11:61039595:G:A	IAV	NK	0.00347597088351782	0.0357440397803456	0.643411960906147
VPS37C	chr11:61039595:G:A	IAV	CD8T	0.00282075769147989	0.0330128223414589	0.648149079515228
VPS37C	chr11:61039595:G:A	IAV	monocyte	-0.0110580020455287	0.0421843932509088	0.585448656821447
VPS37C	chr11:61039595:G:A	IAV	B	-0.00731497254216193	0.0374920499265235	0.605744508276919
VPS37C	chr11:61039595:G:A	IAV	CD4T	-0.0118130712108839	0.0463977486121874	0.59097894381706
VPS37C	chr11:61039595:G:A	LPS	NK	0.000678192176501942	0.0380332452950443	0.659539138092107
VPS37C	chr11:61039595:G:A	LPS	CD8T	0.00246787806956983	0.0372257977452612	0.649666488256601
VPS37C	chr11:61039595:G:A	LPS	monocyte	-0.00104178030295679	0.0500301452626809	0.632108449342766
VPS37C	chr11:61039595:G:A	LPS	B	-0.0149199987296379	0.0461969010494014	0.561667740960383
VPS37C	chr11:61039595:G:A	LPS	CD4T	-0.0127295837180534	0.0506558117184041	0.585553873702757
VPS37C	chr11:61039595:G:A	Tcruzi	NK	0.0141984831877156	0.0462789131820086	0.578302866441341
VPS37C	chr11:61039595:G:A	Tcruzi	CD8T	0.00262239227550468	0.0409762545841695	0.653559270784097
VPS37C	chr11:61039595:G:A	Tcruzi	monocyte	-0.0126185588699168	0.0472728666809161	0.577637806785861
VPS37C	chr11:61039595:G:A	Tcruzi	B	-0.010066552787162	0.0416570210060273	0.591030310488947
VPS37C	chr11:61039595:G:A	Tcruzi	CD4T	-0.0118656491083045	0.0506959090009934	0.595673621058832
VPS37C	chr11:61045642:C:T	NI	NK	-0.00827786094283295	0.0516280530589162	0.600811152540772
VPS37C	chr11:61045642:C:T	NI	CD8T	-0.00575867423385001	0.05797930364126	0.620433805517442
VPS37C	chr11:61045642:C:T	NI	monocyte	0.00472825110219099	0.0628322593077274	0.597985188953727
VPS37C	chr11:61045642:C:T	NI	B	0.00548385377457517	0.0559617013569965	0.618569542841122
VPS37C	chr11:61045642:C:T	NI	CD4T	0.0105400229184778	0.07215096996661	0.596318828092437
VPS37C	chr11:61045642:C:T	IAV	NK	-0.0140743074422153	0.0523408534511562	0.567005305648197
VPS37C	chr11:61045642:C:T	IAV	CD8T	-0.00533068306613764	0.0438939595811432	0.612750187748676
VPS37C	chr11:61045642:C:T	IAV	monocyte	0.00118494015376608	0.0530590837797458	0.639531057926831
VPS37C	chr11:61045642:C:T	IAV	B	-0.00195618079546185	0.0480089698165383	0.63743790681354
VPS37C	chr11:61045642:C:T	IAV	CD4T	0.00146389823627544	0.0594207893371845	0.637989711828831
VPS37C	chr11:61045642:C:T	LPS	NK	-0.0101626770593754	0.0528418730571123	0.58648253097006
VPS37C	chr11:61045642:C:T	LPS	CD8T	-0.00789692749063239	0.0512707854607661	0.599432884860019
VPS37C	chr11:61045642:C:T	LPS	monocyte	-0.0039132772301119	0.0644246548892719	0.616266610602254
VPS37C	chr11:61045642:C:T	LPS	B	0.00249954919648191	0.0549711470477655	0.62824647428338
VPS37C	chr11:61045642:C:T	LPS	CD4T	0.00998832259959022	0.067369500456649	0.600125198803478
VPS37C	chr11:61045642:C:T	Tcruzi	NK	-0.00663385250757945	0.0525997415449413	0.608896617120233
VPS37C	chr11:61045642:C:T	Tcruzi	CD8T	-0.0033946543188556	0.0552393860506499	0.629022117843683
VPS37C	chr11:61045642:C:T	Tcruzi	monocyte	-0.00166948342719755	0.0610855247369753	0.63406779219964
VPS37C	chr11:61045642:C:T	Tcruzi	B	0.00668476067648384	0.0536710658104656	0.609113353186147
VPS37C	chr11:61045642:C:T	Tcruzi	CD4T	0.0138346995466736	0.0698661929564938	0.588320566463981
VPS37C	chr11:61048577:C:A	NI	NK	-0.0276371029645873	0.0718143640099575	0.451401924719508
VPS37C	chr11:61048577:C:A	NI	CD8T	-0.0421796245472562	0.0823718048695393	0.407207100904431
VPS37C	chr11:61048577:C:A	NI	monocyte	0.0516580073996164	0.0953385189860913	0.385980744784591
VPS37C	chr11:61048577:C:A	NI	B	-0.0306484954230718	0.0802573464822748	0.454866671418186
VPS37C	chr11:61048577:C:A	NI	CD4T	-0.0788389475060945	0.115649326807839	0.338262378981955
VPS37C	chr11:61048577:C:A	IAV	NK	-0.0151322454768137	0.0639636826134504	0.497946220461454
VPS37C	chr11:61048577:C:A	IAV	CD8T	-0.0233902181322527	0.0609205113434335	0.448794189876632
VPS37C	chr11:61048577:C:A	IAV	monocyte	0.0445724015722853	0.0842128531276524	0.403900097592124
VPS37C	chr11:61048577:C:A	IAV	B	-0.020607868671378	0.0675665476460493	0.480313442551507
VPS37C	chr11:61048577:C:A	IAV	CD4T	-0.0484438261917628	0.0863926240287628	0.390839203329409
VPS37C	chr11:61048577:C:A	LPS	NK	-0.031244101792736	0.0736209886357962	0.435597185146043
VPS37C	chr11:61048577:C:A	LPS	CD8T	-0.030239729052708	0.0694152658236584	0.429179975792695
VPS37C	chr11:61048577:C:A	LPS	monocyte	0.0634966430832402	0.107672257678347	0.370247668981806
VPS37C	chr11:61048577:C:A	LPS	B	-0.0307466161484761	0.0796470362081008	0.450868826136076
VPS37C	chr11:61048577:C:A	LPS	CD4T	-0.0722977012600207	0.10896099392815	0.347804107103588
VPS37C	chr11:61048577:C:A	Tcruzi	NK	-0.0363653830455122	0.0786054098694183	0.423632042384785
VPS37C	chr11:61048577:C:A	Tcruzi	CD8T	-0.0479169159765324	0.0839767031080755	0.384890783778427
VPS37C	chr11:61048577:C:A	Tcruzi	monocyte	0.055171012959594	0.0986863559299432	0.390692567741429
VPS37C	chr11:61048577:C:A	Tcruzi	B	-0.0363338328584169	0.0807260435567358	0.4299754222463
VPS37C	chr11:61048577:C:A	Tcruzi	CD4T	-0.0616674307914946	0.0996852586474524	0.369309518501547
VPS37C	chr11:61068645:G:A	NI	NK	0.0010385408553236	0.036637431085755	0.669121813383152
VPS37C	chr11:61068645:G:A	NI	CD8T	-0.00417507853444802	0.0407166825560548	0.641329167812361
VPS37C	chr11:61068645:G:A	NI	monocyte	0.00497150874229651	0.0457159855406107	0.614285708663482
VPS37C	chr11:61068645:G:A	NI	B	-0.011575181748006	0.0431236170190373	0.592078190197122
VPS37C	chr11:61068645:G:A	NI	CD4T	-0.0131867561394167	0.05265985777809	0.587542342063866
VPS37C	chr11:61068645:G:A	IAV	NK	0.00302808499509704	0.0345810411364586	0.653028150710255
VPS37C	chr11:61068645:G:A	IAV	CD8T	0.00162895463577494	0.0318242190679873	0.66463972344566
VPS37C	chr11:61068645:G:A	IAV	monocyte	0.00388013040928394	0.0390120573696908	0.644854440998252
VPS37C	chr11:61068645:G:A	IAV	B	-0.0109804853002087	0.0383049498705955	0.586596514115444
VPS37C	chr11:61068645:G:A	IAV	CD4T	-0.00582790511679743	0.0426656196042083	0.631268151257069
VPS37C	chr11:61068645:G:A	LPS	NK	0.00133745608687472	0.0369118554498395	0.659558874734695
VPS37C	chr11:61068645:G:A	LPS	CD8T	0.00413581982125623	0.037006450003147	0.642142713780727
VPS37C	chr11:61068645:G:A	LPS	monocyte	-0.00051273500064208	0.0475640791323115	0.656131682396084
VPS37C	chr11:61068645:G:A	LPS	B	-0.0117493826261707	0.0431620096760713	0.585782299298412
VPS37C	chr11:61068645:G:A	LPS	CD4T	-0.00206903897336293	0.0467469069911983	0.650241000312377
VPS37C	chr11:61068645:G:A	Tcruzi	NK	0.00280813159955445	0.0381964062093572	0.655313393208566
VPS37C	chr11:61068645:G:A	Tcruzi	CD8T	-0.0101265103599646	0.0418076538123455	0.600458641831012
VPS37C	chr11:61068645:G:A	Tcruzi	monocyte	0.00841797721100788	0.0458694471416621	0.614665019519119
VPS37C	chr11:61068645:G:A	Tcruzi	B	-0.0122023001230964	0.0416571848564591	0.582102130149166
VPS37C	chr11:61068645:G:A	Tcruzi	CD4T	-0.0118754272713275	0.0490511714173755	0.599305048278221
VPS37C	chr11:61069047:G:A	NI	NK	0.00926771324155867	0.064579695687877	0.56109813113147
VPS37C	chr11:61069047:G:A	NI	CD8T	0.0324808283322138	0.0808060838846457	0.479173805314802
VPS37C	chr11:61069047:G:A	NI	monocyte	-0.0163376903377017	0.0818508678323367	0.534927345030695
VPS37C	chr11:61069047:G:A	NI	B	0.0091652563030284	0.0711843642158595	0.567376300828422
VPS37C	chr11:61069047:G:A	NI	CD4T	0.0604580754146494	0.114285558117862	0.422779387425845
VPS37C	chr11:61069047:G:A	IAV	NK	0.00724216792081439	0.0599074233263712	0.567749615673289
VPS37C	chr11:61069047:G:A	IAV	CD8T	0.00803756976448876	0.0558526402329043	0.557168174536942
VPS37C	chr11:61069047:G:A	IAV	monocyte	-0.016815663077043	0.0714417995511539	0.543999821696801
VPS37C	chr11:61069047:G:A	IAV	B	0.00844826120026037	0.0614707816760151	0.56542316352395
VPS37C	chr11:61069047:G:A	IAV	CD4T	0.0441899045308076	0.090713142591704	0.447494210339477
VPS37C	chr11:61069047:G:A	LPS	NK	0.00732828740526698	0.0647456976407047	0.565992886881662
VPS37C	chr11:61069047:G:A	LPS	CD8T	0.0190430186983251	0.0656030383926808	0.511240917289065
VPS37C	chr11:61069047:G:A	LPS	monocyte	-0.0227529058025184	0.0871505047204164	0.52388054390325
VPS37C	chr11:61069047:G:A	LPS	B	0.0130112097214382	0.071292546997077	0.548881970462219
VPS37C	chr11:61069047:G:A	LPS	CD4T	0.052613633177711	0.103336703971055	0.43536224151487
VPS37C	chr11:61069047:G:A	Tcruzi	NK	0.0182444897609165	0.0693300435559708	0.524583082127893
VPS37C	chr11:61069047:G:A	Tcruzi	CD8T	0.0324313476859059	0.0788357752941445	0.473809264505128
VPS37C	chr11:61069047:G:A	Tcruzi	monocyte	-0.0125901556130782	0.0797423627129288	0.563822866764398
VPS37C	chr11:61069047:G:A	Tcruzi	B	0.01172147244101	0.0682200790185222	0.553453140498767
VPS37C	chr11:61069047:G:A	Tcruzi	CD4T	0.0613083163068074	0.112433719396467	0.420128858405666
VPS37C	chr11:61103186:C:T	NI	NK	0.0201797522998203	0.0507118542364099	0.511696512084923
VPS37C	chr11:61103186:C:T	NI	CD8T	0.00490942646977684	0.0497776052681475	0.602397200112736
VPS37C	chr11:61103186:C:T	NI	monocyte	0.00232677770981837	0.0541069274452561	0.601590472617475
VPS37C	chr11:61103186:C:T	NI	B	0.027856818503702	0.0596450895550032	0.485381893636865
VPS37C	chr11:61103186:C:T	NI	CD4T	0.0057375702089763	0.0607546381057522	0.598052763987432
VPS37C	chr11:61103186:C:T	IAV	NK	0.0180746198772545	0.0469922865945083	0.515958920121693
VPS37C	chr11:61103186:C:T	IAV	CD8T	0.00505972686688677	0.0386194132187431	0.592577183714834
VPS37C	chr11:61103186:C:T	IAV	monocyte	-0.0032421475046839	0.0477849772925197	0.627858845815141
VPS37C	chr11:61103186:C:T	IAV	B	0.0301071458230537	0.0585258973458823	0.462112446697266
VPS37C	chr11:61103186:C:T	IAV	CD4T	0.00293676068135602	0.0518686333483319	0.615879019898603
VPS37C	chr11:61103186:C:T	LPS	NK	0.0201584801015889	0.0508119078141218	0.507510318486164
VPS37C	chr11:61103186:C:T	LPS	CD8T	0.00475555539637435	0.0436341822063037	0.594214617788549
VPS37C	chr11:61103186:C:T	LPS	monocyte	0.00274651436438631	0.0567667213557866	0.612424918931087
VPS37C	chr11:61103186:C:T	LPS	B	0.0263095698657316	0.0578745805902715	0.485779434657196
VPS37C	chr11:61103186:C:T	LPS	CD4T	0.0030983140387325	0.0568555109814043	0.61261048917581
VPS37C	chr11:61103186:C:T	Tcruzi	NK	0.0259390427165002	0.056825192904535	0.487169164645651
VPS37C	chr11:61103186:C:T	Tcruzi	CD8T	0.0131034391750032	0.0493071403062463	0.554069933601548
VPS37C	chr11:61103186:C:T	Tcruzi	monocyte	-0.00669949628135352	0.0548905361054756	0.60641624210632
VPS37C	chr11:61103186:C:T	Tcruzi	B	0.0259074278939188	0.0559735348911557	0.4849352990912
VPS37C	chr11:61103186:C:T	Tcruzi	CD4T	0.00806968030991442	0.0571075036818188	0.59138556417715
VPS37C	chr11:61124605:C:T	NI	NK	-0.00315898722932361	0.053930641838958	0.62338671254854
VPS37C	chr11:61124605:C:T	NI	CD8T	-0.0113206329847176	0.0638293666878431	0.589904279646858
VPS37C	chr11:61124605:C:T	NI	monocyte	0.0369766307719794	0.0822790870978718	0.455165127513783
VPS37C	chr11:61124605:C:T	NI	B	-0.000788867648707771	0.0597889968657023	0.637579506755361
VPS37C	chr11:61124605:C:T	NI	CD4T	-0.00524798958879386	0.0761094351782025	0.612444870194273
VPS37C	chr11:61124605:C:T	IAV	NK	-0.00142299471556398	0.0499458461586221	0.631681571292485
VPS37C	chr11:61124605:C:T	IAV	CD8T	-0.0061011754854387	0.0470168054282415	0.602918998088635
VPS37C	chr11:61124605:C:T	IAV	monocyte	0.0111870417064144	0.059032050153063	0.575851074571678
VPS37C	chr11:61124605:C:T	IAV	B	-0.00572791204983877	0.0525415471914862	0.611191455892925
VPS37C	chr11:61124605:C:T	IAV	CD4T	-0.0111015809507304	0.0664554991964389	0.592996323635748
VPS37C	chr11:61124605:C:T	LPS	NK	-0.00188815572732729	0.0540769442249215	0.62582555871407
VPS37C	chr11:61124605:C:T	LPS	CD8T	-0.00560523493448198	0.0535470945887432	0.60611262372796
VPS37C	chr11:61124605:C:T	LPS	monocyte	0.0146981899226018	0.0713587829314147	0.559513669972972
VPS37C	chr11:61124605:C:T	LPS	B	-0.00342288875360522	0.0596723204028146	0.62158393592884
VPS37C	chr11:61124605:C:T	LPS	CD4T	-0.00413630429661493	0.0709414434358227	0.619137680915071
VPS37C	chr11:61124605:C:T	Tcruzi	NK	-0.00283681017411771	0.055701733709674	0.624063400321582
VPS37C	chr11:61124605:C:T	Tcruzi	CD8T	-0.011248041077659	0.0616353254585714	0.586750573963491
VPS37C	chr11:61124605:C:T	Tcruzi	monocyte	0.0217148021708468	0.0714235051271843	0.537986055153317
VPS37C	chr11:61124605:C:T	Tcruzi	B	3.45295957802647e-05	0.0566036209038244	0.637992521784897
VPS37C	chr11:61124605:C:T	Tcruzi	CD4T	-0.00392847399885991	0.0715555854729292	0.622297830179605
VPS37C	chr11:61125850:G:C	NI	NK	-0.00843344206394168	0.0517692970100761	0.594887582214156
VPS37C	chr11:61125850:G:C	NI	CD8T	-0.00194516501848927	0.0572891034351448	0.63181339928302
VPS37C	chr11:61125850:G:C	NI	monocyte	-0.0312350279997381	0.072235747973005	0.473481203902855
VPS37C	chr11:61125850:G:C	NI	B	-0.0120897264046858	0.0579450154426621	0.579668244548112
VPS37C	chr11:61125850:G:C	NI	CD4T	0.00623584379351442	0.0717593261214657	0.616760218130253
VPS37C	chr11:61125850:G:C	IAV	NK	-0.00447933148311259	0.0472907135191231	0.613083273742984
VPS37C	chr11:61125850:G:C	IAV	CD8T	-0.00315000471410075	0.0436216537528127	0.620858392619926
VPS37C	chr11:61125850:G:C	IAV	monocyte	-0.0207598295698996	0.0590007131454562	0.528584960770422
VPS37C	chr11:61125850:G:C	IAV	B	-0.011011140472352	0.0502373689215996	0.576174712635812
VPS37C	chr11:61125850:G:C	IAV	CD4T	0.00339760553080062	0.0603288504159844	0.634002622928553
VPS37C	chr11:61125850:G:C	LPS	NK	-0.0104904692609939	0.0525798422831094	0.577617950136434
VPS37C	chr11:61125850:G:C	LPS	CD8T	-0.00414813646290928	0.0498126199182933	0.611652213356648
VPS37C	chr11:61125850:G:C	LPS	monocyte	-0.0431118092651677	0.0893931844314318	0.452699767058631
VPS37C	chr11:61125850:G:C	LPS	B	-0.0135431053737239	0.0579788127497214	0.565652722544226
VPS37C	chr11:61125850:G:C	LPS	CD4T	0.00324449381618959	0.066438481762414	0.632328830471971
VPS37C	chr11:61125850:G:C	Tcruzi	NK	-0.00682990384321325	0.0530496697497423	0.60287580279204
VPS37C	chr11:61125850:G:C	Tcruzi	CD8T	-0.00103131672336937	0.0553379839095623	0.634516027871169
VPS37C	chr11:61125850:G:C	Tcruzi	monocyte	-0.0166156715924883	0.0663911866282771	0.551703628711852
VPS37C	chr11:61125850:G:C	Tcruzi	B	-0.00727192274843497	0.0538386257225044	0.598399423748924
VPS37C	chr11:61125850:G:C	Tcruzi	CD4T	0.00551727407634128	0.0676482165519996	0.624392096239796
VPS37C	chr11:61190567:C:T	NI	NK	-0.000791077980816065	0.0135736654918513	0.964914622963388
VPS37C	chr11:61190567:C:T	NI	CD8T	-0.00217458102006564	0.015967404104967	0.956238914967793
VPS37C	chr11:61190567:C:T	NI	monocyte	-0.00287678552689366	0.0172858668742387	0.95213965466036
VPS37C	chr11:61190567:C:T	NI	B	-0.00223554922292526	0.0168538907695863	0.956645692852463
VPS37C	chr11:61190567:C:T	NI	CD4T	-0.00207274419998402	0.0173667296686954	0.958288279072672
VPS37C	chr11:61190567:C:T	IAV	NK	-0.00112510067715953	0.0134210685706299	0.962165995448558
VPS37C	chr11:61190567:C:T	IAV	CD8T	-0.000107613212751297	0.0121341359700136	0.969006279498073
VPS37C	chr11:61190567:C:T	IAV	monocyte	-0.00649369638747916	0.0299259405353155	0.943547891412805
VPS37C	chr11:61190567:C:T	IAV	B	-0.00335858820129813	0.0190787574156631	0.950288950892806
VPS37C	chr11:61190567:C:T	IAV	CD4T	-0.00378188670680659	0.0205684601652334	0.949193088517256
VPS37C	chr11:61190567:C:T	LPS	NK	-0.00134792927413614	0.0142600216948391	0.960924148850784
VPS37C	chr11:61190567:C:T	LPS	CD8T	-0.00329424175178038	0.0184588476430457	0.949733272868671
VPS37C	chr11:61190567:C:T	LPS	monocyte	-0.391264179105182	0.0876055743248626	0.000308779304918683
VPS37C	chr11:61190567:C:T	LPS	B	-0.00307113614967611	0.0187167458169307	0.952169213260803
VPS37C	chr11:61190567:C:T	LPS	CD4T	-0.00516134838434711	0.0256966712707942	0.946049603092188
VPS37C	chr11:61190567:C:T	Tcruzi	NK	-0.000297175222368501	0.013766953426565	0.968362068464695
VPS37C	chr11:61190567:C:T	Tcruzi	CD8T	-0.00143155463818741	0.0142387735099677	0.960348217906201
VPS37C	chr11:61190567:C:T	Tcruzi	monocyte	-0.00413087878293191	0.021789081628055	0.948402795964342
VPS37C	chr11:61190567:C:T	Tcruzi	B	-0.00147790156265858	0.0148427240621429	0.960365607582297
VPS37C	chr11:61190567:C:T	Tcruzi	CD4T	-0.00242314440796886	0.0173464148448712	0.955787572734115
VPS37C	chr11:61197545:A:G	NI	NK	0.0162186603673491	0.0475314959064081	0.525911320865626
VPS37C	chr11:61197545:A:G	NI	CD8T	0.00850330895390934	0.0484214735061509	0.580745727097565
VPS37C	chr11:61197545:A:G	NI	monocyte	-0.0271811128873585	0.0566151370730453	0.449202587719438
VPS37C	chr11:61197545:A:G	NI	B	0.0257157842119101	0.0585475946153672	0.491730537403736
VPS37C	chr11:61197545:A:G	NI	CD4T	-0.0184551814352663	0.0628196074643708	0.533171650185934
VPS37C	chr11:61197545:A:G	IAV	NK	0.0188465413553325	0.0471677656679617	0.505692713893799
VPS37C	chr11:61197545:A:G	IAV	CD8T	0.0136871665754473	0.0412706418858556	0.530086184910452
VPS37C	chr11:61197545:A:G	IAV	monocyte	-0.0275998390394463	0.0538091890217394	0.457140185850402
VPS37C	chr11:61197545:A:G	IAV	B	0.0154602110511271	0.0462590013284071	0.529071141637845
VPS37C	chr11:61197545:A:G	IAV	CD4T	-0.000815152409134997	0.0492805564143963	0.626833392269008
VPS37C	chr11:61197545:A:G	LPS	NK	0.0114021022768278	0.0453733568898751	0.550717128100321
VPS37C	chr11:61197545:A:G	LPS	CD8T	0.0130471698857475	0.044900225538011	0.540993119519628
VPS37C	chr11:61197545:A:G	LPS	monocyte	-0.03256171847615	0.0631927825478745	0.443461999281479
VPS37C	chr11:61197545:A:G	LPS	B	0.0136421061344943	0.0501208669536685	0.545316840729405
VPS37C	chr11:61197545:A:G	LPS	CD4T	-0.0121633675350504	0.0562534100703204	0.563535912159871
VPS37C	chr11:61197545:A:G	Tcruzi	NK	0.0099482354539591	0.0461035487938014	0.563332980750236
VPS37C	chr11:61197545:A:G	Tcruzi	CD8T	0.0117491995116252	0.0481332783962741	0.558776508462798
VPS37C	chr11:61197545:A:G	Tcruzi	monocyte	-0.0276036572411923	0.0571696604239407	0.465083652376636
VPS37C	chr11:61197545:A:G	Tcruzi	B	0.0136224169713534	0.0483664811915179	0.544799871115845
VPS37C	chr11:61197545:A:G	Tcruzi	CD4T	-0.0083431889717227	0.0552328168233795	0.586931740516959
VPS37C	chr11:61247892:G:A	NI	NK	0.0352995896556797	0.065842736027607	0.422037329715735
VPS37C	chr11:61247892:G:A	NI	CD8T	0.0406281968444428	0.0726890528745839	0.416196295435357
VPS37C	chr11:61247892:G:A	NI	monocyte	0.0405885513923996	0.0780220415920174	0.411346048687126
VPS37C	chr11:61247892:G:A	NI	B	0.0127817326563921	0.0626943805929974	0.531426637052727
VPS37C	chr11:61247892:G:A	NI	CD4T	0.0511836587000702	0.0899685486086402	0.406134582474951
VPS37C	chr11:61247892:G:A	IAV	NK	0.0256723126002333	0.0570971007303672	0.452270838904702
VPS37C	chr11:61247892:G:A	IAV	CD8T	0.0277590548136859	0.0546622604586819	0.431880864304876
VPS37C	chr11:61247892:G:A	IAV	monocyte	0.0288273034400951	0.0643722002030282	0.454756642211436
VPS37C	chr11:61247892:G:A	IAV	B	0.0118132809607451	0.054337448320214	0.527760018891226
VPS37C	chr11:61247892:G:A	IAV	CD4T	0.0490489317883902	0.080496167738702	0.396742541056848
VPS37C	chr11:61247892:G:A	LPS	NK	0.0314486229423756	0.0631528900141625	0.432547513918399
VPS37C	chr11:61247892:G:A	LPS	CD8T	0.0352473674141278	0.0635748278127857	0.412864154194542
VPS37C	chr11:61247892:G:A	LPS	monocyte	0.0333914551395202	0.0771069189310064	0.44860954811019
VPS37C	chr11:61247892:G:A	LPS	B	0.0165456916835123	0.0624031841000248	0.509889708764626
VPS37C	chr11:61247892:G:A	LPS	CD4T	0.0537861575902061	0.0881757356355461	0.393543680700724
VPS37C	chr11:61247892:G:A	Tcruzi	NK	0.0368850314939755	0.0681433157533993	0.417420266847933
VPS37C	chr11:61247892:G:A	Tcruzi	CD8T	0.0466045846946826	0.0757127428352173	0.390970810879375
VPS37C	chr11:61247892:G:A	Tcruzi	monocyte	0.047434482203572	0.0824226893300538	0.402493015022344
VPS37C	chr11:61247892:G:A	Tcruzi	B	0.0240514645210431	0.0624988709722516	0.474499429245182
VPS37C	chr11:61247892:G:A	Tcruzi	CD4T	0.0517557979568404	0.0869778817780198	0.400851669205628
VPS37C	chr11:61250970:T:C	NI	NK	0.00573029347961085	0.0451427407237675	0.613169200933145
VPS37C	chr11:61250970:T:C	NI	CD8T	0.00158610480475123	0.0491580367177594	0.642144320347592
VPS37C	chr11:61250970:T:C	NI	monocyte	-0.0165135532749205	0.0557747080780396	0.528483362221843
VPS37C	chr11:61250970:T:C	NI	B	-0.0161642027767232	0.0531925703137507	0.553448476039618
VPS37C	chr11:61250970:T:C	NI	CD4T	-0.01376314541969	0.0631938878616695	0.573850803599456
VPS37C	chr11:61250970:T:C	IAV	NK	0.0113837753365187	0.0449317884532881	0.576202026823078
VPS37C	chr11:61250970:T:C	IAV	CD8T	0.00708518089230192	0.0395747619856553	0.599330557775984
VPS37C	chr11:61250970:T:C	IAV	monocyte	-0.0152450123639846	0.0498933631358435	0.550547946351338
VPS37C	chr11:61250970:T:C	IAV	B	-0.00881931029506258	0.0438636188054611	0.584076435991396
VPS37C	chr11:61250970:T:C	IAV	CD4T	0.00239326029269866	0.05158927343463	0.641053117763802
VPS37C	chr11:61250970:T:C	LPS	NK	0.0164107015280156	0.0516701935656736	0.547039342115623
VPS37C	chr11:61250970:T:C	LPS	CD8T	0.0135470919223506	0.0487839761931744	0.562340714303314
VPS37C	chr11:61250970:T:C	LPS	monocyte	-0.00820132543008655	0.056488768182482	0.583427206741028
VPS37C	chr11:61250970:T:C	LPS	B	-0.0165053117859976	0.0534113261019101	0.547072284161359
VPS37C	chr11:61250970:T:C	LPS	CD4T	0.00171932579316276	0.0566695112448426	0.637145559884544
VPS37C	chr11:61250970:T:C	Tcruzi	NK	0.00125580465435288	0.0462157629723613	0.638349749739217
VPS37C	chr11:61250970:T:C	Tcruzi	CD8T	0.00570003774987152	0.0484878942222102	0.617673161840069
VPS37C	chr11:61250970:T:C	Tcruzi	monocyte	-0.0182144053914496	0.0561901183313311	0.538516782617695
VPS37C	chr11:61250970:T:C	Tcruzi	B	-0.0143844116177598	0.0498024618864588	0.555467550869292
VPS37C	chr11:61250970:T:C	Tcruzi	CD4T	-0.0126249911966423	0.0593510590069388	0.58405287534897
VPS37C	chr11:61250994:A:G	NI	NK	-0.0190706560250375	0.0645264111584272	0.524961225238845
VPS37C	chr11:61250994:A:G	NI	CD8T	-0.00434042713520187	0.069244479664126	0.591744887481725
VPS37C	chr11:61250994:A:G	NI	monocyte	-0.0489716501093995	0.0909367450827616	0.41021069311011
VPS37C	chr11:61250994:A:G	NI	B	-0.015382183526145	0.0686392587209575	0.545077495736366
VPS37C	chr11:61250994:A:G	NI	CD4T	-0.00936112714595813	0.0840813282210074	0.572304538452657
VPS37C	chr11:61250994:A:G	IAV	NK	-0.0218994190730566	0.06281842692749	0.505964240841751
VPS37C	chr11:61250994:A:G	IAV	CD8T	-0.00737938399170232	0.0530198326602363	0.570783214442918
VPS37C	chr11:61250994:A:G	IAV	monocyte	-0.0532026375318629	0.0988989886225594	0.410417783433483
VPS37C	chr11:61250994:A:G	IAV	B	-0.0214490599561807	0.0636729094905576	0.508944382232705
VPS37C	chr11:61250994:A:G	IAV	CD4T	-0.0208352040297135	0.0744773965639678	0.529653491377542
VPS37C	chr11:61250994:A:G	LPS	NK	-0.017305372920227	0.0634921336364283	0.527245297670634
VPS37C	chr11:61250994:A:G	LPS	CD8T	-0.00804736038395891	0.0597987357722241	0.567753820984377
VPS37C	chr11:61250994:A:G	LPS	monocyte	-0.0396140979526598	0.0873729967018978	0.453460996913612
VPS37C	chr11:61250994:A:G	LPS	B	-0.0217199248935407	0.0705843153369717	0.515330574931844
VPS37C	chr11:61250994:A:G	LPS	CD4T	-0.0193546947932913	0.0804660411318788	0.537921375931843
VPS37C	chr11:61250994:A:G	Tcruzi	NK	-0.0171493324767601	0.0652062294632076	0.533506355302864
VPS37C	chr11:61250994:A:G	Tcruzi	CD8T	-0.00447035357888646	0.0667063422655572	0.589329658748092
VPS37C	chr11:61250994:A:G	Tcruzi	monocyte	-0.0332724639534882	0.0802776830646621	0.474514618406188
VPS37C	chr11:61250994:A:G	Tcruzi	B	-0.0114996338436704	0.0645953236387135	0.556174313737913
VPS37C	chr11:61250994:A:G	Tcruzi	CD4T	-0.0143984801754001	0.0797510929014979	0.558693326076922
VPS37C	chr11:61251054:T:G	NI	NK	-0.0157045728130619	0.0582353041663926	0.555096967806676
VPS37C	chr11:61251054:T:G	NI	CD8T	-0.0144070183439006	0.0645882971356485	0.569456043124721
VPS37C	chr11:61251054:T:G	NI	monocyte	0.00403134789336005	0.0702488827749837	0.600352670927341
VPS37C	chr11:61251054:T:G	NI	B	-0.00355753760105537	0.0602285168844753	0.618948565523954
VPS37C	chr11:61251054:T:G	NI	CD4T	-0.0166122121863324	0.079483657499543	0.565412014375421
VPS37C	chr11:61251054:T:G	IAV	NK	-0.0131000141237874	0.0532101648471964	0.562248739012001
VPS37C	chr11:61251054:T:G	IAV	CD8T	-0.0141014047689182	0.0502357984617514	0.551166569142145
VPS37C	chr11:61251054:T:G	IAV	monocyte	0.00124507464633939	0.0591011830332766	0.633164011184196
VPS37C	chr11:61251054:T:G	IAV	B	-0.00335939418371536	0.0521123392703899	0.617398226664676
VPS37C	chr11:61251054:T:G	IAV	CD4T	-0.0236034885867592	0.0728976618264054	0.537589183780995
VPS37C	chr11:61251054:T:G	LPS	NK	-0.0131802029128842	0.0570988746715108	0.562711452046068
VPS37C	chr11:61251054:T:G	LPS	CD8T	-0.0140769045591544	0.0566112133042096	0.557252260637417
VPS37C	chr11:61251054:T:G	LPS	monocyte	0.00893652025036304	0.0727227090183282	0.591338529711526
VPS37C	chr11:61251054:T:G	LPS	B	-0.00232605990056343	0.059899179946668	0.619982277801047
VPS37C	chr11:61251054:T:G	LPS	CD4T	-0.0208241883810515	0.0768502611819285	0.550807081724149
VPS37C	chr11:61251054:T:G	Tcruzi	NK	-0.0164784935709048	0.0600891909901164	0.552096261520747
VPS37C	chr11:61251054:T:G	Tcruzi	CD8T	-0.0124786254089293	0.0615277086863259	0.573650582087624
VPS37C	chr11:61251054:T:G	Tcruzi	monocyte	0.00489988727598043	0.0685047286339706	0.614733149314293
VPS37C	chr11:61251054:T:G	Tcruzi	B	-0.00242992743617398	0.0569413850512462	0.62190615507492
VPS37C	chr11:61251054:T:G	Tcruzi	CD4T	-0.0153004650017738	0.0746515990176139	0.57327349479105
VPS39	chr15:42059955:G:A	NI	NK	-0.00755099441668618	0.050002257488282	0.570832225753163
VPS39	chr15:42059955:G:A	NI	CD8T	0.0117546000659656	0.0517748222417037	0.519042857473995
VPS39	chr15:42059955:G:A	NI	monocyte	0.0607639882125781	0.0784121943125622	0.310042305089824
VPS39	chr15:42059955:G:A	NI	B	0.00638441782500781	0.05251474180846	0.55075872989292
VPS39	chr15:42059955:G:A	NI	CD4T	0.0156443366052994	0.0622514329419612	0.503171256363088
VPS39	chr15:42059955:G:A	IAV	NK	-0.00573593602573119	0.046703481717737	0.581476180525547
VPS39	chr15:42059955:G:A	IAV	CD8T	0.00400100411558707	0.0415854903221264	0.559196252375681
VPS39	chr15:42059955:G:A	IAV	monocyte	0.0480541940177128	0.0644552472210911	0.335560653579586
VPS39	chr15:42059955:G:A	IAV	B	0.015016871631301	0.0475409740230725	0.490518017829968
VPS39	chr15:42059955:G:A	IAV	CD4T	0.0313706828963183	0.0595431873233786	0.420526448443964
VPS39	chr15:42059955:G:A	LPS	NK	0.00348188579156181	0.0477945914220706	0.564931194411514
VPS39	chr15:42059955:G:A	LPS	CD8T	0.00803575499322653	0.045723400351574	0.530433290706679
VPS39	chr15:42059955:G:A	LPS	monocyte	0.0810221378882455	0.0932975497166185	0.271486362560626
VPS39	chr15:42059955:G:A	LPS	B	0.00463577667355516	0.052340683412755	0.555547507284914
VPS39	chr15:42059955:G:A	LPS	CD4T	0.0257156333713473	0.0605562696204493	0.451255092398222
VPS39	chr15:42059955:G:A	Tcruzi	NK	0.00254722323650394	0.049426124639592	0.574604625374086
VPS39	chr15:42059955:G:A	Tcruzi	CD8T	0.00931307309433863	0.0495654416588579	0.529157834942163
VPS39	chr15:42059955:G:A	Tcruzi	monocyte	0.0758885956317675	0.0881945593783899	0.287027765049983
VPS39	chr15:42059955:G:A	Tcruzi	B	0.00474797716563133	0.0499258398855774	0.555764968870715
VPS39	chr15:42059955:G:A	Tcruzi	CD4T	0.0285542561347364	0.0618227764812706	0.442147799179964
VPS39	chr15:42073081:C:T	NI	NK	0.0109995776446643	0.0384200776486768	0.498682190605438
VPS39	chr15:42073081:C:T	NI	CD8T	0.0196773263769158	0.0428221708488855	0.442950407650928
VPS39	chr15:42073081:C:T	NI	monocyte	0.0498916872938765	0.0623329519431483	0.307849790128115
VPS39	chr15:42073081:C:T	NI	B	0.026109282123686	0.0457377339528584	0.409797159682502
VPS39	chr15:42073081:C:T	NI	CD4T	0.0419278616272614	0.0576214989220204	0.35295475567016
VPS39	chr15:42073081:C:T	IAV	NK	0.0174437788992588	0.0372316118355497	0.442819713037085
VPS39	chr15:42073081:C:T	IAV	CD8T	0.0180119719020557	0.0348209583554576	0.425770094033582
VPS39	chr15:42073081:C:T	IAV	monocyte	0.0348422644491079	0.0489415913983095	0.36021819175703
VPS39	chr15:42073081:C:T	IAV	B	0.0178240531774808	0.0384312871570869	0.442918586659644
VPS39	chr15:42073081:C:T	IAV	CD4T	0.0370647522431691	0.0502473493173939	0.355434881924613
VPS39	chr15:42073081:C:T	LPS	NK	0.0233275908450155	0.0413884886509793	0.405901746600699
VPS39	chr15:42073081:C:T	LPS	CD8T	0.0192541607777253	0.0380887488819205	0.422586541455557
VPS39	chr15:42073081:C:T	LPS	monocyte	0.0453811820677857	0.0599818152274268	0.331428239349631
VPS39	chr15:42073081:C:T	LPS	B	0.0248068786228194	0.0446730085894803	0.408117105573865
VPS39	chr15:42073081:C:T	LPS	CD4T	0.0519901216777725	0.0620908118842965	0.313619660299969
VPS39	chr15:42073081:C:T	Tcruzi	NK	0.0191845947775776	0.0410267254244672	0.442349065887766
VPS39	chr15:42073081:C:T	Tcruzi	CD8T	0.0229120894708162	0.0419740584562646	0.416105479241229
VPS39	chr15:42073081:C:T	Tcruzi	monocyte	0.0466532214604041	0.0596752669176832	0.332298995538444
VPS39	chr15:42073081:C:T	Tcruzi	B	0.0214951483274254	0.0420360988072262	0.427024828872048
VPS39	chr15:42073081:C:T	Tcruzi	CD4T	0.0421852750621741	0.0556433507441196	0.348425448397263
VPS39	chr15:42103758:A:C	NI	NK	0.0027542294937618	0.0517650174923802	0.625998185823179
VPS39	chr15:42103758:A:C	NI	CD8T	0.00420154449845291	0.0566559301103412	0.617242042260583
VPS39	chr15:42103758:A:C	NI	monocyte	0.0134889606916315	0.0774725677007994	0.566155350681274
VPS39	chr15:42103758:A:C	NI	B	-0.00280730206887055	0.0574926513859367	0.636517503723822
VPS39	chr15:42103758:A:C	NI	CD4T	0.0171799057451278	0.0705469618785926	0.562240409497224
VPS39	chr15:42103758:A:C	IAV	NK	0.00159417521745724	0.0483579018011208	0.631379138691478
VPS39	chr15:42103758:A:C	IAV	CD8T	0.00767993430864151	0.046172488287885	0.593938701547797
VPS39	chr15:42103758:A:C	IAV	monocyte	-0.0356520297306488	0.092055137283455	0.502701965360367
VPS39	chr15:42103758:A:C	IAV	B	-0.00237586249209127	0.0503225607157109	0.636222971879413
VPS39	chr15:42103758:A:C	IAV	CD4T	0.0162644128564668	0.0619736374541725	0.564548282036662
VPS39	chr15:42103758:A:C	LPS	NK	0.00768180426106776	0.0530500821288932	0.597234150194105
VPS39	chr15:42103758:A:C	LPS	CD8T	0.0102711114654421	0.05153992299938	0.579705883201805
VPS39	chr15:42103758:A:C	LPS	monocyte	-0.0300010171862015	0.0796911339688739	0.513366291295704
VPS39	chr15:42103758:A:C	LPS	B	-0.00133473499248097	0.0567210424589927	0.639073068899324
VPS39	chr15:42103758:A:C	LPS	CD4T	0.0236520975461899	0.0715070233189918	0.538787756234246
VPS39	chr15:42103758:A:C	Tcruzi	NK	-0.00227021027441495	0.0543452963509896	0.639031846863569
VPS39	chr15:42103758:A:C	Tcruzi	CD8T	0.00288407339004692	0.0545288900500654	0.621184539007049
VPS39	chr15:42103758:A:C	Tcruzi	monocyte	-0.00981698160199618	0.0657204144261814	0.594305961080509
VPS39	chr15:42103758:A:C	Tcruzi	B	0.00949861933661073	0.0564623829638499	0.59575362328596
VPS39	chr15:42103758:A:C	Tcruzi	CD4T	0.00875425742894828	0.0643875842090797	0.598258327261519
VPS39	chr15:42103989:G:C	NI	NK	0.121655858049324	0.087106345366635	0.0840012204857574
VPS39	chr15:42103989:G:C	NI	CD8T	0.101224486972984	0.0803027388858939	0.11382363028769
VPS39	chr15:42103989:G:C	NI	monocyte	-0.136157653277768	0.106402065144612	0.103674396967584
VPS39	chr15:42103989:G:C	NI	B	0.0663995957371517	0.0765691188747364	0.209806406809188
VPS39	chr15:42103989:G:C	NI	CD4T	0.0581105856469665	0.0808836891158865	0.255170940332915
VPS39	chr15:42103989:G:C	IAV	NK	0.0835496540884273	0.0708378012334054	0.126590412439098
VPS39	chr15:42103989:G:C	IAV	CD8T	0.0465333505386326	0.0598417746493508	0.22759201041978
VPS39	chr15:42103989:G:C	IAV	monocyte	-0.0737965600315207	0.0781759863935326	0.190549000393563
VPS39	chr15:42103989:G:C	IAV	B	0.0564670939052064	0.0688601040590913	0.222321848088777
VPS39	chr15:42103989:G:C	IAV	CD4T	0.0133437997480922	0.0721903308874571	0.429085947189295
VPS39	chr15:42103989:G:C	LPS	NK	0.1021752765136	0.0791018670030042	0.103610094548305
VPS39	chr15:42103989:G:C	LPS	CD8T	0.0658965932941625	0.06577236407885	0.170806946319886
VPS39	chr15:42103989:G:C	LPS	monocyte	-0.057327158647852	0.084331237140906	0.268791040548447
VPS39	chr15:42103989:G:C	LPS	B	0.0537307163914789	0.0734011612529373	0.249904809626853
VPS39	chr15:42103989:G:C	LPS	CD4T	0.0174164473547483	0.0766402856646976	0.41593110575374
VPS39	chr15:42103989:G:C	Tcruzi	NK	0.103802581469211	0.0820703840064605	0.108262426968627
VPS39	chr15:42103989:G:C	Tcruzi	CD8T	0.0993973727914909	0.0786427123635416	0.111851483008262
VPS39	chr15:42103989:G:C	Tcruzi	monocyte	-0.1151255058257	0.0978504464027673	0.13172160845679
VPS39	chr15:42103989:G:C	Tcruzi	B	0.0701510991309799	0.076059064109889	0.19240287808199
VPS39	chr15:42103989:G:C	Tcruzi	CD4T	0.0527229978834925	0.0771891219172786	0.266060708427936
VPS39	chr15:42107868:T:C	NI	NK	0.0143698179320938	0.0485832030580507	0.543475696275748
VPS39	chr15:42107868:T:C	NI	CD8T	0.024935946598845	0.0584393814711903	0.501504437084816
VPS39	chr15:42107868:T:C	NI	monocyte	0.00867459559527529	0.0633852526292777	0.570553968043109
VPS39	chr15:42107868:T:C	NI	B	0.0170696139632726	0.0543864479990245	0.539079656223835
VPS39	chr15:42107868:T:C	NI	CD4T	0.0417728536993395	0.0792846502978701	0.452516194727323
VPS39	chr15:42107868:T:C	IAV	NK	0.0129754931642308	0.0450882630906523	0.545916950469589
VPS39	chr15:42107868:T:C	IAV	CD8T	0.0159358618826929	0.043363560051152	0.520139308950063
VPS39	chr15:42107868:T:C	IAV	monocyte	0.0132962396879483	0.0539942063175773	0.563114142377153
VPS39	chr15:42107868:T:C	IAV	B	0.0135933578166282	0.0466842346237836	0.545953175538735
VPS39	chr15:42107868:T:C	IAV	CD4T	0.0226053311503153	0.058918194667676	0.514944669263979
VPS39	chr15:42107868:T:C	LPS	NK	0.0181563299288452	0.0506276604951915	0.519597411598553
VPS39	chr15:42107868:T:C	LPS	CD8T	0.0152827796507046	0.0478557462825953	0.529900306549217
VPS39	chr15:42107868:T:C	LPS	monocyte	0.00446757614148683	0.06324458291808	0.598649058619911
VPS39	chr15:42107868:T:C	LPS	B	0.0157646864075452	0.0535576957803551	0.540454995412239
VPS39	chr15:42107868:T:C	LPS	CD4T	0.031762341645605	0.0689169800025236	0.485492118659427
VPS39	chr15:42107868:T:C	Tcruzi	NK	0.0174310338962526	0.0513198373913606	0.528164214149514
VPS39	chr15:42107868:T:C	Tcruzi	CD8T	0.0266559816076574	0.0580455449727272	0.488162444993677
VPS39	chr15:42107868:T:C	Tcruzi	monocyte	0.0149478612710516	0.0617199079704342	0.558285391944752
VPS39	chr15:42107868:T:C	Tcruzi	B	0.0170370589304144	0.052012142393593	0.532761502344225
VPS39	chr15:42107868:T:C	Tcruzi	CD4T	0.0302136232345245	0.0680889995990925	0.493643875237622
VPS39	chr15:42126306:T:C	NI	NK	-0.00295989463183271	0.0442950988632585	0.639772542793443
VPS39	chr15:42126306:T:C	NI	CD8T	0.00178500025686745	0.0495486707372168	0.643705754843599
VPS39	chr15:42126306:T:C	NI	monocyte	0.00422288464384767	0.0596321276755844	0.607403553998181
VPS39	chr15:42126306:T:C	NI	B	-0.010472415520335	0.0513914761251925	0.599218216627588
VPS39	chr15:42126306:T:C	NI	CD4T	0.00783046762306597	0.0616016770410639	0.608825431324424
VPS39	chr15:42126306:T:C	IAV	NK	-0.00479389584647236	0.0419782280831384	0.62692426655602
VPS39	chr15:42126306:T:C	IAV	CD8T	-0.0039844307907098	0.0389115888492335	0.631442157615722
VPS39	chr15:42126306:T:C	IAV	monocyte	0.0106185226774478	0.0517987298479418	0.595024093835011
VPS39	chr15:42126306:T:C	IAV	B	-0.00399145158490334	0.0423347650261645	0.630324826067182
VPS39	chr15:42126306:T:C	IAV	CD4T	0.0118499979058948	0.0542149659818701	0.592085177446952
VPS39	chr15:42126306:T:C	LPS	NK	-0.00100294146209478	0.0442395982023113	0.646451390547019
VPS39	chr15:42126306:T:C	LPS	CD8T	-0.00101968221657799	0.0432079215690313	0.6479335236396
VPS39	chr15:42126306:T:C	LPS	monocyte	0.00596476146391365	0.0590733104588093	0.610654255478791
VPS39	chr15:42126306:T:C	LPS	B	-0.00945500978846532	0.0506219143223337	0.598971056106457
VPS39	chr15:42126306:T:C	LPS	CD4T	0.0113069315244295	0.0586900163601927	0.594683373571895
VPS39	chr15:42126306:T:C	Tcruzi	NK	-0.0027965147742358	0.0457104201921837	0.639781179907991
VPS39	chr15:42126306:T:C	Tcruzi	CD8T	0.00330975090486925	0.0477123158228458	0.632759382966571
VPS39	chr15:42126306:T:C	Tcruzi	monocyte	0.00637933270635832	0.0569972751530877	0.615833767685852
VPS39	chr15:42126306:T:C	Tcruzi	B	-0.0083649779703537	0.0478953926877411	0.60606844670577
VPS39	chr15:42126306:T:C	Tcruzi	CD4T	0.0144174944749654	0.0605926315034006	0.584313305100013
VPS39	chr15:42133067:A:C	NI	NK	0.00197219070891234	0.0261081029046229	0.692014694163169
VPS39	chr15:42133067:A:C	NI	CD8T	0.00353796906123017	0.028434885655604	0.678204558018151
VPS39	chr15:42133067:A:C	NI	monocyte	0.000180267118142315	0.0362194940204367	0.675741728859982
VPS39	chr15:42133067:A:C	NI	B	-0.00400680534102632	0.0295105617427273	0.68055549927948
VPS39	chr15:42133067:A:C	NI	CD4T	0.004500991772103	0.0347122539228278	0.665360426170762
VPS39	chr15:42133067:A:C	IAV	NK	-2.72894710528268e-05	0.0243994964719071	0.711592328201162
VPS39	chr15:42133067:A:C	IAV	CD8T	0.00460538668014305	0.0237750674865857	0.660886425672593
VPS39	chr15:42133067:A:C	IAV	monocyte	-0.0111893190791455	0.0336314227471951	0.616151154609781
VPS39	chr15:42133067:A:C	IAV	B	-0.00167277855150575	0.0253914320500269	0.697212995905176
VPS39	chr15:42133067:A:C	IAV	CD4T	0.000226693945095914	0.0292721732857899	0.70843516922034
VPS39	chr15:42133067:A:C	LPS	NK	0.00138505133542841	0.0262996175119997	0.691871378323958
VPS39	chr15:42133067:A:C	LPS	CD8T	0.00932965433799943	0.0295000403525188	0.618109748891581
VPS39	chr15:42133067:A:C	LPS	monocyte	-0.014736117881517	0.0410638283045777	0.585053518442611
VPS39	chr15:42133067:A:C	LPS	B	-0.00369931553649368	0.029279252243419	0.676184676934892
VPS39	chr15:42133067:A:C	LPS	CD4T	0.00309575586378448	0.0319841302271269	0.679804249468497
VPS39	chr15:42133067:A:C	Tcruzi	NK	0.00223744442205236	0.0270991276198926	0.686843185930311
VPS39	chr15:42133067:A:C	Tcruzi	CD8T	0.00137845635709822	0.0272519045005499	0.692975330892674
VPS39	chr15:42133067:A:C	Tcruzi	monocyte	-0.000545143404977553	0.0330299989620968	0.695856969252771
VPS39	chr15:42133067:A:C	Tcruzi	B	0.00242071234160936	0.0278852477031073	0.690692897083575
VPS39	chr15:42133067:A:C	Tcruzi	CD4T	0.00761202999754981	0.0334632042225256	0.648266817056914
VPS39	chr15:42139999:T:C	NI	NK	0.0310531548568987	0.0372587677050446	0.322878275511787
VPS39	chr15:42139999:T:C	NI	CD8T	0.0394596526730964	0.0426487423458066	0.298720951714643
VPS39	chr15:42139999:T:C	NI	monocyte	-0.000421739610318349	0.0396367983206205	0.585288643856367
VPS39	chr15:42139999:T:C	NI	B	0.0222248161504316	0.035882531740232	0.395923588099594
VPS39	chr15:42139999:T:C	NI	CD4T	0.0410326787592775	0.0469338538082563	0.309863851684753
VPS39	chr15:42139999:T:C	IAV	NK	0.0302684832812943	0.0358904310658414	0.317680015962323
VPS39	chr15:42139999:T:C	IAV	CD8T	0.0224216424993731	0.0297667091175627	0.347972903056214
VPS39	chr15:42139999:T:C	IAV	monocyte	0.00690246303640793	0.032506754610737	0.537712293711672
VPS39	chr15:42139999:T:C	IAV	B	0.0194153541922321	0.0317421680960856	0.397414701267139
VPS39	chr15:42139999:T:C	IAV	CD4T	0.0319459942264127	0.0390097451079641	0.333361756758796
VPS39	chr15:42139999:T:C	LPS	NK	0.0322411376296045	0.0379138122002675	0.313334278135278
VPS39	chr15:42139999:T:C	LPS	CD8T	0.0303166125312573	0.0351552185563018	0.312819851106727
VPS39	chr15:42139999:T:C	LPS	monocyte	0.00546082679643884	0.0383041908741905	0.549454387115041
VPS39	chr15:42139999:T:C	LPS	B	0.0198277598281258	0.0346782959114009	0.407047450701083
VPS39	chr15:42139999:T:C	LPS	CD4T	0.0380647618071719	0.0439558817778597	0.315689525373296
VPS39	chr15:42139999:T:C	Tcruzi	NK	0.0402690775241265	0.044677418758008	0.293709746604811
VPS39	chr15:42139999:T:C	Tcruzi	CD8T	0.036366183752071	0.0399722751379581	0.302128336317625
VPS39	chr15:42139999:T:C	Tcruzi	monocyte	-0.000744829097383322	0.0377340983949876	0.60380205189394
VPS39	chr15:42139999:T:C	Tcruzi	B	0.0190193987355841	0.0333114233069761	0.409676343196404
VPS39	chr15:42139999:T:C	Tcruzi	CD4T	0.0376893125018653	0.0436728062212778	0.319605276206966
VPS39	chr15:42142428:C:T	NI	NK	-0.0159363499722996	0.0542592292560118	0.553718503643266
VPS39	chr15:42142428:C:T	NI	CD8T	-0.0128008843359104	0.0593596548643067	0.577511591819832
VPS39	chr15:42142428:C:T	NI	monocyte	-0.00136771601919941	0.0675249681919326	0.611613370981148
VPS39	chr15:42142428:C:T	NI	B	-0.00449984703263697	0.0555708583512198	0.617976927829236
VPS39	chr15:42142428:C:T	NI	CD4T	-0.0193401505258972	0.0746228730705524	0.555594745449977
VPS39	chr15:42142428:C:T	IAV	NK	-0.0181768627224671	0.0528811131330669	0.536266051750898
VPS39	chr15:42142428:C:T	IAV	CD8T	-0.00875574443514146	0.0442519551244298	0.582477656949238
VPS39	chr15:42142428:C:T	IAV	monocyte	-0.00607177667873746	0.0554054861193716	0.610585266836476
VPS39	chr15:42142428:C:T	IAV	B	-0.0062627182428712	0.048197947273181	0.6044388413035
VPS39	chr15:42142428:C:T	IAV	CD4T	-0.0151477258268511	0.062602619864677	0.569908993146787
VPS39	chr15:42142428:C:T	LPS	NK	-0.0151206736051068	0.0539306898106198	0.552599678795962
VPS39	chr15:42142428:C:T	LPS	CD8T	-0.011533185844466	0.0513945312131762	0.569574808630905
VPS39	chr15:42142428:C:T	LPS	monocyte	-0.0119753642783755	0.0683385210198297	0.577061198619368
VPS39	chr15:42142428:C:T	LPS	B	-0.00551640749395353	0.0553943049634994	0.607409758368746
VPS39	chr15:42142428:C:T	LPS	CD4T	-0.0192842927540185	0.0703520374992763	0.555112646192588
VPS39	chr15:42142428:C:T	Tcruzi	NK	-0.012915383648772	0.0540419565651482	0.569044103882221
VPS39	chr15:42142428:C:T	Tcruzi	CD8T	-0.0121863911211334	0.057021029295682	0.576419776375594
VPS39	chr15:42142428:C:T	Tcruzi	monocyte	-0.00585576640239757	0.0645329425663233	0.610513204089157
VPS39	chr15:42142428:C:T	Tcruzi	B	-0.00372935943442735	0.0527721606127525	0.61906017785581
VPS39	chr15:42142428:C:T	Tcruzi	CD4T	-0.0176043519943513	0.0700383617613951	0.565730165513605
VPS39	chr15:42146887:C:G	NI	NK	0.0343592269308914	0.0510296487984333	0.364802586662528
VPS39	chr15:42146887:C:G	NI	CD8T	0.0299092643430276	0.0508831686869774	0.398823328352568
VPS39	chr15:42146887:C:G	NI	monocyte	-0.0719457508269618	0.0756095369002921	0.235871805012412
VPS39	chr15:42146887:C:G	NI	B	0.0077103304390721	0.0464173048225484	0.545882810395213
VPS39	chr15:42146887:C:G	NI	CD4T	0.00893559307923378	0.0522207915609727	0.53632906172306
VPS39	chr15:42146887:C:G	IAV	NK	0.0189179466072665	0.041880706008877	0.441764908544975
VPS39	chr15:42146887:C:G	IAV	CD8T	0.0265459840196875	0.0435104468610401	0.386369423330745
VPS39	chr15:42146887:C:G	IAV	monocyte	-0.0405270508152263	0.0547854399072001	0.340062613079175
VPS39	chr15:42146887:C:G	IAV	B	0.0230127472557261	0.048234782943734	0.4417137537174
VPS39	chr15:42146887:C:G	IAV	CD4T	-0.0147045843266622	0.0496621271222706	0.511999560710737
VPS39	chr15:42146887:C:G	LPS	NK	0.0262512623974477	0.047042955515456	0.404028815021402
VPS39	chr15:42146887:C:G	LPS	CD8T	0.0193024095190163	0.0423865349946633	0.439671653711417
VPS39	chr15:42146887:C:G	LPS	monocyte	-0.0472939965467336	0.0633354227908917	0.331352129588999
VPS39	chr15:42146887:C:G	LPS	B	0.00184713057358227	0.0455631283049898	0.583261986495832
VPS39	chr15:42146887:C:G	LPS	CD4T	-0.00602046328914228	0.0498597715425904	0.564666129099846
VPS39	chr15:42146887:C:G	Tcruzi	NK	0.0314139643772121	0.050626583265963	0.382943378665192
VPS39	chr15:42146887:C:G	Tcruzi	CD8T	0.0281491133734277	0.0485572490041771	0.400553352827121
VPS39	chr15:42146887:C:G	Tcruzi	monocyte	-0.0468339166827748	0.0613980185259162	0.331700785836793
VPS39	chr15:42146887:C:G	Tcruzi	B	-0.00242166550797919	0.043996279523156	0.586659866759527
VPS39	chr15:42146887:C:G	Tcruzi	CD4T	0.00189531584988377	0.048932789191123	0.581849554681079
VPS39	chr15:42147178:G:A	NI	NK	0.0635726567166619	0.0464637100645065	0.0952930483783076
VPS39	chr15:42147178:G:A	NI	CD8T	0.0865221560917196	0.0543144829839027	0.0641458398623436
VPS39	chr15:42147178:G:A	NI	monocyte	-0.0611795529080077	0.0558262808980388	0.148666143743411
VPS39	chr15:42147178:G:A	NI	B	0.010250854192636	0.045201798140139	0.423613936888439
VPS39	chr15:42147178:G:A	NI	CD4T	0.048549244343597	0.0503300222700675	0.182947022636831
VPS39	chr15:42147178:G:A	IAV	NK	0.0554156482882381	0.0435302874742662	0.109708885539254
VPS39	chr15:42147178:G:A	IAV	CD8T	0.0734958850011803	0.0492247867317921	0.0661219095777847
VPS39	chr15:42147178:G:A	IAV	monocyte	-0.0537738130365902	0.0500503334678316	0.154352465618503
VPS39	chr15:42147178:G:A	IAV	B	0.0345599241724584	0.0452790371213061	0.239277996363886
VPS39	chr15:42147178:G:A	IAV	CD4T	0.0148852737910746	0.0449845512491046	0.373098247959577
VPS39	chr15:42147178:G:A	LPS	NK	0.0662028888545218	0.0475202700931541	0.0893593500840395
VPS39	chr15:42147178:G:A	LPS	CD8T	0.0545226886805693	0.0427064760416872	0.110743672548521
VPS39	chr15:42147178:G:A	LPS	monocyte	-0.0548433210748495	0.0546417072391687	0.173593807661801
VPS39	chr15:42147178:G:A	LPS	B	0.00207229824565726	0.0451358452712498	0.488048952261262
VPS39	chr15:42147178:G:A	LPS	CD4T	0.0252931247813077	0.0468422923434738	0.306773849978202
VPS39	chr15:42147178:G:A	Tcruzi	NK	0.0870457880777028	0.0557377166049848	0.0636864039222534
VPS39	chr15:42147178:G:A	Tcruzi	CD8T	0.064549757306942	0.0459062921047173	0.0917355133345239
VPS39	chr15:42147178:G:A	Tcruzi	monocyte	-0.0503475160595683	0.0521214508406421	0.184761488482346
VPS39	chr15:42147178:G:A	Tcruzi	B	0.00101661217390745	0.0433470797022012	0.496720380882046
VPS39	chr15:42147178:G:A	Tcruzi	CD4T	0.0317746514831138	0.0466305407558799	0.262090717562419
VPS39	chr15:42165384:G:A	NI	NK	-0.108155623234144	0.0565836257780635	0.0259333777326821
VPS39	chr15:42165384:G:A	NI	CD8T	-0.13234975983851	0.0624990687024587	0.0117546287357863
VPS39	chr15:42165384:G:A	NI	monocyte	0.175137587665954	0.0746675562243617	0.00609492008769183
VPS39	chr15:42165384:G:A	NI	B	0.00994882287463627	0.0589889583838957	0.434785997666713
VPS39	chr15:42165384:G:A	NI	CD4T	-0.0581575610724667	0.0604142617373436	0.166340096849334
VPS39	chr15:42165384:G:A	IAV	NK	-0.125202525852803	0.0578029172495876	0.0108018731519798
VPS39	chr15:42165384:G:A	IAV	CD8T	-0.0386492558345899	0.0534850254652268	0.220027860900953
VPS39	chr15:42165384:G:A	IAV	monocyte	0.0912935672440572	0.0605797356718195	0.0603241711971531
VPS39	chr15:42165384:G:A	IAV	B	-0.0061531166487754	0.0548465127596891	0.458955284631081
VPS39	chr15:42165384:G:A	IAV	CD4T	-0.0472894673639469	0.0565486671238718	0.198387395584661
VPS39	chr15:42165384:G:A	LPS	NK	-0.172223909785407	0.068086074627072	0.00359649878109958
VPS39	chr15:42165384:G:A	LPS	CD8T	-0.0412579898920305	0.0543627736211363	0.212445571431971
VPS39	chr15:42165384:G:A	LPS	monocyte	0.0589490400420975	0.0638589110685224	0.176090333128349
VPS39	chr15:42165384:G:A	LPS	B	0.0159449187038614	0.0585179059918306	0.395682613632914
VPS39	chr15:42165384:G:A	LPS	CD4T	-0.0404201889116315	0.0583106466590391	0.241343955192398
VPS39	chr15:42165384:G:A	Tcruzi	NK	-0.120206542176475	0.0602915369108108	0.0197568143618654
VPS39	chr15:42165384:G:A	Tcruzi	CD8T	-0.0961860837680762	0.0554508879177938	0.0373200684526511
VPS39	chr15:42165384:G:A	Tcruzi	monocyte	0.0604077797268764	0.0626317610290743	0.16451390153728
VPS39	chr15:42165384:G:A	Tcruzi	B	0.0365916773585766	0.057938898622347	0.26751820401817
VPS39	chr15:42165384:G:A	Tcruzi	CD4T	-0.0148768950037336	0.0593861550036339	0.39063491408195
VPS39	chr15:42192123:T:C	NI	NK	0.0321487098216937	0.0724722965502193	0.470571008253358
VPS39	chr15:42192123:T:C	NI	CD8T	0.0245985015694169	0.0736461269453154	0.511978254170198
VPS39	chr15:42192123:T:C	NI	monocyte	0.0439107881719793	0.0948730877951603	0.439810178870518
VPS39	chr15:42192123:T:C	NI	B	0.0083540317914714	0.067186879809284	0.575116367964072
VPS39	chr15:42192123:T:C	NI	CD4T	0.0136245473556257	0.0847570799205041	0.557594260701439
VPS39	chr15:42192123:T:C	IAV	NK	0.030024042218949	0.0674594542667245	0.469465873127242
VPS39	chr15:42192123:T:C	IAV	CD8T	0.01964009301796	0.0570750843940572	0.507162535427068
VPS39	chr15:42192123:T:C	IAV	monocyte	0.0252853007700509	0.0713583308047595	0.500868604205538
VPS39	chr15:42192123:T:C	IAV	B	0.0179533329453543	0.0610907969543153	0.525200017344402
VPS39	chr15:42192123:T:C	IAV	CD4T	0.0164139766731072	0.0729735298873908	0.545994681317957
VPS39	chr15:42192123:T:C	LPS	NK	0.0294982540013622	0.0701743724580035	0.476048421293596
VPS39	chr15:42192123:T:C	LPS	CD8T	0.019300137057475	0.0630150395852663	0.515959711549122
VPS39	chr15:42192123:T:C	LPS	monocyte	0.0318974546105369	0.0860798240476408	0.484937931989325
VPS39	chr15:42192123:T:C	LPS	B	0.0168035101454685	0.0683243552757967	0.536150620349572
VPS39	chr15:42192123:T:C	LPS	CD4T	0.0157287188686935	0.0797662449247497	0.550233205089949
VPS39	chr15:42192123:T:C	Tcruzi	NK	0.0317419633151954	0.0735787513740254	0.473715198725642
VPS39	chr15:42192123:T:C	Tcruzi	CD8T	0.0246872045673947	0.0714939077647179	0.506551663616911
VPS39	chr15:42192123:T:C	Tcruzi	monocyte	0.0451335706286747	0.0947382194913956	0.451080927600832
VPS39	chr15:42192123:T:C	Tcruzi	B	0.0140122846602953	0.0647677061618564	0.5472054283619
VPS39	chr15:42192123:T:C	Tcruzi	CD4T	0.0130733718329702	0.080186140816492	0.562191517474182
VPS39	chr15:42230594:G:C	NI	NK	-0.00464345796541819	0.0354875323902361	0.641447785832054
VPS39	chr15:42230594:G:C	NI	CD8T	-0.008165821819342	0.0405410043191742	0.621264212308256
VPS39	chr15:42230594:G:C	NI	monocyte	-0.00333381498550695	0.0486568881605476	0.62871881023275
VPS39	chr15:42230594:G:C	NI	B	-0.000581329994096327	0.0388558552742734	0.673781393919542
VPS39	chr15:42230594:G:C	NI	CD4T	-0.0128368432313174	0.0509515191528432	0.594697466064111
VPS39	chr15:42230594:G:C	IAV	NK	-0.00386073517744052	0.0328871056228963	0.64515251340225
VPS39	chr15:42230594:G:C	IAV	CD8T	-0.0082470047162753	0.0323004860395373	0.605823606267719
VPS39	chr15:42230594:G:C	IAV	monocyte	-0.00267175406546986	0.0394425068545532	0.661495847543556
VPS39	chr15:42230594:G:C	IAV	B	0.00143025192885948	0.0339986898757951	0.676285260792144
VPS39	chr15:42230594:G:C	IAV	CD4T	-0.00469478838215923	0.0413043199819534	0.644869883236247
VPS39	chr15:42230594:G:C	LPS	NK	-0.0034996028616626	0.0355219815939344	0.644073471167276
VPS39	chr15:42230594:G:C	LPS	CD8T	-0.00740766480875707	0.0355263575901667	0.613398863301264
VPS39	chr15:42230594:G:C	LPS	monocyte	-4.80335015080951e-06	0.0477846187458009	0.662732760295003
VPS39	chr15:42230594:G:C	LPS	B	-0.00120408514621431	0.0386640628648741	0.663793996559053
VPS39	chr15:42230594:G:C	LPS	CD4T	-0.00947170155410448	0.0464327808121078	0.614911024950553
VPS39	chr15:42230594:G:C	Tcruzi	NK	-0.00476476884373974	0.036631865694151	0.639189999248818
VPS39	chr15:42230594:G:C	Tcruzi	CD8T	-0.00908299542961678	0.0394918623534252	0.610920695002372
VPS39	chr15:42230594:G:C	Tcruzi	monocyte	0.000379090069415554	0.0457699490018745	0.673931384281994
VPS39	chr15:42230594:G:C	Tcruzi	B	-0.00606765304170856	0.0383567336156304	0.633405735395581
VPS39	chr15:42230594:G:C	Tcruzi	CD4T	-0.0100269672714818	0.0467897966228454	0.615385094423099
VPS45	chr1:149968574:T:C	NI	NK	-0.016332655746036	0.0564082286458398	0.536386673034292
VPS45	chr1:149968574:T:C	NI	CD8T	-0.0347654432371839	0.0733259773577152	0.472276761829122
VPS45	chr1:149968574:T:C	NI	monocyte	0.0103295798676747	0.0728764093357716	0.569996882479652
VPS45	chr1:149968574:T:C	NI	B	-0.00200867709915252	0.0591693325093725	0.615930075806517
VPS45	chr1:149968574:T:C	NI	CD4T	-0.0352849490313694	0.0812470679321588	0.480530291065589
VPS45	chr1:149968574:T:C	IAV	NK	-0.0123909896857746	0.0511197247007493	0.551071832202136
VPS45	chr1:149968574:T:C	IAV	CD8T	-0.0134488226798501	0.0474763533395742	0.536911955393006
VPS45	chr1:149968574:T:C	IAV	monocyte	0.0125796867388265	0.0615728633310194	0.57331379063826
VPS45	chr1:149968574:T:C	IAV	B	0.00318757603671023	0.0515471213790728	0.623067300906102
VPS45	chr1:149968574:T:C	IAV	CD4T	-0.0213471099294168	0.0637375944971716	0.522406317420755
VPS45	chr1:149968574:T:C	LPS	NK	-0.012377903326883	0.055177112248826	0.552173919118702
VPS45	chr1:149968574:T:C	LPS	CD8T	-0.02249216607019	0.0578112648097438	0.499555735278634
VPS45	chr1:149968574:T:C	LPS	monocyte	0.0244898439624656	0.0814178710289698	0.525641681881951
VPS45	chr1:149968574:T:C	LPS	B	0.00338837865286742	0.0596673242607918	0.619659468941226
VPS45	chr1:149968574:T:C	LPS	CD4T	-0.0232237438842678	0.070015816998826	0.519675571953595
VPS45	chr1:149968574:T:C	Tcruzi	NK	-0.0217289377116495	0.0612124243851801	0.513456921970586
VPS45	chr1:149968574:T:C	Tcruzi	CD8T	-0.0302225370631644	0.0675740869373036	0.481245630200537
VPS45	chr1:149968574:T:C	Tcruzi	monocyte	0.00864137589060143	0.0697277645890873	0.592916359615205
VPS45	chr1:149968574:T:C	Tcruzi	B	0.00162763847420413	0.0567000623825337	0.631496896119088
VPS45	chr1:149968574:T:C	Tcruzi	CD4T	-0.0293604505911037	0.0737360354463837	0.500194041471557
VPS45	chr1:149980531:G:A	NI	NK	-0.00899745035760269	0.0567248718483624	0.560866458263554
VPS45	chr1:149980531:G:A	NI	CD8T	-0.0146372877792664	0.0622589354820896	0.536008191024745
VPS45	chr1:149980531:G:A	NI	monocyte	0.00133628358443924	0.0748835250667494	0.598329223773971
VPS45	chr1:149980531:G:A	NI	B	-0.0391970400266013	0.0755575762138886	0.437969593967918
VPS45	chr1:149980531:G:A	NI	CD4T	-0.0318759290717147	0.0796604997483141	0.477024456592683
VPS45	chr1:149980531:G:A	IAV	NK	-0.00704708864982313	0.0526392252084359	0.56699901321243
VPS45	chr1:149980531:G:A	IAV	CD8T	-0.0110631661713228	0.0489208733540763	0.53925925505742
VPS45	chr1:149980531:G:A	IAV	monocyte	-8.12413034792467e-05	0.0623671702943612	0.61351469103976
VPS45	chr1:149980531:G:A	IAV	B	-0.0287598048687149	0.0616069893902559	0.457301962834477
VPS45	chr1:149980531:G:A	IAV	CD4T	-0.0392594758281415	0.0768623350609834	0.444561014903709
VPS45	chr1:149980531:G:A	LPS	NK	-0.0140649843372733	0.0581565982929496	0.53248481056779
VPS45	chr1:149980531:G:A	LPS	CD8T	-0.00758168600231715	0.0543847185789834	0.558126734079112
VPS45	chr1:149980531:G:A	LPS	monocyte	0.00865308080126102	0.0768112504049264	0.582592010342856
VPS45	chr1:149980531:G:A	LPS	B	-0.0408620696484614	0.0768032270874961	0.428373765932342
VPS45	chr1:149980531:G:A	LPS	CD4T	-0.0328082295145234	0.0759521694084655	0.470458081169036
VPS45	chr1:149980531:G:A	Tcruzi	NK	-0.0079609534196262	0.0582353615890167	0.565632489723769
VPS45	chr1:149980531:G:A	Tcruzi	CD8T	-0.00785439382557297	0.0597148147183396	0.562444096514618
VPS45	chr1:149980531:G:A	Tcruzi	monocyte	0.00392249434569874	0.0725213230963117	0.60745129755739
VPS45	chr1:149980531:G:A	Tcruzi	B	-0.0506685073858664	0.0878007481512127	0.400834812663696
VPS45	chr1:149980531:G:A	Tcruzi	CD4T	-0.019027440090322	0.071250916885565	0.522481939894287
VPS45	chr1:149983151:G:A	NI	NK	0.00858312034831807	0.046894374649539	0.594570999014386
VPS45	chr1:149983151:G:A	NI	CD8T	0.00280218359653491	0.0507089941293701	0.629555694907259
VPS45	chr1:149983151:G:A	NI	monocyte	0.014288469034762	0.0630096957883599	0.553914466810012
VPS45	chr1:149983151:G:A	NI	B	-0.0125896564821835	0.0546123370669831	0.587407603479978
VPS45	chr1:149983151:G:A	NI	CD4T	0.0130079974554779	0.0629081184596793	0.577304534330824
VPS45	chr1:149983151:G:A	IAV	NK	0.00681189889454935	0.0432704013261322	0.601565889798095
VPS45	chr1:149983151:G:A	IAV	CD8T	0.00444000541047563	0.0395131333915651	0.613963149272771
VPS45	chr1:149983151:G:A	IAV	monocyte	0.0117116390383997	0.052127594396613	0.580776836387887
VPS45	chr1:149983151:G:A	IAV	B	-0.00911519262716753	0.0459978867823422	0.597026525357018
VPS45	chr1:149983151:G:A	IAV	CD4T	0.000823990716881245	0.0520761305314332	0.641133146186685
VPS45	chr1:149983151:G:A	LPS	NK	0.0101903567097481	0.047884615288941	0.579780953515847
VPS45	chr1:149983151:G:A	LPS	CD8T	0.00826366650825149	0.045121264775946	0.588844249656864
VPS45	chr1:149983151:G:A	LPS	monocyte	0.0157887883871666	0.0634890360780859	0.5578484065964
VPS45	chr1:149983151:G:A	LPS	B	-0.00680715179214256	0.0511030281391344	0.611642619333174
VPS45	chr1:149983151:G:A	LPS	CD4T	0.00868584179893577	0.0577004612904494	0.598847226076885
VPS45	chr1:149983151:G:A	Tcruzi	NK	0.0164525763493751	0.0533134493752192	0.553980426702507
VPS45	chr1:149983151:G:A	Tcruzi	CD8T	0.0117105392889241	0.0510245302810998	0.580065109183394
VPS45	chr1:149983151:G:A	Tcruzi	monocyte	0.0128690206000002	0.0600971902934226	0.578038243744155
VPS45	chr1:149983151:G:A	Tcruzi	B	-0.0078784489614135	0.0495418442604982	0.607108649367025
VPS45	chr1:149983151:G:A	Tcruzi	CD4T	0.00281687509391438	0.0575757092094726	0.630221202339321
VPS45	chr1:150043447:G:T	NI	NK	0.00250391597369245	0.0497145610523416	0.638269120759643
VPS45	chr1:150043447:G:T	NI	CD8T	-7.04696314443892e-05	0.0563871086163561	0.648907721772219
VPS45	chr1:150043447:G:T	NI	monocyte	0.0119710172434095	0.069406246725526	0.570782695714325
VPS45	chr1:150043447:G:T	NI	B	-0.000209559156515014	0.0546878916874795	0.649716448024124
VPS45	chr1:150043447:G:T	NI	CD4T	-0.0116661486499449	0.0709182931720565	0.593433410914845
VPS45	chr1:150043447:G:T	IAV	NK	0.00105545694279506	0.0460183303473379	0.645409545710696
VPS45	chr1:150043447:G:T	IAV	CD8T	-0.00307686222846014	0.0427504943723387	0.63040079677157
VPS45	chr1:150043447:G:T	IAV	monocyte	0.00200583544991923	0.0550811709301522	0.638913546556589
VPS45	chr1:150043447:G:T	IAV	B	0.00232835671146939	0.0474061943275176	0.638102222589237
VPS45	chr1:150043447:G:T	IAV	CD4T	-0.00435563528032989	0.058491909131006	0.628680397107904
VPS45	chr1:150043447:G:T	LPS	NK	0.00159511268890269	0.0500595052276125	0.638131788238058
VPS45	chr1:150043447:G:T	LPS	CD8T	0.000264228358787232	0.0488181416185343	0.646233393286067
VPS45	chr1:150043447:G:T	LPS	monocyte	-0.000601175702807353	0.0668430078547059	0.63559556941542
VPS45	chr1:150043447:G:T	LPS	B	0.00331457805985859	0.0549023035150252	0.630182328986326
VPS45	chr1:150043447:G:T	LPS	CD4T	-0.0051035380974712	0.0644429982350158	0.622694013383178
VPS45	chr1:150043447:G:T	Tcruzi	NK	0.00417021902548253	0.0516452682832155	0.628207148186532
VPS45	chr1:150043447:G:T	Tcruzi	CD8T	-0.000560022516186524	0.0541221070265907	0.644821372928516
VPS45	chr1:150043447:G:T	Tcruzi	monocyte	0.00526137860793849	0.0644528718200293	0.62157036111963
VPS45	chr1:150043447:G:T	Tcruzi	B	0.00169422324919422	0.0519914289292482	0.641063760645099
VPS45	chr1:150043447:G:T	Tcruzi	CD4T	-0.00995186675014292	0.0662209998419407	0.606098266242167
VPS45	chr1:150126312:G:A	NI	NK	0.00344722985161361	0.0398866855635446	0.639786576684291
VPS45	chr1:150126312:G:A	NI	CD8T	0.00151937393149558	0.0444646083744685	0.65376266753163
VPS45	chr1:150126312:G:A	NI	monocyte	0.0171765026806238	0.0582056998086199	0.545662467364092
VPS45	chr1:150126312:G:A	NI	B	-0.00243312842473221	0.0445840724833477	0.658352828769004
VPS45	chr1:150126312:G:A	NI	CD4T	0.00527551246421205	0.0545110712377444	0.627238869208016
VPS45	chr1:150126312:G:A	IAV	NK	0.00597075182145402	0.0376653292869888	0.619901356591403
VPS45	chr1:150126312:G:A	IAV	CD8T	0.00118445447759188	0.0341074567541661	0.653578722399584
VPS45	chr1:150126312:G:A	IAV	monocyte	0.0137009808670908	0.0471248904011955	0.576422119596289
VPS45	chr1:150126312:G:A	IAV	B	0.00345155242554923	0.0379503523037163	0.638929571239344
VPS45	chr1:150126312:G:A	IAV	CD4T	0.00404368366602248	0.0457568285673947	0.639234138903326
VPS45	chr1:150126312:G:A	LPS	NK	0.00615463982064027	0.0407796902456501	0.616457851344167
VPS45	chr1:150126312:G:A	LPS	CD8T	0.00175958138840831	0.0387125568328599	0.645105305847903
VPS45	chr1:150126312:G:A	LPS	monocyte	0.0113042817621352	0.055907344578456	0.584343884282201
VPS45	chr1:150126312:G:A	LPS	B	0.00482691792377111	0.0440482189471413	0.628472464311981
VPS45	chr1:150126312:G:A	LPS	CD4T	0.00502443974440154	0.0505481129246399	0.630824162384251
VPS45	chr1:150126312:G:A	Tcruzi	NK	0.00704089330522489	0.042059881935701	0.61486977137743
VPS45	chr1:150126312:G:A	Tcruzi	CD8T	0.00315268707360637	0.0427755756208677	0.640606575780172
VPS45	chr1:150126312:G:A	Tcruzi	monocyte	0.023424945801251	0.0606359500866285	0.534547416162185
VPS45	chr1:150126312:G:A	Tcruzi	B	0.00154111476004684	0.0417282952356146	0.650624713704188
VPS45	chr1:150126312:G:A	Tcruzi	CD4T	0.00596937664366817	0.0509762559020861	0.629044375730817
VPS45	chr1:150131106:C:T	NI	NK	-0.011537438874084	0.0645470203198766	0.520360290856151
VPS45	chr1:150131106:C:T	NI	CD8T	0.00672886943066483	0.0632935906506002	0.520348780688109
VPS45	chr1:150131106:C:T	NI	monocyte	0.0150157898333131	0.0760598779638906	0.471901595306201
VPS45	chr1:150131106:C:T	NI	B	0.0995125167482564	0.0997592733556201	0.20944442407176
VPS45	chr1:150131106:C:T	NI	CD4T	-0.00026056494987205	0.0733866211239633	0.555608413546274
VPS45	chr1:150131106:C:T	IAV	NK	-0.0145009383279561	0.0622536155969722	0.502364529332345
VPS45	chr1:150131106:C:T	IAV	CD8T	0.0244390152480661	0.0583271839696735	0.416956704952042
VPS45	chr1:150131106:C:T	IAV	monocyte	0.0479206162442813	0.0769650390685147	0.339804717119356
VPS45	chr1:150131106:C:T	IAV	B	0.0951135920503908	0.0952940981990367	0.202170269593095
VPS45	chr1:150131106:C:T	IAV	CD4T	-0.0152302184788883	0.0669135176257846	0.500400502338739
VPS45	chr1:150131106:C:T	LPS	NK	0.00120442143828288	0.0618372160041698	0.54528847532088
VPS45	chr1:150131106:C:T	LPS	CD8T	0.0201669249510513	0.0592146023436376	0.442269409185398
VPS45	chr1:150131106:C:T	LPS	monocyte	0.0255912690478462	0.0783457943714333	0.435992395213055
VPS45	chr1:150131106:C:T	LPS	B	0.0867975220987422	0.0898776815737398	0.220885572495917
VPS45	chr1:150131106:C:T	LPS	CD4T	-0.0266729789279792	0.075916512213683	0.455141814485072
VPS45	chr1:150131106:C:T	Tcruzi	NK	0.0183189285783146	0.0656388255524988	0.464603568773208
VPS45	chr1:150131106:C:T	Tcruzi	CD8T	0.0155439830987466	0.0621210726843068	0.473321961150548
VPS45	chr1:150131106:C:T	Tcruzi	monocyte	0.0177495869897749	0.0745238893722958	0.466964227787799
VPS45	chr1:150131106:C:T	Tcruzi	B	0.0927463442177766	0.0939437112431084	0.210778813028833
VPS45	chr1:150131106:C:T	Tcruzi	CD4T	0.000955949916742272	0.0688992589508327	0.552588150448549
VPS45	chr1:150143445:C:G	NI	NK	-0.0173466126638963	0.0519208015182288	0.532201813613561
VPS45	chr1:150143445:C:G	NI	CD8T	-0.030276552168843	0.0642130374601305	0.486197357707062
VPS45	chr1:150143445:C:G	NI	monocyte	0.00410233471667994	0.0673789265876848	0.602218270178602
VPS45	chr1:150143445:C:G	NI	B	-0.0162114853496634	0.05614547779487	0.548133550248692
VPS45	chr1:150143445:C:G	NI	CD4T	-0.0243498979664272	0.0703801239930393	0.520425450771415
VPS45	chr1:150143445:C:G	IAV	NK	-0.0153842432949528	0.0478194214219986	0.535792091374377
VPS45	chr1:150143445:C:G	IAV	CD8T	-0.0197572367291318	0.0471789644224414	0.503366038593731
VPS45	chr1:150143445:C:G	IAV	monocyte	-0.0110454576096801	0.0542447666974405	0.577337337311482
VPS45	chr1:150143445:C:G	IAV	B	-0.0159327555158993	0.0495632499529933	0.537873593898108
VPS45	chr1:150143445:C:G	IAV	CD4T	-0.0250803232460615	0.0616887143384468	0.509497601446208
VPS45	chr1:150143445:C:G	LPS	NK	-0.0217494795809474	0.0545694034170983	0.505031991681363
VPS45	chr1:150143445:C:G	LPS	CD8T	-0.02669868025859	0.0562686765222798	0.478186851319012
VPS45	chr1:150143445:C:G	LPS	monocyte	-0.0171529809372954	0.0667579815508668	0.546033252282464
VPS45	chr1:150143445:C:G	LPS	B	-0.0150724675984244	0.0552452773375422	0.546545630651993
VPS45	chr1:150143445:C:G	LPS	CD4T	-0.0301963398601735	0.0693894628512742	0.494154015897249
VPS45	chr1:150143445:C:G	Tcruzi	NK	-0.0172063188921902	0.0531895018422796	0.533653279549081
VPS45	chr1:150143445:C:G	Tcruzi	CD8T	-0.0260214971673077	0.0593184154071564	0.496393109067696
VPS45	chr1:150143445:C:G	Tcruzi	monocyte	-0.0128151886793192	0.0630215676550942	0.571563259075866
VPS45	chr1:150143445:C:G	Tcruzi	B	-0.0149142041127144	0.0531703946044008	0.548759574197871
VPS45	chr1:150143445:C:G	Tcruzi	CD4T	-0.0265043424417901	0.0674941604197522	0.512590844277838
VPS45	chr1:150150179:A:G	NI	NK	0.0272745361248019	0.090774965642669	0.3668917531679
VPS45	chr1:150150179:A:G	NI	CD8T	0.182816801064919	0.0933071294351534	0.0211671050097513
VPS45	chr1:150150179:A:G	NI	monocyte	-0.0116849919282192	0.108868646220747	0.467231201986344
VPS45	chr1:150150179:A:G	NI	B	-0.00865298750908278	0.0999487034290585	0.482590235839343
VPS45	chr1:150150179:A:G	NI	CD4T	0.311071477869147	0.110950308216601	0.00218044013647115
VPS45	chr1:150150179:A:G	IAV	NK	-1.24611963247734e-05	0.0897273318928728	0.474376365009425
VPS45	chr1:150150179:A:G	IAV	CD8T	0.0642956365558264	0.0813145899774342	0.198217262077894
VPS45	chr1:150150179:A:G	IAV	monocyte	0.0238093841766766	0.096352490144717	0.398500313243712
VPS45	chr1:150150179:A:G	IAV	B	0.0234363901623457	0.0861062899275593	0.382883650840336
VPS45	chr1:150150179:A:G	IAV	CD4T	0.319512221865724	0.110682295353078	0.00132421839542936
VPS45	chr1:150150179:A:G	LPS	NK	0.0120670530176759	0.0940729704877136	0.425677346810871
VPS45	chr1:150150179:A:G	LPS	CD8T	0.147596910652334	0.0857056052375399	0.0354940385687356
VPS45	chr1:150150179:A:G	LPS	monocyte	0.034956429602522	0.111779941869237	0.374850757111143
VPS45	chr1:150150179:A:G	LPS	B	-0.00786263881710294	0.0990837782292649	0.486842106574666
VPS45	chr1:150150179:A:G	LPS	CD4T	0.385548493920138	0.127134573513975	0.00110196103021705
VPS45	chr1:150150179:A:G	Tcruzi	NK	-0.00963146849110271	0.0996296637137009	0.48826431073596
VPS45	chr1:150150179:A:G	Tcruzi	CD8T	0.17932997748739	0.0905836901461988	0.0192731942079495
VPS45	chr1:150150179:A:G	Tcruzi	monocyte	0.00773337122361188	0.107157456804748	0.465102537730721
VPS45	chr1:150150179:A:G	Tcruzi	B	-0.0226597801644087	0.0974132109641899	0.42719400715651
VPS45	chr1:150150179:A:G	Tcruzi	CD4T	0.289583741368827	0.102492424613453	0.00222759347132056
VPS45	chr1:150154910:T:A	NI	NK	0.00298202410760847	0.0189556713210601	0.693241307474797
VPS45	chr1:150154910:T:A	NI	CD8T	0.00930778446167887	0.02263934472892	0.623976314441043
VPS45	chr1:150154910:T:A	NI	monocyte	-0.000826286297113684	0.0270552440465634	0.706628779914939
VPS45	chr1:150154910:T:A	NI	B	0.00889660902289488	0.023176379345478	0.631703412219791
VPS45	chr1:150154910:T:A	NI	CD4T	0.00556884657078442	0.0259816550974357	0.658055294802466
VPS45	chr1:150154910:T:A	IAV	NK	0.000624047544248091	0.0181348730152351	0.721771916644698
VPS45	chr1:150154910:T:A	IAV	CD8T	0.00455971044902887	0.0168712294407166	0.662126997477542
VPS45	chr1:150154910:T:A	IAV	monocyte	0.00609751259900038	0.0230267159135402	0.670223257765723
VPS45	chr1:150154910:T:A	IAV	B	0.00652725163518534	0.0194564074787949	0.645732489888697
VPS45	chr1:150154910:T:A	IAV	CD4T	0.00833599408352573	0.0221695808806688	0.635243689342646
VPS45	chr1:150154910:T:A	LPS	NK	0.00493664921893	0.0196697911844257	0.658742828274076
VPS45	chr1:150154910:T:A	LPS	CD8T	0.0121153373968867	0.0242102839524741	0.578748053480527
VPS45	chr1:150154910:T:A	LPS	monocyte	0.00233733228021828	0.0252182052023761	0.692753056802576
VPS45	chr1:150154910:T:A	LPS	B	0.00809795209312156	0.0223509075723607	0.626980173503727
VPS45	chr1:150154910:T:A	LPS	CD4T	0.00810581514115069	0.0234470858947856	0.632867960697301
VPS45	chr1:150154910:T:A	Tcruzi	NK	0.00544222957449997	0.0203190749106257	0.662133490018344
VPS45	chr1:150154910:T:A	Tcruzi	CD8T	0.00970330444330614	0.0224574407057038	0.613485527327311
VPS45	chr1:150154910:T:A	Tcruzi	monocyte	0.000561432281716885	0.0237636914510862	0.722838391849539
VPS45	chr1:150154910:T:A	Tcruzi	B	0.00944765719756811	0.0230289870683351	0.619181565337578
VPS45	chr1:150154910:T:A	Tcruzi	CD4T	0.00827089709849156	0.0236500699328395	0.639484702863157
VPS45	chr1:150173348:G:A	NI	NK	-0.0110476358617746	0.0294504109920872	0.595335198353404
VPS45	chr1:150173348:G:A	NI	CD8T	-0.00794614226113031	0.0293063291751668	0.627964820663453
VPS45	chr1:150173348:G:A	NI	monocyte	-0.00230226185818992	0.0356459292799471	0.657499664555363
VPS45	chr1:150173348:G:A	NI	B	0.00329657356258806	0.0292213261850289	0.68529711220268
VPS45	chr1:150173348:G:A	NI	CD4T	-0.0094120866615883	0.0358838386163783	0.61811353955882
VPS45	chr1:150173348:G:A	IAV	NK	-0.0133021263379409	0.0303480639927315	0.572622691779059
VPS45	chr1:150173348:G:A	IAV	CD8T	-0.00487723407892292	0.0228932236522916	0.641956587286815
VPS45	chr1:150173348:G:A	IAV	monocyte	-0.00467371504923257	0.0304151619295361	0.667996148427766
VPS45	chr1:150173348:G:A	IAV	B	0.00174529934885521	0.0250860436958539	0.696522714960489
VPS45	chr1:150173348:G:A	IAV	CD4T	-0.00391616204635472	0.0288591516013579	0.666151651713616
VPS45	chr1:150173348:G:A	LPS	NK	-0.0126138654779065	0.0310307066717901	0.578162277034171
VPS45	chr1:150173348:G:A	LPS	CD8T	-0.00879020309911568	0.0269448776963053	0.605130964457825
VPS45	chr1:150173348:G:A	LPS	monocyte	0.00732004668368846	0.0384569890380972	0.640097138794003
VPS45	chr1:150173348:G:A	LPS	B	0.00311685444839153	0.0290181236122054	0.680360599006631
VPS45	chr1:150173348:G:A	LPS	CD4T	-0.00639820496380022	0.0320142202919066	0.643593312987782
VPS45	chr1:150173348:G:A	Tcruzi	NK	-0.0147785193354069	0.0334836587637347	0.56950476746897
VPS45	chr1:150173348:G:A	Tcruzi	CD8T	-0.00926885144115044	0.0290500597726219	0.612017960416854
VPS45	chr1:150173348:G:A	Tcruzi	monocyte	0.00141496193452366	0.0329340508476628	0.694376918461
VPS45	chr1:150173348:G:A	Tcruzi	B	0.00306418404904353	0.0277963444395948	0.683617698342574
VPS45	chr1:150173348:G:A	Tcruzi	CD4T	-0.00550929902641099	0.0318850006253119	0.654347577587725
VPS45	chr1:150213795:G:A	NI	NK	0.00704583225929055	0.0360058050240632	0.60299445599447
VPS45	chr1:150213795:G:A	NI	CD8T	-0.0071338747284027	0.0373644617728313	0.594698015751276
VPS45	chr1:150213795:G:A	NI	monocyte	0.00492162153003139	0.0455239186152211	0.603592487119094
VPS45	chr1:150213795:G:A	NI	B	-0.0237236418585473	0.0466393858116759	0.48666325662845
VPS45	chr1:150213795:G:A	NI	CD4T	-0.0202028454816554	0.0478534194400477	0.509824217866826
VPS45	chr1:150213795:G:A	IAV	NK	0.00921194565886096	0.0351623390126847	0.584202079340375
VPS45	chr1:150213795:G:A	IAV	CD8T	0.0011403461356553	0.0302400532500723	0.653832731874056
VPS45	chr1:150213795:G:A	IAV	monocyte	-0.00282964902420375	0.0376541771470622	0.631693414602354
VPS45	chr1:150213795:G:A	IAV	B	-0.015503372007178	0.0370282023479435	0.518338533768244
VPS45	chr1:150213795:G:A	IAV	CD4T	-0.0192613421168699	0.0422616461750954	0.508622900420645
VPS45	chr1:150213795:G:A	LPS	NK	0.014028088734306	0.0406674533960219	0.552427547978933
VPS45	chr1:150213795:G:A	LPS	CD8T	-0.0010918777986553	0.032727596346973	0.634722765847083
VPS45	chr1:150213795:G:A	LPS	monocyte	-0.0073041831556848	0.0455824363153807	0.593437784348564
VPS45	chr1:150213795:G:A	LPS	B	-0.00964783552235614	0.0387007340596239	0.563564344492227
VPS45	chr1:150213795:G:A	LPS	CD4T	-0.0221674767537378	0.0465472843283666	0.49736688647978
VPS45	chr1:150213795:G:A	Tcruzi	NK	0.0181905416643241	0.0447384730882111	0.531340384019226
VPS45	chr1:150213795:G:A	Tcruzi	CD8T	0.00609108960060053	0.0382583769200984	0.620773008462922
VPS45	chr1:150213795:G:A	Tcruzi	monocyte	0.0034746433401013	0.0432912795709434	0.631793191577058
VPS45	chr1:150213795:G:A	Tcruzi	B	-0.0219550400536715	0.044384222986276	0.488680997940895
VPS45	chr1:150213795:G:A	Tcruzi	CD4T	-0.0135367369087774	0.0425467639794574	0.549419290541073
VPS50	chr7:93146386:A:C	NI	NK	-0.0137516225366396	0.0371479547703025	0.50369332163887
VPS50	chr7:93146386:A:C	NI	CD8T	-0.0316722785888696	0.0479200660390695	0.40836058148739
VPS50	chr7:93146386:A:C	NI	monocyte	-0.0403634960483355	0.058462930282598	0.365837948194624
VPS50	chr7:93146386:A:C	NI	B	-0.0151201433433365	0.0413136688967332	0.506352649670424
VPS50	chr7:93146386:A:C	NI	CD4T	-0.0387213812363624	0.0579071685180135	0.397217211643055
VPS50	chr7:93146386:A:C	IAV	NK	-0.0113710993948549	0.0343624869391183	0.514763283564512
VPS50	chr7:93146386:A:C	IAV	CD8T	-0.0201102402022333	0.0355193696747496	0.438611079408068
VPS50	chr7:93146386:A:C	IAV	monocyte	-0.0223406269027165	0.0427616415697248	0.454850215596556
VPS50	chr7:93146386:A:C	IAV	B	-0.00651762860573135	0.0354402547368016	0.558367039422462
VPS50	chr7:93146386:A:C	IAV	CD4T	-0.032496300936404	0.0496618489678261	0.410642037417626
VPS50	chr7:93146386:A:C	LPS	NK	-0.0145782845483891	0.0375820990212174	0.492304066955589
VPS50	chr7:93146386:A:C	LPS	CD8T	-0.0303611916875089	0.0446666198044934	0.392450027863027
VPS50	chr7:93146386:A:C	LPS	monocyte	-0.0257583416070779	0.0501940268798059	0.445096641447872
VPS50	chr7:93146386:A:C	LPS	B	-0.0173265176483745	0.0415709154984894	0.485554004101921
VPS50	chr7:93146386:A:C	LPS	CD4T	-0.0317383357190737	0.0514922320009949	0.41984319925699
VPS50	chr7:93146386:A:C	Tcruzi	NK	-0.0128093233160314	0.0383229538013996	0.511714197458087
VPS50	chr7:93146386:A:C	Tcruzi	CD8T	-0.0282402471057957	0.0445955236146924	0.416776333531271
VPS50	chr7:93146386:A:C	Tcruzi	monocyte	-0.0342459885760988	0.0537067232399793	0.409986928333068
VPS50	chr7:93146386:A:C	Tcruzi	B	-0.0182088302101864	0.0406777404578721	0.479255187968997
VPS50	chr7:93146386:A:C	Tcruzi	CD4T	-0.0302455692860471	0.0510945692139479	0.43140419501132
VPS50	chr7:93161516:T:C	NI	NK	0.024644925543908	0.0598555158294574	0.475962837638053
VPS50	chr7:93161516:T:C	NI	CD8T	0.0343475632709132	0.0699048274399494	0.449094779228612
VPS50	chr7:93161516:T:C	NI	monocyte	0.0508700441859807	0.0894543878439998	0.394314646557824
VPS50	chr7:93161516:T:C	NI	B	0.0271843881324224	0.0663797783821769	0.476483829968014
VPS50	chr7:93161516:T:C	NI	CD4T	0.0417135050406276	0.0851608840859684	0.442396240419838
VPS50	chr7:93161516:T:C	IAV	NK	0.0185491777542518	0.053711910832768	0.496715804922509
VPS50	chr7:93161516:T:C	IAV	CD8T	0.0213789036474521	0.0515598966055326	0.473687209627332
VPS50	chr7:93161516:T:C	IAV	monocyte	0.0419097264098834	0.0752572732180184	0.418720041005923
VPS50	chr7:93161516:T:C	IAV	B	0.0189782553503715	0.0555768096364975	0.497814053069955
VPS50	chr7:93161516:T:C	IAV	CD4T	0.0448338927186153	0.0791511907701124	0.420249877780195
VPS50	chr7:93161516:T:C	LPS	NK	0.0246931674076023	0.0600443355036409	0.471619688200265
VPS50	chr7:93161516:T:C	LPS	CD8T	0.0272309195470949	0.0596546711274038	0.456162330687531
VPS50	chr7:93161516:T:C	LPS	monocyte	0.0350472076485969	0.0793229415113132	0.450901702831122
VPS50	chr7:93161516:T:C	LPS	B	0.0281387423412603	0.0663818846605649	0.467442871067886
VPS50	chr7:93161516:T:C	LPS	CD4T	0.0442549169373663	0.0828357349621999	0.429741880929096
VPS50	chr7:93161516:T:C	Tcruzi	NK	0.0220780714127905	0.0600926922421364	0.488714176828683
VPS50	chr7:93161516:T:C	Tcruzi	CD8T	0.0320637021945539	0.0665707056908291	0.451002450742424
VPS50	chr7:93161516:T:C	Tcruzi	monocyte	0.0475109192433411	0.0849303363536	0.416203119725788
VPS50	chr7:93161516:T:C	Tcruzi	B	0.025976639941166	0.0629169735196318	0.473761446504513
VPS50	chr7:93161516:T:C	Tcruzi	CD4T	0.0364465980022801	0.0785070618913003	0.457017745793369
VPS50	chr7:93205716:G:A	NI	NK	0.0710193160102951	0.042784507327954	0.0408120786341747
VPS50	chr7:93205716:G:A	NI	CD8T	0.0646702023898723	0.0426602552577861	0.062318931990764
VPS50	chr7:93205716:G:A	NI	monocyte	0.175860193735327	0.0592342738341086	0.00104271339057563
VPS50	chr7:93205716:G:A	NI	B	0.0689620833449252	0.0463684943192701	0.0622656487610433
VPS50	chr7:93205716:G:A	NI	CD4T	0.0624401772697097	0.0498058929836563	0.103477970338865
VPS50	chr7:93205716:G:A	IAV	NK	0.0560022633299268	0.0393601405674532	0.0712679660380272
VPS50	chr7:93205716:G:A	IAV	CD8T	0.0466645062013398	0.0368368675623067	0.0950724247018267
VPS50	chr7:93205716:G:A	IAV	monocyte	0.112121197785884	0.0458247516634535	0.0059526242206449
VPS50	chr7:93205716:G:A	IAV	B	0.0435764854103686	0.0410727695112415	0.137481174036185
VPS50	chr7:93205716:G:A	IAV	CD4T	0.0617214986342486	0.0442724436943961	0.0786637954918643
VPS50	chr7:93205716:G:A	LPS	NK	0.0628600624709525	0.0419705177364293	0.0616589576395894
VPS50	chr7:93205716:G:A	LPS	CD8T	0.0607394424945561	0.0393321010660857	0.0564245276416617
VPS50	chr7:93205716:G:A	LPS	monocyte	0.142339293821769	0.0525360169932901	0.00272098959080801
VPS50	chr7:93205716:G:A	LPS	B	0.0604156421169359	0.0447903556283184	0.0844150369510819
VPS50	chr7:93205716:G:A	LPS	CD4T	0.0474511589623002	0.0477290868817114	0.156355029286805
VPS50	chr7:93205716:G:A	Tcruzi	NK	0.0672485492155129	0.0437956082564718	0.0558484863268014
VPS50	chr7:93205716:G:A	Tcruzi	CD8T	0.0667649649494266	0.0412163085484357	0.0493561890507546
VPS50	chr7:93205716:G:A	Tcruzi	monocyte	0.165549482335861	0.0557947739154584	0.00142762249831316
VPS50	chr7:93205716:G:A	Tcruzi	B	0.0574476169272779	0.0434185987136518	0.0881441524744934
VPS50	chr7:93205716:G:A	Tcruzi	CD4T	0.0744709749810904	0.0475505932063652	0.0555396882816382
VPS50	chr7:93228458:C:T	NI	NK	-0.0237527485894579	0.0556417334908565	0.497142385138027
VPS50	chr7:93228458:C:T	NI	CD8T	-0.0118654038824576	0.0512314644311226	0.560457418132615
VPS50	chr7:93228458:C:T	NI	monocyte	0.0512469603923323	0.0840141505324895	0.383138835953272
VPS50	chr7:93228458:C:T	NI	B	-0.0174355953721425	0.0559495938237987	0.540501612373972
VPS50	chr7:93228458:C:T	NI	CD4T	-0.0153510612337625	0.0622217031367129	0.550084094986419
VPS50	chr7:93228458:C:T	IAV	NK	-0.0117227742108729	0.0454414307216731	0.553328258819357
VPS50	chr7:93228458:C:T	IAV	CD8T	-0.00124060075139983	0.0412422569782732	0.614706389933387
VPS50	chr7:93228458:C:T	IAV	monocyte	0.0216305991145621	0.0555899788722356	0.508402967508407
VPS50	chr7:93228458:C:T	IAV	B	-0.0146212534306397	0.0489885136416441	0.544785380102537
VPS50	chr7:93228458:C:T	IAV	CD4T	-0.00574010897399457	0.0524489762140987	0.59630270264687
VPS50	chr7:93228458:C:T	LPS	NK	-0.0168624742082559	0.0509936511661651	0.526432393211914
VPS50	chr7:93228458:C:T	LPS	CD8T	-0.0136328960904031	0.0467420693216628	0.538424621428925
VPS50	chr7:93228458:C:T	LPS	monocyte	0.0265702769641071	0.0658560748838264	0.493478720376262
VPS50	chr7:93228458:C:T	LPS	B	-0.00884547289550333	0.0514263197218081	0.578096087874553
VPS50	chr7:93228458:C:T	LPS	CD4T	-0.0126038763555955	0.0578616876655002	0.562039035898202
VPS50	chr7:93228458:C:T	Tcruzi	NK	-0.0146808506533223	0.0510054168172645	0.542520759467138
VPS50	chr7:93228458:C:T	Tcruzi	CD8T	-0.0150109755612157	0.0504596301273977	0.539996892201268
VPS50	chr7:93228458:C:T	Tcruzi	monocyte	0.0298880844068694	0.0662537365821686	0.483699955609557
VPS50	chr7:93228458:C:T	Tcruzi	B	0.000641359469753267	0.0495858628122012	0.631367543953807
VPS50	chr7:93228458:C:T	Tcruzi	CD4T	-0.0195855210980383	0.0606154038916342	0.533429468718406
VPS50	chr7:93230269:T:C	NI	NK	-0.0133540679712349	0.0452465712997622	0.556184527879206
VPS50	chr7:93230269:T:C	NI	CD8T	0.0078111347247545	0.0457141333180071	0.585706607319622
VPS50	chr7:93230269:T:C	NI	monocyte	-0.0127855170464633	0.0570776350248906	0.549810721513868
VPS50	chr7:93230269:T:C	NI	B	0.0234197632253504	0.0527713210891713	0.494887446941329
VPS50	chr7:93230269:T:C	NI	CD4T	0.0230218337982294	0.0601235156613613	0.508843015285969
VPS50	chr7:93230269:T:C	IAV	NK	-0.00982011239072932	0.0409017338466441	0.573649864595502
VPS50	chr7:93230269:T:C	IAV	CD8T	0.0010854896082287	0.0356496749436437	0.628214377731142
VPS50	chr7:93230269:T:C	IAV	monocyte	-0.00360323268367187	0.0452631143287738	0.61878957680153
VPS50	chr7:93230269:T:C	IAV	B	0.0192798367141009	0.0456502178128685	0.501807315042775
VPS50	chr7:93230269:T:C	IAV	CD4T	0.0222090221466655	0.0530371299550382	0.505825140537156
VPS50	chr7:93230269:T:C	LPS	NK	-0.0196373740821583	0.0505999165834518	0.519500827893775
VPS50	chr7:93230269:T:C	LPS	CD8T	0.00357623394109136	0.0397364981847197	0.60466713307164
VPS50	chr7:93230269:T:C	LPS	monocyte	0.000830294390175162	0.0529592370973903	0.624705243262063
VPS50	chr7:93230269:T:C	LPS	B	0.0259225009056696	0.0540414209830006	0.477027268921113
VPS50	chr7:93230269:T:C	LPS	CD4T	0.0262650546803495	0.0587869019426466	0.491684038040379
VPS50	chr7:93230269:T:C	Tcruzi	NK	-0.0160087773336837	0.0483925432946347	0.542073451430266
VPS50	chr7:93230269:T:C	Tcruzi	CD8T	0.00368073578358149	0.0434549286509935	0.608421121845557
VPS50	chr7:93230269:T:C	Tcruzi	monocyte	-0.0123514958663722	0.0542828888690096	0.569353701291138
VPS50	chr7:93230269:T:C	Tcruzi	B	0.0193449264267883	0.0481865677269478	0.507798771967666
VPS50	chr7:93230269:T:C	Tcruzi	CD4T	0.0193776621657773	0.0552948040011286	0.526607694652681
VPS50	chr7:93243989:G:T	NI	NK	-0.0151612171859345	0.0476154775599339	0.518041224862594
VPS50	chr7:93243989:G:T	NI	CD8T	-0.0245393417085887	0.0559547805456534	0.47881184719632
VPS50	chr7:93243989:G:T	NI	monocyte	-0.0514166098393372	0.0769726134353652	0.364456172852323
VPS50	chr7:93243989:G:T	NI	B	-0.0216949192108506	0.0545393066034347	0.490321203058609
VPS50	chr7:93243989:G:T	NI	CD4T	-0.0233518841149998	0.0649412074352843	0.496555556754163
VPS50	chr7:93243989:G:T	IAV	NK	-0.00633376497408216	0.042737189770679	0.567486297167571
VPS50	chr7:93243989:G:T	IAV	CD8T	-0.00265163085438568	0.0400915983593599	0.589673682760911
VPS50	chr7:93243989:G:T	IAV	monocyte	-0.033992991145187	0.0582389852346459	0.420565124125456
VPS50	chr7:93243989:G:T	IAV	B	-0.0119649220495933	0.0449652001546963	0.530522350998916
VPS50	chr7:93243989:G:T	IAV	CD4T	-0.0148173423628211	0.0538661674427402	0.529605556490984
VPS50	chr7:93243989:G:T	LPS	NK	-0.00681527730151725	0.046254796994195	0.563145562779269
VPS50	chr7:93243989:G:T	LPS	CD8T	-0.0139550698932774	0.045727250880482	0.516445505106142
VPS50	chr7:93243989:G:T	LPS	monocyte	-0.0519383455139017	0.0771393822773864	0.37176283814726
VPS50	chr7:93243989:G:T	LPS	B	-0.0168045642236867	0.0520199013565303	0.509351513297183
VPS50	chr7:93243989:G:T	LPS	CD4T	-0.0149142736706866	0.0587630050066314	0.531742696999936
VPS50	chr7:93243989:G:T	Tcruzi	NK	-0.0106909495180385	0.0478920933948653	0.544677271039779
VPS50	chr7:93243989:G:T	Tcruzi	CD8T	-0.0138488625493518	0.0497177984528987	0.527307708526533
VPS50	chr7:93243989:G:T	Tcruzi	monocyte	-0.0495216574224444	0.0742248019487481	0.384438956909964
VPS50	chr7:93243989:G:T	Tcruzi	B	-0.0195656319198747	0.0512015203295931	0.493504298198707
VPS50	chr7:93243989:G:T	Tcruzi	CD4T	-0.0186888232865054	0.0599583856032914	0.517814286505137
VPS50	chr7:93308804:A:G	NI	NK	0.0225211011838259	0.0605348254244235	0.495408451985192
VPS50	chr7:93308804:A:G	NI	CD8T	0.042080414427773	0.07820801074005	0.436082879537083
VPS50	chr7:93308804:A:G	NI	monocyte	0.00272794993176142	0.0749434708417388	0.580496903837707
VPS50	chr7:93308804:A:G	NI	B	0.0257196321640155	0.0678228645106338	0.494154285571221
VPS50	chr7:93308804:A:G	NI	CD4T	0.0478971531126922	0.0924822681820625	0.437378084064554
VPS50	chr7:93308804:A:G	IAV	NK	0.018107807107135	0.0550695814001045	0.508762260555611
VPS50	chr7:93308804:A:G	IAV	CD8T	0.0191562263334985	0.0518115692439047	0.493879419110241
VPS50	chr7:93308804:A:G	IAV	monocyte	0.013188367931275	0.0624437613702032	0.551274698074114
VPS50	chr7:93308804:A:G	IAV	B	0.0168980039896147	0.0561264795984027	0.518937815987372
VPS50	chr7:93308804:A:G	IAV	CD4T	0.0391450676024355	0.0776689208085324	0.449629735070896
VPS50	chr7:93308804:A:G	LPS	NK	0.0215172384379029	0.0603138684055334	0.495163322339438
VPS50	chr7:93308804:A:G	LPS	CD8T	0.0342305621658638	0.066525480795486	0.4394577250863
VPS50	chr7:93308804:A:G	LPS	monocyte	0.02536828980034	0.0785223380046564	0.502313248517187
VPS50	chr7:93308804:A:G	LPS	B	0.0208847297706877	0.0647627215647642	0.507450570159388
VPS50	chr7:93308804:A:G	LPS	CD4T	0.042257018983241	0.0844760463437101	0.446836101889638
VPS50	chr7:93308804:A:G	Tcruzi	NK	0.0126034477308584	0.0593667377482454	0.540512308327658
VPS50	chr7:93308804:A:G	Tcruzi	CD8T	0.0422783279223808	0.0768823817092516	0.429354898640757
VPS50	chr7:93308804:A:G	Tcruzi	monocyte	0.00805675590735815	0.0708005261105014	0.574610292123133
VPS50	chr7:93308804:A:G	Tcruzi	B	0.0191977910215119	0.0616092461279894	0.514171760692939
VPS50	chr7:93308804:A:G	Tcruzi	CD4T	0.0470520959427006	0.088525637157404	0.438444173317099
VPS50	chr7:93355993:C:G	NI	NK	-0.0206460501363643	0.0668423293136637	0.520164721677899
VPS50	chr7:93355993:C:G	NI	CD8T	-0.024030093441328	0.0765237305003745	0.51905184439489
VPS50	chr7:93355993:C:G	NI	monocyte	-0.0437292967036586	0.0967341777405292	0.444819730639549
VPS50	chr7:93355993:C:G	NI	B	-0.0201898067620262	0.0727408267936284	0.529994727975399
VPS50	chr7:93355993:C:G	NI	CD4T	-0.0174366772826627	0.0898923328707708	0.548282953091869
VPS50	chr7:93355993:C:G	IAV	NK	-0.0211616452133811	0.0630731679411068	0.510832173710666
VPS50	chr7:93355993:C:G	IAV	CD8T	-0.015531056280949	0.0567411579745198	0.531257411727237
VPS50	chr7:93355993:C:G	IAV	monocyte	-0.0461950520753465	0.0903224739190069	0.436156184495377
VPS50	chr7:93355993:C:G	IAV	B	-0.0179451845085135	0.0630302984804149	0.527411840794905
VPS50	chr7:93355993:C:G	IAV	CD4T	-0.0170234659775923	0.0766373936291725	0.547030263461218
VPS50	chr7:93355993:C:G	LPS	NK	-0.016369094068559	0.0651181344828116	0.533793462492331
VPS50	chr7:93355993:C:G	LPS	CD8T	-0.0183773991750659	0.0650387827776682	0.524741641494895
VPS50	chr7:93355993:C:G	LPS	monocyte	-0.0530834403300416	0.104135431671463	0.42778720694323
VPS50	chr7:93355993:C:G	LPS	B	-0.0188804987404186	0.0715120490054322	0.530064815792083
VPS50	chr7:93355993:C:G	LPS	CD4T	-0.0159493370348368	0.083778586579647	0.552442974553549
VPS50	chr7:93355993:C:G	Tcruzi	NK	-0.021601977521569	0.0689008766865094	0.517105818255472
VPS50	chr7:93355993:C:G	Tcruzi	CD8T	-0.0216508340830395	0.0726195073623321	0.522701574974781
VPS50	chr7:93355993:C:G	Tcruzi	monocyte	-0.0434213984438912	0.0933491936328688	0.456798828602421
VPS50	chr7:93355993:C:G	Tcruzi	B	-0.0181832361595359	0.0684055895458885	0.532014102604493
VPS50	chr7:93355993:C:G	Tcruzi	CD4T	-0.0158717593042136	0.0844710590750821	0.55586636720281
VPS50	chr7:93367098:G:A	NI	NK	0.00675046076144003	0.0454390429382656	0.568834949741211
VPS50	chr7:93367098:G:A	NI	CD8T	0.0230685415248481	0.0535901821074119	0.480436258415122
VPS50	chr7:93367098:G:A	NI	monocyte	0.00350594664222768	0.0591450389529504	0.582901441083793
VPS50	chr7:93367098:G:A	NI	B	0.0188574192244915	0.0529436414930348	0.507734355127185
VPS50	chr7:93367098:G:A	NI	CD4T	0.0544582176508816	0.0817763528416924	0.387031330348766
VPS50	chr7:93367098:G:A	IAV	NK	0.00782595475925695	0.0422475228216888	0.558752246135734
VPS50	chr7:93367098:G:A	IAV	CD8T	0.0127515194918717	0.0401458523140148	0.515922491915368
VPS50	chr7:93367098:G:A	IAV	monocyte	0.00333864940004169	0.0487900512781654	0.603962212827598
VPS50	chr7:93367098:G:A	IAV	B	0.0137282027104358	0.0450650121526552	0.523749425093037
VPS50	chr7:93367098:G:A	IAV	CD4T	0.0410364358808984	0.0658456027275862	0.412725044296027
VPS50	chr7:93367098:G:A	LPS	NK	0.00846347210754148	0.045767237268252	0.553970234382596
VPS50	chr7:93367098:G:A	LPS	CD8T	0.0211430290158732	0.0474771249786048	0.47178979636532
VPS50	chr7:93367098:G:A	LPS	monocyte	-0.00555459415177492	0.0589241677384229	0.59728772802764
VPS50	chr7:93367098:G:A	LPS	B	0.0166383144647055	0.0515904558959391	0.513995840911044
VPS50	chr7:93367098:G:A	LPS	CD4T	0.0469399227243024	0.0733226086915866	0.402842449616259
VPS50	chr7:93367098:G:A	Tcruzi	NK	0.00882923060889306	0.0470131821738844	0.555984618760385
VPS50	chr7:93367098:G:A	Tcruzi	CD8T	0.02758118151118	0.0541430480670684	0.453433594827297
VPS50	chr7:93367098:G:A	Tcruzi	monocyte	-0.000217581197949698	0.056301403795975	0.619207818738162
VPS50	chr7:93367098:G:A	Tcruzi	B	0.0113970564072362	0.0483327726960753	0.541705703811546
VPS50	chr7:93367098:G:A	Tcruzi	CD4T	0.0540584935502798	0.0796021785908746	0.388506938222359
VPS50	chr7:93395938:C:T	NI	NK	-0.00563636269614706	0.0290082643008944	0.598797896268018
VPS50	chr7:93395938:C:T	NI	CD8T	-0.00682663958326935	0.0308078255654731	0.589309608872701
VPS50	chr7:93395938:C:T	NI	monocyte	-0.0287685033583043	0.045642602149041	0.422050898578594
VPS50	chr7:93395938:C:T	NI	B	0.00341345351009038	0.0321805640209985	0.641040723827635
VPS50	chr7:93395938:C:T	NI	CD4T	-0.0263782782248855	0.0462742184903171	0.446352986927327
VPS50	chr7:93395938:C:T	IAV	NK	-3.16350835005207e-05	0.0271645671915994	0.652527737906303
VPS50	chr7:93395938:C:T	IAV	CD8T	0.00312011020265591	0.0262727806443669	0.643929486842566
VPS50	chr7:93395938:C:T	IAV	monocyte	-0.0288724342988338	0.041439964093243	0.422764900139352
VPS50	chr7:93395938:C:T	IAV	B	0.00358870694313305	0.0287856169715465	0.636363652703636
VPS50	chr7:93395938:C:T	IAV	CD4T	-0.00604899762703082	0.0319020332950681	0.597695519441792
VPS50	chr7:93395938:C:T	LPS	NK	-0.0065328639464792	0.0295267385084615	0.586562160976523
VPS50	chr7:93395938:C:T	LPS	CD8T	-0.000565453806006776	0.0277074953918986	0.641599110451734
VPS50	chr7:93395938:C:T	LPS	monocyte	-0.0279991217434757	0.0434804845371176	0.433628340366047
VPS50	chr7:93395938:C:T	LPS	B	0.00422265245672233	0.0320444549170001	0.629590165292373
VPS50	chr7:93395938:C:T	LPS	CD4T	-0.00406720801764077	0.034457153587029	0.613527283722978
VPS50	chr7:93395938:C:T	Tcruzi	NK	-0.0060157808786155	0.0303236456318957	0.595562887123179
VPS50	chr7:93395938:C:T	Tcruzi	CD8T	-0.00415514742106658	0.0294318514336245	0.610572492856096
VPS50	chr7:93395938:C:T	Tcruzi	monocyte	-0.0405496384250046	0.0520783113343585	0.382960203009113
VPS50	chr7:93395938:C:T	Tcruzi	B	0.00906084489746047	0.0334250216007167	0.591051131064892
VPS50	chr7:93395938:C:T	Tcruzi	CD4T	-0.00882891535436006	0.0351151473057612	0.5778005348255
VPS50	chr7:93399638:T:G	NI	NK	-0.00601739630331983	0.0545551104575634	0.598192325745515
VPS50	chr7:93399638:T:G	NI	CD8T	-0.00475016962176703	0.0621043078478795	0.606981376232648
VPS50	chr7:93399638:T:G	NI	monocyte	-0.0271468899393767	0.0776903112565686	0.496010276748482
VPS50	chr7:93399638:T:G	NI	B	-0.0265343614076528	0.0687998305781026	0.50871310850754
VPS50	chr7:93399638:T:G	NI	CD4T	-0.011167641653192	0.0768543486847911	0.579017737749803
VPS50	chr7:93399638:T:G	IAV	NK	-0.00979862654069263	0.0515386476399963	0.574982797855757
VPS50	chr7:93399638:T:G	IAV	CD8T	-0.00539919022319578	0.0470908484851875	0.596926992786458
VPS50	chr7:93399638:T:G	IAV	monocyte	-0.0199344649412324	0.0628648258473152	0.531040584704592
VPS50	chr7:93399638:T:G	IAV	B	-0.0232439505257685	0.0597023832820355	0.506727246429507
VPS50	chr7:93399638:T:G	IAV	CD4T	-0.0108233756120937	0.0653414537668181	0.581299717373274
VPS50	chr7:93399638:T:G	LPS	NK	-0.0106231804334542	0.0559285107893692	0.569544278259312
VPS50	chr7:93399638:T:G	LPS	CD8T	-0.00643902569741363	0.0539800043724359	0.589702115574182
VPS50	chr7:93399638:T:G	LPS	monocyte	-0.0299581624517291	0.0790685500633066	0.495470213722427
VPS50	chr7:93399638:T:G	LPS	B	-0.0269568865557614	0.0685830803796025	0.500607866160241
VPS50	chr7:93399638:T:G	LPS	CD4T	-0.0118992757948615	0.0720126455794965	0.576045207827019
VPS50	chr7:93399638:T:G	Tcruzi	NK	-0.00557090741531164	0.0564312992023093	0.59982667057985
VPS50	chr7:93399638:T:G	Tcruzi	CD8T	0.000194637546734278	0.0604561859847035	0.627378699751268
VPS50	chr7:93399638:T:G	Tcruzi	monocyte	-0.0243232064847659	0.0735818426622658	0.522417044819626
VPS50	chr7:93399638:T:G	Tcruzi	B	-0.0219041633111629	0.0627555223472226	0.520203381901793
VPS50	chr7:93399638:T:G	Tcruzi	CD4T	-0.00946352243788208	0.0723156977016174	0.590125283459725
VPS50	chr7:93402686:G:A	NI	NK	-0.00824158149952298	0.0553969318978773	0.592328240808385
VPS50	chr7:93402686:G:A	NI	CD8T	-0.00611421480408561	0.0626478206912104	0.608681663704401
VPS50	chr7:93402686:G:A	NI	monocyte	-0.0201209155592825	0.0759039276321319	0.528674432598467
VPS50	chr7:93402686:G:A	NI	B	-0.00625153730408174	0.0607660616471602	0.605187536436857
VPS50	chr7:93402686:G:A	NI	CD4T	0.012292417389678	0.0793294178515075	0.58548248291512
VPS50	chr7:93402686:G:A	IAV	NK	-0.0116595549072015	0.0533460066189961	0.571417467567863
VPS50	chr7:93402686:G:A	IAV	CD8T	-0.0093281141327524	0.0492101909902383	0.581462797812877
VPS50	chr7:93402686:G:A	IAV	monocyte	-0.0172896247495248	0.0629482182045618	0.549698434402475
VPS50	chr7:93402686:G:A	IAV	B	-0.0142672455044193	0.0566964082859063	0.560712418289075
VPS50	chr7:93402686:G:A	IAV	CD4T	0.0100742849361573	0.0676515730470737	0.596017420133518
VPS50	chr7:93402686:G:A	LPS	NK	-0.00521865083409377	0.0550617426415164	0.602888254664117
VPS50	chr7:93402686:G:A	LPS	CD8T	-0.00578031626318043	0.0543345213680625	0.601523617834383
VPS50	chr7:93402686:G:A	LPS	monocyte	-0.0172281851094454	0.073285957289658	0.549337719623392
VPS50	chr7:93402686:G:A	LPS	B	-0.00596309017578106	0.0602883477811124	0.601819112325839
VPS50	chr7:93402686:G:A	LPS	CD4T	0.00803725156610467	0.0728440371606305	0.60241221124658
VPS50	chr7:93402686:G:A	Tcruzi	NK	-0.00949525898457067	0.0576890177931199	0.586064978862059
VPS50	chr7:93402686:G:A	Tcruzi	CD8T	-0.00498149288665692	0.0600324835577097	0.611034147298418
VPS50	chr7:93402686:G:A	Tcruzi	monocyte	-0.021155474967941	0.0737479983591351	0.540885455997736
VPS50	chr7:93402686:G:A	Tcruzi	B	-0.00383847490377671	0.0574694538138495	0.613137183053516
VPS50	chr7:93402686:G:A	Tcruzi	CD4T	0.00848964324420272	0.073574983547052	0.60428836312127
VPS50	chr7:93413623:C:T	NI	NK	0.00260327135395363	0.0251857848844874	0.648695132277785
VPS50	chr7:93413623:C:T	NI	CD8T	0.00332263590683187	0.0272942598982159	0.636533625106804
VPS50	chr7:93413623:C:T	NI	monocyte	0.0157754685853752	0.0362964791961141	0.513373915368593
VPS50	chr7:93413623:C:T	NI	B	0.00862815709987145	0.0289969059926545	0.587276466852343
VPS50	chr7:93413623:C:T	NI	CD4T	0.0235457618374071	0.0403949457926556	0.482732785068135
VPS50	chr7:93413623:C:T	IAV	NK	-0.00400466438239751	0.0255390445444646	0.659986074707819
VPS50	chr7:93413623:C:T	IAV	CD8T	-0.00503715991399624	0.0252492651853234	0.650435633042266
VPS50	chr7:93413623:C:T	IAV	monocyte	0.0150850518556359	0.0320016532196606	0.532927742836116
VPS50	chr7:93413623:C:T	IAV	B	0.00805146352259042	0.0257830322924886	0.582705201804001
VPS50	chr7:93413623:C:T	IAV	CD4T	0.0174264483941006	0.0329565197243875	0.515315522928587
VPS50	chr7:93413623:C:T	LPS	NK	0.00461302292773614	0.0257819304811962	0.617998192962956
VPS50	chr7:93413623:C:T	LPS	CD8T	0.00534804355161155	0.0245930529013551	0.603142688560729
VPS50	chr7:93413623:C:T	LPS	monocyte	0.00616537879216879	0.0326177288556605	0.597907976028601
VPS50	chr7:93413623:C:T	LPS	B	0.0140482517141055	0.0311781328159422	0.532035687724818
VPS50	chr7:93413623:C:T	LPS	CD4T	0.0218795181575682	0.0375395876689718	0.487975722934901
VPS50	chr7:93413623:C:T	Tcruzi	NK	0.0055759864014852	0.0268457974059398	0.618199115522661
VPS50	chr7:93413623:C:T	Tcruzi	CD8T	6.16930976024365e-05	0.0271803994535371	0.665653036323685
VPS50	chr7:93413623:C:T	Tcruzi	monocyte	0.0125217240910691	0.0327189034107791	0.556653397863564
VPS50	chr7:93413623:C:T	Tcruzi	B	0.0100187158052666	0.028233783215754	0.568696537903879
VPS50	chr7:93413623:C:T	Tcruzi	CD4T	0.0196805055349946	0.0362434762298611	0.509439311075713
VPS50	chr7:93430524:C:T	NI	NK	0.0091843972561051	0.0288691974543959	0.549719020525643
VPS50	chr7:93430524:C:T	NI	CD8T	0.00854493426339371	0.0309861059165037	0.570146487903928
VPS50	chr7:93430524:C:T	NI	monocyte	0.0206893180049602	0.03898035402538	0.446805332842255
VPS50	chr7:93430524:C:T	NI	B	-0.0180479253238438	0.0349153602969507	0.478461887051755
VPS50	chr7:93430524:C:T	NI	CD4T	-0.0111957157605477	0.0361543404658627	0.5364085284317
VPS50	chr7:93430524:C:T	IAV	NK	0.00992161901809573	0.0278607016632443	0.537979742134114
VPS50	chr7:93430524:C:T	IAV	CD8T	0.00552942692104225	0.0248438065172002	0.583587831242503
VPS50	chr7:93430524:C:T	IAV	monocyte	0.0117647735989356	0.030591381295756	0.517664918460123
VPS50	chr7:93430524:C:T	IAV	B	-0.0123075402599871	0.0292725075756936	0.51026698461094
VPS50	chr7:93430524:C:T	IAV	CD4T	-0.0147936578500343	0.0328050822445472	0.501961652179867
VPS50	chr7:93430524:C:T	LPS	NK	0.0048502049820789	0.0282353748333851	0.588965430668428
VPS50	chr7:93430524:C:T	LPS	CD8T	0.000238331326063687	0.0262607567164916	0.642851312122036
VPS50	chr7:93430524:C:T	LPS	monocyte	0.0176990125948339	0.0370198063481396	0.475338233146644
VPS50	chr7:93430524:C:T	LPS	B	-0.0176651990413403	0.0340266901990002	0.469139642029462
VPS50	chr7:93430524:C:T	LPS	CD4T	-0.0275293211876319	0.0423862884936284	0.424005870256138
VPS50	chr7:93430524:C:T	Tcruzi	NK	0.00587417071875263	0.0290432056222381	0.582646282561067
VPS50	chr7:93430524:C:T	Tcruzi	CD8T	0.0090295310785163	0.0302757716752917	0.561201921807365
VPS50	chr7:93430524:C:T	Tcruzi	monocyte	0.0296246695323977	0.0426938342760968	0.403136919725976
VPS50	chr7:93430524:C:T	Tcruzi	B	-0.016298323256364	0.0328383036890865	0.483940215357919
VPS50	chr7:93430524:C:T	Tcruzi	CD4T	-0.0195957505396305	0.0374688989568766	0.477143603716258
VPS50	chr7:93457840:T:C	NI	NK	0.00687701281473547	0.0463600452973307	0.601336162378964
VPS50	chr7:93457840:T:C	NI	CD8T	0.0173311636465037	0.0561424930438312	0.553721723018806
VPS50	chr7:93457840:T:C	NI	monocyte	0.0196124483117433	0.0651523603662361	0.525196172772014
VPS50	chr7:93457840:T:C	NI	B	0.00700242797923484	0.0513136650747518	0.606161715901484
VPS50	chr7:93457840:T:C	NI	CD4T	0.0233072662126369	0.0705496795951328	0.537595493628462
VPS50	chr7:93457840:T:C	IAV	NK	0.00860792980228078	0.0434984116354746	0.5874323495176
VPS50	chr7:93457840:T:C	IAV	CD8T	0.00834811405842898	0.0405114833419289	0.583994989092811
VPS50	chr7:93457840:T:C	IAV	monocyte	0.00958573539113549	0.0507959085521694	0.591162134397662
VPS50	chr7:93457840:T:C	IAV	B	0.00650527704924197	0.0442793056227491	0.603324156192554
VPS50	chr7:93457840:T:C	IAV	CD4T	0.0184781554767882	0.0587512486712538	0.551638689059293
VPS50	chr7:93457840:T:C	LPS	NK	0.0114034860629972	0.0479832375969525	0.570912051210891
VPS50	chr7:93457840:T:C	LPS	CD8T	0.0143380303309248	0.0484209618527788	0.552426790743678
VPS50	chr7:93457840:T:C	LPS	monocyte	0.00815021955959348	0.0602588740238611	0.592218822609699
VPS50	chr7:93457840:T:C	LPS	B	0.00323330679510195	0.0508182518443165	0.620821150691864
VPS50	chr7:93457840:T:C	LPS	CD4T	0.0240042428897619	0.0670409873960375	0.532922962284618
VPS50	chr7:93457840:T:C	Tcruzi	NK	0.0103353420243937	0.0488050890684052	0.581391950334418
VPS50	chr7:93457840:T:C	Tcruzi	CD8T	0.0186219815428132	0.0552350848508282	0.542637332140979
VPS50	chr7:93457840:T:C	Tcruzi	monocyte	0.0110056228691247	0.0593328800766424	0.585980508057385
VPS50	chr7:93457840:T:C	Tcruzi	B	0.00857073924150431	0.0492573349011068	0.593532816904186
VPS50	chr7:93457840:T:C	Tcruzi	CD4T	0.0247074301774493	0.0681084221941344	0.53423239235057
VPS51	chr11:65001999:G:A	NI	NK	-0.0211906080616082	0.0658279460980924	0.527264250199184
VPS51	chr11:65001999:G:A	NI	CD8T	-0.0189260366046939	0.0705112643907738	0.547207135527048
VPS51	chr11:65001999:G:A	NI	monocyte	-0.00893633856220178	0.0801753887491259	0.571917017977363
VPS51	chr11:65001999:G:A	NI	B	0.0137409597395712	0.0692010403529456	0.573979710021344
VPS51	chr11:65001999:G:A	NI	CD4T	-0.000412171821091436	0.0804385622877014	0.616405546214959
VPS51	chr11:65001999:G:A	IAV	NK	-0.0186220324015291	0.0605398315702085	0.531927274118566
VPS51	chr11:65001999:G:A	IAV	CD8T	-0.0153455976599803	0.0546088251328278	0.54153661882414
VPS51	chr11:65001999:G:A	IAV	monocyte	-0.0189525124540565	0.0741762822214283	0.54899425929523
VPS51	chr11:65001999:G:A	IAV	B	0.00881392805742419	0.0582496659319439	0.587929159360909
VPS51	chr11:65001999:G:A	IAV	CD4T	-0.00253373200985461	0.0684388261223571	0.614807628941396
VPS51	chr11:65001999:G:A	LPS	NK	-0.0214187676714601	0.066239925103105	0.522433378872045
VPS51	chr11:65001999:G:A	LPS	CD8T	-0.0159751783282428	0.0608858470775473	0.544013429491055
VPS51	chr11:65001999:G:A	LPS	monocyte	-0.0145751453813948	0.0812739943774038	0.561336244441919
VPS51	chr11:65001999:G:A	LPS	B	0.0125823705049914	0.0683168482190118	0.57443383399317
VPS51	chr11:65001999:G:A	LPS	CD4T	-0.00531717429473291	0.0751241083718488	0.601560504301626
VPS51	chr11:65001999:G:A	Tcruzi	NK	-0.0282885373558462	0.0740336699697412	0.502592773866018
VPS51	chr11:65001999:G:A	Tcruzi	CD8T	-0.0180848229348211	0.0677221250493195	0.545952818226508
VPS51	chr11:65001999:G:A	Tcruzi	monocyte	-0.00812178236368232	0.0771366531215967	0.590252699548916
VPS51	chr11:65001999:G:A	Tcruzi	B	0.00924188096967478	0.0635293398509654	0.588180136400035
VPS51	chr11:65001999:G:A	Tcruzi	CD4T	0.00147833388068784	0.0763406627180139	0.628320714804575
VPS51	chr11:65057266:C:T	NI	NK	-0.00397889228564001	0.0312345776569608	0.654515409633901
VPS51	chr11:65057266:C:T	NI	CD8T	-0.00634830899763377	0.0345266794742472	0.638407412122792
VPS51	chr11:65057266:C:T	NI	monocyte	-0.00138718033353042	0.0435782448785966	0.649061607949171
VPS51	chr11:65057266:C:T	NI	B	-0.0113513844970164	0.0374902588896739	0.603803938995174
VPS51	chr11:65057266:C:T	NI	CD4T	-0.0128630005457766	0.0445247752533279	0.595049082685865
VPS51	chr11:65057266:C:T	IAV	NK	-0.00455368415729668	0.0292959088371333	0.647120389329765
VPS51	chr11:65057266:C:T	IAV	CD8T	-0.000380631357739633	0.0266656342017049	0.682547946961143
VPS51	chr11:65057266:C:T	IAV	monocyte	-0.000623482522441454	0.0349080092214725	0.685118686473205
VPS51	chr11:65057266:C:T	IAV	B	-0.00778157264841186	0.0314114998273146	0.619992599014728
VPS51	chr11:65057266:C:T	IAV	CD4T	-0.00680828802264336	0.0359104003457991	0.636110655510222
VPS51	chr11:65057266:C:T	LPS	NK	-0.00643989789215085	0.0322247940980187	0.62831885678511
VPS51	chr11:65057266:C:T	LPS	CD8T	-0.00158841097694376	0.030004134630975	0.665516400955893
VPS51	chr11:65057266:C:T	LPS	monocyte	-0.00134479243788868	0.0425976555710503	0.664127171617088
VPS51	chr11:65057266:C:T	LPS	B	-0.0102195723563582	0.0366150642689492	0.604181046531927
VPS51	chr11:65057266:C:T	LPS	CD4T	-0.0095263906555516	0.0400857325196023	0.616489501311525
VPS51	chr11:65057266:C:T	Tcruzi	NK	-0.00287152662293852	0.0322153146789774	0.662219249996773
VPS51	chr11:65057266:C:T	Tcruzi	CD8T	-0.0058329760552801	0.0332157020746992	0.638430213834515
VPS51	chr11:65057266:C:T	Tcruzi	monocyte	-0.0042437158933712	0.0408950072404738	0.655387966265286
VPS51	chr11:65057266:C:T	Tcruzi	B	-0.00449160694327968	0.0336587591728689	0.646595543631575
VPS51	chr11:65057266:C:T	Tcruzi	CD4T	-0.00999233548699389	0.0406732377536124	0.618840581627696
VPS51	chr11:65061370:C:T	NI	NK	-0.0437082453610732	0.0476614104516497	0.171496714835926
VPS51	chr11:65061370:C:T	NI	CD8T	-0.066873807381039	0.0479061123698756	0.0818306853367007
VPS51	chr11:65061370:C:T	NI	monocyte	0.00907482106040598	0.0596629301822778	0.454119510744577
VPS51	chr11:65061370:C:T	NI	B	-0.11506758919497	0.0594211554055621	0.0184292332472997
VPS51	chr11:65061370:C:T	NI	CD4T	-0.163251757228284	0.0654227719389798	0.00710754607369668
VPS51	chr11:65061370:C:T	IAV	NK	-0.0251721442823446	0.045553464813167	0.273491544564251
VPS51	chr11:65061370:C:T	IAV	CD8T	-0.0290465124613961	0.0425726076845805	0.228477475760441
VPS51	chr11:65061370:C:T	IAV	monocyte	-0.00206514365428243	0.0528882279749947	0.482562023634484
VPS51	chr11:65061370:C:T	IAV	B	-0.069591414849871	0.0481346697310019	0.0666981127291114
VPS51	chr11:65061370:C:T	IAV	CD4T	-0.10599703416695	0.051448926947295	0.0199445021031035
VPS51	chr11:65061370:C:T	LPS	NK	-0.0609401839749154	0.049453603908377	0.098679066855947
VPS51	chr11:65061370:C:T	LPS	CD8T	-0.040918462346722	0.0449466342503525	0.170542333145534
VPS51	chr11:65061370:C:T	LPS	monocyte	0.0299566608609385	0.0632217012488037	0.331601512430492
VPS51	chr11:65061370:C:T	LPS	B	-0.110549679136069	0.0582399308462101	0.0205562511580752
VPS51	chr11:65061370:C:T	LPS	CD4T	-0.137814532644731	0.0581950074574923	0.0096926053649411
VPS51	chr11:65061370:C:T	Tcruzi	NK	-0.0461623104224503	0.050105049421951	0.169421223780078
VPS51	chr11:65061370:C:T	Tcruzi	CD8T	-0.0891773756895834	0.0480818569373548	0.0285312363080766
VPS51	chr11:65061370:C:T	Tcruzi	monocyte	0.00309559546340796	0.0583059786445072	0.489564904972937
VPS51	chr11:65061370:C:T	Tcruzi	B	-0.083331522088439	0.0512403038068912	0.0466463001111257
VPS51	chr11:65061370:C:T	Tcruzi	CD4T	-0.143171673249119	0.059619769863715	0.00916150239848856
VPS51	chr11:65135267:T:C	NI	NK	-0.0253428943336692	0.0403393050129545	0.426497394503814
VPS51	chr11:65135267:T:C	NI	CD8T	-0.0181885242224914	0.0370064238186107	0.475842529269795
VPS51	chr11:65135267:T:C	NI	monocyte	-0.00256400537393186	0.0436926949357186	0.597297097693434
VPS51	chr11:65135267:T:C	NI	B	-0.027096535515295	0.0437052362253325	0.430844000679488
VPS51	chr11:65135267:T:C	NI	CD4T	-0.0167310945299769	0.0435727873203017	0.502017502994718
VPS51	chr11:65135267:T:C	IAV	NK	-0.0185802785378748	0.0344992841872134	0.458005842245104
VPS51	chr11:65135267:T:C	IAV	CD8T	-0.0148244245990608	0.0305943406942197	0.474980928003835
VPS51	chr11:65135267:T:C	IAV	monocyte	0.00233467416109227	0.0367281896377605	0.634058844687062
VPS51	chr11:65135267:T:C	IAV	B	-0.0257637345408176	0.0404419265955861	0.421769152723851
VPS51	chr11:65135267:T:C	IAV	CD4T	-0.0168612642951209	0.0379644256539709	0.49195341407538
VPS51	chr11:65135267:T:C	LPS	NK	-0.0331913036523498	0.0470246351758392	0.385673033811416
VPS51	chr11:65135267:T:C	LPS	CD8T	-0.0218989410510657	0.0359341124887014	0.42898202679093
VPS51	chr11:65135267:T:C	LPS	monocyte	0.0146294806318938	0.0491263702320406	0.544560041550051
VPS51	chr11:65135267:T:C	LPS	B	-0.028443604224835	0.0443571474570353	0.415815976554309
VPS51	chr11:65135267:T:C	LPS	CD4T	-0.0199906659404592	0.041732325146717	0.474875545373008
VPS51	chr11:65135267:T:C	Tcruzi	NK	-0.0215719402036166	0.0387877325122917	0.450437914756425
VPS51	chr11:65135267:T:C	Tcruzi	CD8T	-0.0227035486192633	0.0382660441471389	0.441286303280481
VPS51	chr11:65135267:T:C	Tcruzi	monocyte	0.00474063505273841	0.0426773059689504	0.615413022936568
VPS51	chr11:65135267:T:C	Tcruzi	B	-0.024925156292429	0.0410999931359543	0.433833302056505
VPS51	chr11:65135267:T:C	Tcruzi	CD4T	-0.018118101307405	0.0415382097389816	0.493394249609779
VPS51	chr11:65151040:C:T	NI	NK	-0.00935033452162985	0.0373264763293565	0.549657018948167
VPS51	chr11:65151040:C:T	NI	CD8T	-0.021328576378544	0.042565043593597	0.469411427726842
VPS51	chr11:65151040:C:T	NI	monocyte	0.0239278252109191	0.0557050197100521	0.473076267228256
VPS51	chr11:65151040:C:T	NI	B	0.00488118635614011	0.0412211302979258	0.61374128502601
VPS51	chr11:65151040:C:T	NI	CD4T	-0.0438154172305798	0.0624608046217774	0.388397255700346
VPS51	chr11:65151040:C:T	IAV	NK	-0.00960514340124688	0.0351516247458893	0.543978710529967
VPS51	chr11:65151040:C:T	IAV	CD8T	-0.0137751202528114	0.033533569507593	0.497876427148385
VPS51	chr11:65151040:C:T	IAV	monocyte	0.0118435822522812	0.0431777646996912	0.556241812675953
VPS51	chr11:65151040:C:T	IAV	B	0.0130147240842548	0.0404062836501886	0.548701629981402
VPS51	chr11:65151040:C:T	IAV	CD4T	-0.0224760227730328	0.0445552836311542	0.467990794260516
VPS51	chr11:65151040:C:T	LPS	NK	-0.0129047479501415	0.0384455361595391	0.520313136499093
VPS51	chr11:65151040:C:T	LPS	CD8T	-0.0131714543755349	0.0359244347746893	0.506188224252267
VPS51	chr11:65151040:C:T	LPS	monocyte	0.00250153513970925	0.0494778862089552	0.610475987717363
VPS51	chr11:65151040:C:T	LPS	B	0.00967133797479661	0.0428413604814748	0.576959477749872
VPS51	chr11:65151040:C:T	LPS	CD4T	-0.0316298643680532	0.0521761425439696	0.430140223115158
VPS51	chr11:65151040:C:T	Tcruzi	NK	-0.00809494443992736	0.0384831373176379	0.559017529861062
VPS51	chr11:65151040:C:T	Tcruzi	CD8T	-0.0226561735162241	0.0420250199574047	0.455067276221085
VPS51	chr11:65151040:C:T	Tcruzi	monocyte	0.014599066063977	0.0495281148470035	0.545170041166563
VPS51	chr11:65151040:C:T	Tcruzi	B	0.00146883051483836	0.0384105187983778	0.635078986777939
VPS51	chr11:65151040:C:T	Tcruzi	CD4T	-0.0416170477258561	0.0596883041554723	0.398010559823009
VPS51	chr11:65157627:C:T	NI	NK	-0.015351276828231	0.0558121614031492	0.535350778417492
VPS51	chr11:65157627:C:T	NI	CD8T	-0.0276692348103046	0.0661815322183686	0.490209894756271
VPS51	chr11:65157627:C:T	NI	monocyte	-0.0255323497761145	0.077402119553268	0.496372148655271
VPS51	chr11:65157627:C:T	NI	B	-0.0284213603738242	0.0667569010786876	0.48583051340447
VPS51	chr11:65157627:C:T	NI	CD4T	-0.0257983756863859	0.076739300382966	0.508769736837917
VPS51	chr11:65157627:C:T	IAV	NK	-0.0238103031955559	0.0571721423219186	0.488078961148926
VPS51	chr11:65157627:C:T	IAV	CD8T	-0.0273139722861576	0.0571603772732225	0.463348162657722
VPS51	chr11:65157627:C:T	IAV	monocyte	-0.025936650638426	0.0674552677787926	0.499879981203222
VPS51	chr11:65157627:C:T	IAV	B	-0.0249612181814465	0.0587562224450574	0.484560223893677
VPS51	chr11:65157627:C:T	IAV	CD4T	-0.0300942749597877	0.0697881323380869	0.484918009530248
VPS51	chr11:65157627:C:T	LPS	NK	-0.0212255462173727	0.058295781680955	0.50256244635939
VPS51	chr11:65157627:C:T	LPS	CD8T	-0.025164210858603	0.0586726095120511	0.480888135715773
VPS51	chr11:65157627:C:T	LPS	monocyte	-0.0271161375039752	0.0780058351799014	0.499921869417195
VPS51	chr11:65157627:C:T	LPS	B	-0.0313788250874536	0.0686279193594648	0.469193106943274
VPS51	chr11:65157627:C:T	LPS	CD4T	-0.0308180864567211	0.0749526466933498	0.487977128114565
VPS51	chr11:65157627:C:T	Tcruzi	NK	-0.0155664791287419	0.0576267316537581	0.535000115641475
VPS51	chr11:65157627:C:T	Tcruzi	CD8T	-0.0266768874855917	0.0637896119038937	0.488546485632029
VPS51	chr11:65157627:C:T	Tcruzi	monocyte	-0.0270611970523622	0.0757075025747084	0.505260120563832
VPS51	chr11:65157627:C:T	Tcruzi	B	-0.0287588530180212	0.0647767906949051	0.477325526347159
VPS51	chr11:65157627:C:T	Tcruzi	CD4T	-0.022918311338851	0.0720047342302234	0.52033335479966
VPS51	chr11:65167304:G:T	NI	NK	-0.00103652505931471	0.0395523816288238	0.643759548101348
VPS51	chr11:65167304:G:T	NI	CD8T	0.00598734029644248	0.0424465287963331	0.612596685414217
VPS51	chr11:65167304:G:T	NI	monocyte	-0.0266276836294809	0.0588196769686209	0.476581174394134
VPS51	chr11:65167304:G:T	NI	B	-0.0228896029636069	0.0500620276513441	0.501927473971974
VPS51	chr11:65167304:G:T	NI	CD4T	0.0113190156656534	0.052992909774944	0.582616222778653
VPS51	chr11:65167304:G:T	IAV	NK	-0.00645647248594637	0.0380610591391651	0.601608489716489
VPS51	chr11:65167304:G:T	IAV	CD8T	0.00190398713127422	0.0340228481993411	0.637396529836618
VPS51	chr11:65167304:G:T	IAV	monocyte	-0.0255010092959983	0.051138199333127	0.482419250226507
VPS51	chr11:65167304:G:T	IAV	B	-0.0210628140079862	0.0449261689267088	0.496365467631774
VPS51	chr11:65167304:G:T	IAV	CD4T	0.00165345709448228	0.0436494369394463	0.644034725424235
VPS51	chr11:65167304:G:T	LPS	NK	0.000445890691068721	0.039830111357121	0.647047185075437
VPS51	chr11:65167304:G:T	LPS	CD8T	0.00781880847241963	0.0389677004617598	0.592436576847336
VPS51	chr11:65167304:G:T	LPS	monocyte	-0.0632748985016436	0.093205953541881	0.355733719255471
VPS51	chr11:65167304:G:T	LPS	B	-0.0250607425137744	0.0512138902039511	0.484700772577461
VPS51	chr11:65167304:G:T	LPS	CD4T	-0.00066778618872478	0.04735810787631	0.641379257861125
VPS51	chr11:65167304:G:T	Tcruzi	NK	0.00728198966387894	0.0425830520880623	0.604257709975302
VPS51	chr11:65167304:G:T	Tcruzi	CD8T	0.00787735832772381	0.041585998875305	0.596998579908347
VPS51	chr11:65167304:G:T	Tcruzi	monocyte	-0.0301123213792355	0.0587050716144555	0.474329691497895
VPS51	chr11:65167304:G:T	Tcruzi	B	-0.0203514750925561	0.0465182309896596	0.506995639507198
VPS51	chr11:65167304:G:T	Tcruzi	CD4T	0.0049059021965533	0.0481332251147787	0.622657667301914
VPS51	chr11:65171140:C:T	NI	NK	-0.0121585654344379	0.0478388089855529	0.578227184668834
VPS51	chr11:65171140:C:T	NI	CD8T	-0.0146867314272602	0.0537204112721937	0.572943584707944
VPS51	chr11:65171140:C:T	NI	monocyte	-0.0136148985393335	0.0632425323241633	0.560686542085763
VPS51	chr11:65171140:C:T	NI	B	-0.00151772915320849	0.0492847868922924	0.643457804813135
VPS51	chr11:65171140:C:T	NI	CD4T	-0.00787415625308048	0.062423301137473	0.606496291833159
VPS51	chr11:65171140:C:T	IAV	NK	-0.00885601325624482	0.0432141738034718	0.592665558694818
VPS51	chr11:65171140:C:T	IAV	CD8T	-0.00670295293819547	0.0391390310274237	0.602261492137481
VPS51	chr11:65171140:C:T	IAV	monocyte	-0.011353239599783	0.051947172289258	0.587340607859963
VPS51	chr11:65171140:C:T	IAV	B	-0.00167681871114564	0.0427927701296062	0.641108023618085
VPS51	chr11:65171140:C:T	IAV	CD4T	-0.00513398502718051	0.0526999796396817	0.623012116955765
VPS51	chr11:65171140:C:T	LPS	NK	-0.00796545047500727	0.0461375467588792	0.596390020070102
VPS51	chr11:65171140:C:T	LPS	CD8T	-0.00756163808417738	0.0443228810530243	0.597064269087579
VPS51	chr11:65171140:C:T	LPS	monocyte	-0.0192807884721976	0.0658658644024841	0.547810602254655
VPS51	chr11:65171140:C:T	LPS	B	-0.000695769789841438	0.0491994345215886	0.64225509384104
VPS51	chr11:65171140:C:T	LPS	CD4T	-0.00998449946510401	0.0586914965090644	0.5979588567151
VPS51	chr11:65171140:C:T	Tcruzi	NK	-0.00750387104678861	0.0472040126681503	0.604086580488387
VPS51	chr11:65171140:C:T	Tcruzi	CD8T	-0.00626051628700411	0.048625808233797	0.612492097498427
VPS51	chr11:65171140:C:T	Tcruzi	monocyte	-0.0119033093189532	0.0599631158596025	0.587879286772655
VPS51	chr11:65171140:C:T	Tcruzi	B	0.000679675547785468	0.0470818738433767	0.653793471782505
VPS51	chr11:65171140:C:T	Tcruzi	CD4T	-0.00990699589028891	0.0592412559862984	0.602689542389811
VPS51	chr11:65195111:T:G	NI	NK	0.0415233426280606	0.068443032516231	0.394825256813009
VPS51	chr11:65195111:T:G	NI	CD8T	0.0469409894397773	0.0735875569451244	0.388708552227082
VPS51	chr11:65195111:T:G	NI	monocyte	0.0241108126464245	0.074767215447267	0.480838670214468
VPS51	chr11:65195111:T:G	NI	B	0.00643428402333188	0.0596397786487665	0.565713916794334
VPS51	chr11:65195111:T:G	NI	CD4T	0.04257749432328	0.0808204865007112	0.423068502799624
VPS51	chr11:65195111:T:G	IAV	NK	0.0312063058164595	0.0580856886717405	0.422783564696567
VPS51	chr11:65195111:T:G	IAV	CD8T	0.0347976863323854	0.0574663620719614	0.395769267127338
VPS51	chr11:65195111:T:G	IAV	monocyte	0.0195051116050245	0.0623730903418066	0.503747720047339
VPS51	chr11:65195111:T:G	IAV	B	0.00274102906636118	0.052661098830206	0.581605555988943
VPS51	chr11:65195111:T:G	IAV	CD4T	0.0420193017255675	0.0723643542822548	0.410814835575104
VPS51	chr11:65195111:T:G	LPS	NK	0.0355590943640047	0.063649322298416	0.411634108306977
VPS51	chr11:65195111:T:G	LPS	CD8T	0.0361392005929632	0.061154142996006	0.401761025871459
VPS51	chr11:65195111:T:G	LPS	monocyte	0.0307652952580044	0.0775024266021105	0.465537956196767
VPS51	chr11:65195111:T:G	LPS	B	0.000762330606775558	0.0608045245669949	0.588635218132926
VPS51	chr11:65195111:T:G	LPS	CD4T	0.0436343166480823	0.0774370248910842	0.414245406093982
VPS51	chr11:65195111:T:G	Tcruzi	NK	0.0354530982272983	0.064551798494915	0.417411028075857
VPS51	chr11:65195111:T:G	Tcruzi	CD8T	0.040031826355383	0.0668118010592051	0.402608430334809
VPS51	chr11:65195111:T:G	Tcruzi	monocyte	0.0285326620825426	0.0740516385816691	0.476539316001354
VPS51	chr11:65195111:T:G	Tcruzi	B	0.0040912294142721	0.0568229140205954	0.574386325804769
VPS51	chr11:65195111:T:G	Tcruzi	CD4T	0.0533343251778313	0.0847365442163109	0.391099198669461
VPS51	chr11:65207105:G:C	NI	NK	-0.00453661530232628	0.0583639519447317	0.585268616595216
VPS51	chr11:65207105:G:C	NI	CD8T	-0.0275104648531732	0.0701607180206591	0.490537114777943
VPS51	chr11:65207105:G:C	NI	monocyte	-0.0329056141778451	0.0848387120769876	0.469002046700599
VPS51	chr11:65207105:G:C	NI	B	-0.0331086739516763	0.0735247782949848	0.467889062728102
VPS51	chr11:65207105:G:C	NI	CD4T	-0.0367899166474982	0.0878802613628043	0.473804722078649
VPS51	chr11:65207105:G:C	IAV	NK	-0.00932780703202299	0.0539025000463049	0.558596036427709
VPS51	chr11:65207105:G:C	IAV	CD8T	-0.0164747324946967	0.0517853902298716	0.514069082063252
VPS51	chr11:65207105:G:C	IAV	monocyte	-0.0217242406094709	0.0675289872444068	0.513093101051714
VPS51	chr11:65207105:G:C	IAV	B	-0.0275726772885749	0.0630330893078403	0.472078338051186
VPS51	chr11:65207105:G:C	IAV	CD4T	-0.0355305691471009	0.0773421179124794	0.466635211340982
VPS51	chr11:65207105:G:C	LPS	NK	-0.0084476314404135	0.0583968145663177	0.561550414877903
VPS51	chr11:65207105:G:C	LPS	CD8T	-0.0229500935106533	0.0605442591951799	0.490098597039768
VPS51	chr11:65207105:G:C	LPS	monocyte	-0.0282127305405159	0.0819973481332992	0.493779237715876
VPS51	chr11:65207105:G:C	LPS	B	-0.035671923500672	0.0752997192793029	0.454143991254645
VPS51	chr11:65207105:G:C	LPS	CD4T	-0.0416091718221559	0.0868429676862416	0.455247653373689
VPS51	chr11:65207105:G:C	Tcruzi	NK	-0.00751970447199322	0.0599809190716871	0.569986359089559
VPS51	chr11:65207105:G:C	Tcruzi	CD8T	-0.0331637086789658	0.0721230461958075	0.464846413974362
VPS51	chr11:65207105:G:C	Tcruzi	monocyte	-0.0323072110775569	0.0823995884243563	0.484799093069611
VPS51	chr11:65207105:G:C	Tcruzi	B	-0.0332049807733315	0.0712269999518696	0.459616775644502
VPS51	chr11:65207105:G:C	Tcruzi	CD4T	-0.037323225511259	0.0844124893906243	0.471363551792912
VPS51	chr11:65210173:C:T	NI	NK	-0.0167705364436177	0.0382577541490178	0.539047098964724
VPS51	chr11:65210173:C:T	NI	CD8T	3.52780625344196e-05	0.032045515298997	0.674639277317132
VPS51	chr11:65210173:C:T	NI	monocyte	-0.0079488295938033	0.0426858000855761	0.585933970574388
VPS51	chr11:65210173:C:T	NI	B	-0.0150110153113645	0.0378850404328208	0.551626881653924
VPS51	chr11:65210173:C:T	NI	CD4T	0.00885972289351695	0.0405950106971935	0.605537678203989
VPS51	chr11:65210173:C:T	IAV	NK	-0.00611315844948374	0.0302257656286115	0.611971449660963
VPS51	chr11:65210173:C:T	IAV	CD8T	0.00437400134886361	0.0289408992617626	0.642808055166927
VPS51	chr11:65210173:C:T	IAV	monocyte	0.003536681470156	0.035663531381263	0.654636504707651
VPS51	chr11:65210173:C:T	IAV	B	-0.0149724855286933	0.0355058293488614	0.542341305710462
VPS51	chr11:65210173:C:T	IAV	CD4T	0.0126673713778369	0.0384371836129915	0.584031624040673
VPS51	chr11:65210173:C:T	LPS	NK	-0.0202281905613803	0.0417081529917619	0.513011232611004
VPS51	chr11:65210173:C:T	LPS	CD8T	0.00629256994890599	0.0316543095468762	0.622853946437876
VPS51	chr11:65210173:C:T	LPS	monocyte	-0.0112377473583482	0.0439425182387743	0.581563732864203
VPS51	chr11:65210173:C:T	LPS	B	-0.0146160365193916	0.0374347319641654	0.546157011668766
VPS51	chr11:65210173:C:T	LPS	CD4T	0.00372500588454661	0.0362990143294371	0.644135004770051
VPS51	chr11:65210173:C:T	Tcruzi	NK	-0.010928110652861	0.0352131899961425	0.579480102043396
VPS51	chr11:65210173:C:T	Tcruzi	CD8T	-0.000194454192290696	0.0310972926424522	0.670998768129731
VPS51	chr11:65210173:C:T	Tcruzi	monocyte	0.0110333638740557	0.0443725438043268	0.600162177871565
VPS51	chr11:65210173:C:T	Tcruzi	B	-0.0183005358819512	0.0393243790252164	0.526019972900758
VPS51	chr11:65210173:C:T	Tcruzi	CD4T	-0.0027496021732208	0.0382368971610427	0.659613566844211
VPS51	chr11:65211823:C:T	NI	NK	-0.0181408396817646	0.0849177380872087	0.399905058652264
VPS51	chr11:65211823:C:T	NI	CD8T	-0.119485678490595	0.0950456146683779	0.113158556397663
VPS51	chr11:65211823:C:T	NI	monocyte	-0.0303213796161383	0.106166240052654	0.388095640691935
VPS51	chr11:65211823:C:T	NI	B	-0.125132260939617	0.106259164348749	0.11885292699511
VPS51	chr11:65211823:C:T	NI	CD4T	-0.22461328018708	0.142236998741338	0.0629581347061998
VPS51	chr11:65211823:C:T	IAV	NK	-0.017341407079918	0.0792275411822278	0.397954815434645
VPS51	chr11:65211823:C:T	IAV	CD8T	-0.0711752747395772	0.0740279788557944	0.172383050962382
VPS51	chr11:65211823:C:T	IAV	monocyte	-0.0317546748296038	0.0923812833204766	0.373238601256793
VPS51	chr11:65211823:C:T	IAV	B	-0.0815977180444894	0.0851880655832502	0.173263176603147
VPS51	chr11:65211823:C:T	IAV	CD4T	-0.188896547766008	0.122812200845721	0.0662885288709193
VPS51	chr11:65211823:C:T	LPS	NK	-0.0111212646870522	0.0880335610627175	0.42483993430721
VPS51	chr11:65211823:C:T	LPS	CD8T	-0.0908392584654761	0.0818436296694754	0.140266531765302
VPS51	chr11:65211823:C:T	LPS	monocyte	-0.0517393915750891	0.107140212888233	0.326967331724802
VPS51	chr11:65211823:C:T	LPS	B	-0.114214663613504	0.101262140016663	0.131360599316054
VPS51	chr11:65211823:C:T	LPS	CD4T	-0.226138482625796	0.142246167600485	0.0606729546546319
VPS51	chr11:65211823:C:T	Tcruzi	NK	-0.0471354347527798	0.0854892282954671	0.294037174153673
VPS51	chr11:65211823:C:T	Tcruzi	CD8T	-0.132868701866884	0.0982205891198212	0.092363314580007
VPS51	chr11:65211823:C:T	Tcruzi	monocyte	-0.0556586380109543	0.104565631196218	0.311226203028609
VPS51	chr11:65211823:C:T	Tcruzi	B	-0.111695602175488	0.0982124246343828	0.128422349064665
VPS51	chr11:65211823:C:T	Tcruzi	CD4T	-0.213291367448519	0.135419324835125	0.0639961293408949
VPS53	chr17:441773:G:A	NI	NK	-0.211416460482909	0.0927757371088429	0.0083469880943986
VPS53	chr17:441773:G:A	NI	CD8T	-0.272094092250113	0.094176383393126	0.00131303425044005
VPS53	chr17:441773:G:A	NI	monocyte	-0.353301700133286	0.117723129795004	0.000359958656961812
VPS53	chr17:441773:G:A	NI	B	-0.239521731497913	0.0972616203722107	0.00589078566292423
VPS53	chr17:441773:G:A	NI	CD4T	-0.330810001772251	0.10961414150966	0.000729171583857213
VPS53	chr17:441773:G:A	IAV	NK	-0.151136427803699	0.0877406426627281	0.0399499896327823
VPS53	chr17:441773:G:A	IAV	CD8T	-0.142938424319549	0.0842538861912575	0.0416850682052626
VPS53	chr17:441773:G:A	IAV	monocyte	-0.251673477847076	0.0973183099774421	0.00307910479982865
VPS53	chr17:441773:G:A	IAV	B	-0.195026053397502	0.0887723366096778	0.0124362651083259
VPS53	chr17:441773:G:A	IAV	CD4T	-0.263892552308791	0.0937652744020257	0.00230506269806774
VPS53	chr17:441773:G:A	LPS	NK	-0.208311002833556	0.092012882932102	0.00949916309211774
VPS53	chr17:441773:G:A	LPS	CD8T	-0.188457022638834	0.0849160728201475	0.0150125629884363
VPS53	chr17:441773:G:A	LPS	monocyte	-0.227967520858139	0.10790617950501	0.018624425868613
VPS53	chr17:441773:G:A	LPS	B	-0.29244153331289	0.10611976751917	0.000914706201450399
VPS53	chr17:441773:G:A	LPS	CD4T	-0.276245862924565	0.0982834115052768	0.00282302331415163
VPS53	chr17:441773:G:A	Tcruzi	NK	-0.20056849504347	0.0942484071615943	0.0149686597553186
VPS53	chr17:441773:G:A	Tcruzi	CD8T	-0.249318035644266	0.0887875551098137	0.00219993983613254
VPS53	chr17:441773:G:A	Tcruzi	monocyte	-0.326247384128632	0.113909027164411	0.000778691619469751
VPS53	chr17:441773:G:A	Tcruzi	B	-0.229957283129526	0.0939315942304644	0.00611709419099615
VPS53	chr17:441773:G:A	Tcruzi	CD4T	-0.315439964338866	0.103959065430965	0.00071854456267495
VPS53	chr17:549725:C:T	NI	NK	-0.00189404260908908	0.073822651986369	0.476296371574739
VPS53	chr17:549725:C:T	NI	CD8T	-0.125892261456654	0.0718944513840586	0.0413911302995142
VPS53	chr17:549725:C:T	NI	monocyte	-0.261541224414194	0.0836566001614552	0.000571098325737207
VPS53	chr17:549725:C:T	NI	B	-0.250637464246669	0.0790703598050613	0.000383274222484853
VPS53	chr17:549725:C:T	NI	CD4T	-0.312469382305239	0.0845702802046714	4.94963537186477e-05
VPS53	chr17:549725:C:T	IAV	NK	-0.00769950587414356	0.0700266155571267	0.44190164368243
VPS53	chr17:549725:C:T	IAV	CD8T	-0.0434343788413374	0.0658650668624324	0.243918340915966
VPS53	chr17:549725:C:T	IAV	monocyte	-0.180878982010448	0.0745266116827873	0.00667961357565328
VPS53	chr17:549725:C:T	IAV	B	-0.1724256304405	0.0699045943079928	0.00663573062506206
VPS53	chr17:549725:C:T	IAV	CD4T	-0.295505575281873	0.0800216007775253	1.93986107668298e-05
VPS53	chr17:549725:C:T	LPS	NK	-0.0297796940010873	0.0726248171055288	0.331149598140166
VPS53	chr17:549725:C:T	LPS	CD8T	-0.070919950263573	0.0681005494849436	0.145720314957324
VPS53	chr17:549725:C:T	LPS	monocyte	-0.191378938680495	0.084203401128584	0.0113114358304691
VPS53	chr17:549725:C:T	LPS	B	-0.230141730933465	0.0766841966175001	0.00103215106042409
VPS53	chr17:549725:C:T	LPS	CD4T	-0.268561618901768	0.0763608497691677	0.000196695660656943
VPS53	chr17:549725:C:T	Tcruzi	NK	-0.0189717662200625	0.0763392670079529	0.390478550223292
VPS53	chr17:549725:C:T	Tcruzi	CD8T	-0.116617189612534	0.0690160701813784	0.0470345125234962
VPS53	chr17:549725:C:T	Tcruzi	monocyte	-0.241631452387847	0.0837145448246133	0.00141799688135669
VPS53	chr17:549725:C:T	Tcruzi	B	-0.256367604816632	0.0793094160471386	0.000198526544979538
VPS53	chr17:549725:C:T	Tcruzi	CD4T	-0.28132224278632	0.0796975169286188	0.000137996480949032
VPS53	chr17:599670:A:G	NI	NK	0.0740224910420202	0.0519314516126692	0.0769915304305309
VPS53	chr17:599670:A:G	NI	CD8T	0.206956784502511	0.0533863004807655	3.45518256118355e-05
VPS53	chr17:599670:A:G	NI	monocyte	0.266772021514121	0.0591759610537497	1.99280932547872e-06
VPS53	chr17:599670:A:G	NI	B	0.0573100417431162	0.055975731467126	0.151808320419753
VPS53	chr17:599670:A:G	NI	CD4T	0.342676620460871	0.0619741254220556	4.61169011087744e-10
VPS53	chr17:599670:A:G	IAV	NK	0.0276423376749583	0.0522444709118304	0.287902285155738
VPS53	chr17:599670:A:G	IAV	CD8T	0.0901484104835986	0.0484949427675665	0.0324541832459927
VPS53	chr17:599670:A:G	IAV	monocyte	0.197940856859343	0.054613490663615	0.000140697265954852
VPS53	chr17:599670:A:G	IAV	B	0.104499073950231	0.0516501696700976	0.0200688182574222
VPS53	chr17:599670:A:G	IAV	CD4T	0.217606024429034	0.0520976655627794	2.58250694230388e-05
VPS53	chr17:599670:A:G	LPS	NK	0.0785892927890173	0.0524687309120859	0.0673874874069613
VPS53	chr17:599670:A:G	LPS	CD8T	0.0984573956700497	0.0504454928390593	0.0303174506037492
VPS53	chr17:599670:A:G	LPS	monocyte	0.253690815683064	0.0618783027816507	1.25405097657229e-05
VPS53	chr17:599670:A:G	LPS	B	0.122018661805597	0.0543309643443334	0.0118097804456978
VPS53	chr17:599670:A:G	LPS	CD4T	0.268656143357533	0.0534864050117204	2.49931309386603e-07
VPS53	chr17:599670:A:G	Tcruzi	NK	0.105423304093821	0.0546077983415223	0.0251718878548911
VPS53	chr17:599670:A:G	Tcruzi	CD8T	0.155885779548283	0.049468295067769	0.00123333019902658
VPS53	chr17:599670:A:G	Tcruzi	monocyte	0.251174402056488	0.0598538189528012	1.16904342365097e-05
VPS53	chr17:599670:A:G	Tcruzi	B	0.0931982092594789	0.0530993925278126	0.0405678925768955
VPS53	chr17:599670:A:G	Tcruzi	CD4T	0.260342284140648	0.0550639498881311	2.93212327455671e-06
VPS53	chr17:650322:C:T	NI	NK	0.00406955468768389	0.0563755052147475	0.597762489961664
VPS53	chr17:650322:C:T	NI	CD8T	0.0255015215707308	0.0695321460363169	0.509213933275669
VPS53	chr17:650322:C:T	NI	monocyte	0.0195699708966292	0.0765910522066494	0.523512093411566
VPS53	chr17:650322:C:T	NI	B	0.0183896746041498	0.0642316460178027	0.535426088405836
VPS53	chr17:650322:C:T	NI	CD4T	0.0425949504965127	0.0929790703268471	0.467847362373407
VPS53	chr17:650322:C:T	IAV	NK	0.00976844492057262	0.0522930246412942	0.565816347596275
VPS53	chr17:650322:C:T	IAV	CD8T	0.0159735317935123	0.0510712807054828	0.526547034362986
VPS53	chr17:650322:C:T	IAV	monocyte	0.0145532233906369	0.0623431417268823	0.553415661065114
VPS53	chr17:650322:C:T	IAV	B	0.0190757350558853	0.0572185366484573	0.520164358029616
VPS53	chr17:650322:C:T	IAV	CD4T	0.0365415624666771	0.0792319162319996	0.474808912571467
VPS53	chr17:650322:C:T	LPS	NK	0.0111703253926885	0.056911113473575	0.558378420077031
VPS53	chr17:650322:C:T	LPS	CD8T	0.021143311866651	0.0596791264087091	0.508735888872554
VPS53	chr17:650322:C:T	LPS	monocyte	0.0141380652942692	0.0744278123333845	0.553417541611864
VPS53	chr17:650322:C:T	LPS	B	0.019888663500668	0.0646614120858095	0.524190244988891
VPS53	chr17:650322:C:T	LPS	CD4T	0.0407049249566164	0.0874865748808683	0.469280781564976
VPS53	chr17:650322:C:T	Tcruzi	NK	0.011115200628112	0.0582733607975937	0.562977666498349
VPS53	chr17:650322:C:T	Tcruzi	CD8T	0.0229413769209157	0.0658682522121575	0.513405999957646
VPS53	chr17:650322:C:T	Tcruzi	monocyte	0.0208200829916736	0.0746560968894037	0.53401177010819
VPS53	chr17:650322:C:T	Tcruzi	B	0.0219641323773957	0.0635590796420949	0.514391911048053
VPS53	chr17:650322:C:T	Tcruzi	CD4T	0.0392161234500156	0.0869736767257034	0.477478129204901
VPS53	chr17:663931:T:C	NI	NK	-0.0829591003395714	0.0547024241849462	0.0653319157043301
VPS53	chr17:663931:T:C	NI	CD8T	-0.234282493622931	0.0544857792479342	1.38921792302016e-05
VPS53	chr17:663931:T:C	NI	monocyte	-0.328749287797954	0.0583404679924467	7.22935578068018e-09
VPS53	chr17:663931:T:C	NI	B	-0.16618311925988	0.0560307015220464	0.00184108049523513
VPS53	chr17:663931:T:C	NI	CD4T	-0.452525475646028	0.0614878909795952	6.66133814775094e-16
VPS53	chr17:663931:T:C	IAV	NK	-0.0470380900842271	0.0540850889751424	0.189701767932028
VPS53	chr17:663931:T:C	IAV	CD8T	-0.1133412964904	0.0523774831901307	0.016411381760006
VPS53	chr17:663931:T:C	IAV	monocyte	-0.210158074523601	0.0559186704043746	0.000144508638253216
VPS53	chr17:663931:T:C	IAV	B	-0.160494578204875	0.0542799863122509	0.00162380186451294
VPS53	chr17:663931:T:C	IAV	CD4T	-0.339268615075015	0.0553616446701448	1.32591493340328e-10
VPS53	chr17:663931:T:C	LPS	NK	-0.117915340215508	0.0555394912507614	0.0167485586202724
VPS53	chr17:663931:T:C	LPS	CD8T	-0.172055755252431	0.0523059345200399	0.00068426534427779
VPS53	chr17:663931:T:C	LPS	monocyte	-0.364633855644778	0.0630333937520306	7.5174177993631e-10
VPS53	chr17:663931:T:C	LPS	B	-0.218622750304166	0.0570004071321351	5.05518085738288e-05
VPS53	chr17:663931:T:C	LPS	CD4T	-0.291275452229523	0.0544440942789534	2.8776203797598e-07
VPS53	chr17:663931:T:C	Tcruzi	NK	-0.0712552397937415	0.0581104204780329	0.110200480168932
VPS53	chr17:663931:T:C	Tcruzi	CD8T	-0.19906008593734	0.0517302835767253	0.000110427264041646
VPS53	chr17:663931:T:C	Tcruzi	monocyte	-0.293135862058264	0.0602260086799291	1.02523348122219e-06
VPS53	chr17:663931:T:C	Tcruzi	B	-0.155616830610544	0.0558006468122471	0.00336539868581109
VPS53	chr17:663931:T:C	Tcruzi	CD4T	-0.344457297159183	0.0564003321160786	3.26332794120532e-09
VPS53	chr17:665944:C:T	NI	NK	0.0671832575847795	0.0989069392221098	0.302725859230793
VPS53	chr17:665944:C:T	NI	CD8T	0.118617185722653	0.128516320645904	0.222326215600353
VPS53	chr17:665944:C:T	NI	monocyte	0.127753378953454	0.143816527021875	0.222253617782024
VPS53	chr17:665944:C:T	NI	B	0.0883239113138941	0.113525173809833	0.270273862305404
VPS53	chr17:665944:C:T	NI	CD4T	0.110825744805016	0.134083169086178	0.257428696270802
VPS53	chr17:665944:C:T	IAV	NK	0.0643725383676604	0.0937957474381446	0.298355733137919
VPS53	chr17:665944:C:T	IAV	CD8T	0.0893504487793777	0.10274733504488	0.229852888377578
VPS53	chr17:665944:C:T	IAV	monocyte	0.111356725924382	0.126415354384576	0.230139389378488
VPS53	chr17:665944:C:T	IAV	B	0.0789764707995844	0.102055047244073	0.267878424292923
VPS53	chr17:665944:C:T	IAV	CD4T	0.101013263648619	0.118460785463029	0.250540079890446
VPS53	chr17:665944:C:T	LPS	NK	0.0773384873871141	0.102532566748778	0.275128868105541
VPS53	chr17:665944:C:T	LPS	CD8T	0.0962931743650059	0.108731277010711	0.231127569433848
VPS53	chr17:665944:C:T	LPS	monocyte	0.126227062627801	0.144503089384983	0.229282319156062
VPS53	chr17:665944:C:T	LPS	B	0.100531684530777	0.120085670523641	0.245317385577335
VPS53	chr17:665944:C:T	LPS	CD4T	0.107467527719559	0.126740806633922	0.251857454603273
VPS53	chr17:665944:C:T	Tcruzi	NK	0.0796505993766232	0.105674393773104	0.276857711531829
VPS53	chr17:665944:C:T	Tcruzi	CD8T	0.104945727385326	0.11743125945811	0.233403077258438
VPS53	chr17:665944:C:T	Tcruzi	monocyte	0.125158343267268	0.141680269776739	0.230911442632042
VPS53	chr17:665944:C:T	Tcruzi	B	0.0819410194975598	0.10762911329884	0.274362337804442
VPS53	chr17:665944:C:T	Tcruzi	CD4T	0.121823946950028	0.136395289625281	0.236391440784385
VPS53	chr17:706854:G:C	NI	NK	0.108801257939285	0.0820856038479663	0.0909121331625521
VPS53	chr17:706854:G:C	NI	CD8T	0.213649474887484	0.084732215616024	0.00487276194128886
VPS53	chr17:706854:G:C	NI	monocyte	0.422810536443983	0.101245667403351	6.38851966725253e-06
VPS53	chr17:706854:G:C	NI	B	0.124063350535143	0.0874370680844634	0.0776445116209897
VPS53	chr17:706854:G:C	NI	CD4T	0.281851955095275	0.094869016322971	0.00124450819613593
VPS53	chr17:706854:G:C	IAV	NK	0.0738300428003809	0.0800082235211147	0.171305618833692
VPS53	chr17:706854:G:C	IAV	CD8T	0.125265640840522	0.0749065676053492	0.0447303258566592
VPS53	chr17:706854:G:C	IAV	monocyte	0.376989274940195	0.0953271353784872	6.61577537471331e-06
VPS53	chr17:706854:G:C	IAV	B	0.120678195942102	0.0805850905100037	0.0657542998443784
VPS53	chr17:706854:G:C	IAV	CD4T	0.23367684971878	0.0843496512679912	0.00279713303158019
VPS53	chr17:706854:G:C	LPS	NK	0.161523276143258	0.0835777295082337	0.0239756641439009
VPS53	chr17:706854:G:C	LPS	CD8T	0.143132134885159	0.0775506591047498	0.0334951904297892
VPS53	chr17:706854:G:C	LPS	monocyte	0.465916798402266	0.110913139891998	1.37913060571226e-06
VPS53	chr17:706854:G:C	LPS	B	0.161951574070825	0.0870518026119643	0.0303888296042231
VPS53	chr17:706854:G:C	LPS	CD4T	0.291887036355024	0.0894662161613685	0.000370023052414297
VPS53	chr17:706854:G:C	Tcruzi	NK	0.177331375453714	0.088690568956382	0.0181584640506459
VPS53	chr17:706854:G:C	Tcruzi	CD8T	0.119819108942282	0.0826414791274959	0.0761319131529795
VPS53	chr17:706854:G:C	Tcruzi	monocyte	0.432113474140883	0.104038301910553	4.51134499261934e-06
VPS53	chr17:706854:G:C	Tcruzi	B	0.142545804097418	0.0848976143729966	0.0456195851061162
VPS53	chr17:706854:G:C	Tcruzi	CD4T	0.239270951922332	0.0896783018262086	0.00422998274698773
VPS53	chr17:727452:G:A	NI	NK	0.0383348482072605	0.0806785978533141	0.444937087258437
VPS53	chr17:727452:G:A	NI	CD8T	0.0510508088016721	0.096887272764397	0.425956921301206
VPS53	chr17:727452:G:A	NI	monocyte	0.0173910217129734	0.0894980968615957	0.526690872038864
VPS53	chr17:727452:G:A	NI	B	0.0111638596908557	0.0743912876018157	0.557293564039486
VPS53	chr17:727452:G:A	NI	CD4T	0.0314737711969337	0.0947604363682639	0.492378858605354
VPS53	chr17:727452:G:A	IAV	NK	0.0358409507225734	0.0760301626308329	0.445523864896398
VPS53	chr17:727452:G:A	IAV	CD8T	0.0347496556315843	0.0717319739792933	0.43991901485405
VPS53	chr17:727452:G:A	IAV	monocyte	0.00153364688595134	0.0731752636638356	0.597100683504999
VPS53	chr17:727452:G:A	IAV	B	0.00635508284159165	0.0646326262148568	0.571964468156832
VPS53	chr17:727452:G:A	IAV	CD4T	0.0167093448332762	0.0780120794458188	0.53326406530713
VPS53	chr17:727452:G:A	LPS	NK	0.037021074292488	0.0800287798705885	0.446393999072763
VPS53	chr17:727452:G:A	LPS	CD8T	0.0494998631885492	0.0912130902497696	0.41030675313107
VPS53	chr17:727452:G:A	LPS	monocyte	-0.00357037049241539	0.0890565579179496	0.599067961050147
VPS53	chr17:727452:G:A	LPS	B	0.0117419411000001	0.0741429801000682	0.551458859432531
VPS53	chr17:727452:G:A	LPS	CD4T	0.0129446481235261	0.0856807711123932	0.546616816836859
VPS53	chr17:727452:G:A	Tcruzi	NK	0.0424924916368155	0.0861006611041903	0.435468379129725
VPS53	chr17:727452:G:A	Tcruzi	CD8T	0.048796027156713	0.0927477903011695	0.424997820574012
VPS53	chr17:727452:G:A	Tcruzi	monocyte	0.0130766216369813	0.0859827908169765	0.555991008395978
VPS53	chr17:727452:G:A	Tcruzi	B	-0.00142599621210569	0.0725638004010868	0.601681718138503
VPS53	chr17:727452:G:A	Tcruzi	CD4T	0.0328649647015476	0.0911581951407488	0.489096806600041
VPS53	chr17:787206:A:G	NI	NK	0.0242928020540191	0.0473392071522651	0.293846063163455
VPS53	chr17:787206:A:G	NI	CD8T	0.056431325261594	0.0490996730675989	0.121706923680105
VPS53	chr17:787206:A:G	NI	monocyte	0.146101411885785	0.0646947143207526	0.0111215795172744
VPS53	chr17:787206:A:G	NI	B	0.0765496563848302	0.0527839894168822	0.0677036687713012
VPS53	chr17:787206:A:G	NI	CD4T	0.107782578690517	0.0596857469576101	0.0324257651388141
VPS53	chr17:787206:A:G	IAV	NK	-0.00830740168811613	0.0500348912536078	0.471521744305252
VPS53	chr17:787206:A:G	IAV	CD8T	0.0281608669743543	0.0418768032621804	0.238470591475133
VPS53	chr17:787206:A:G	IAV	monocyte	0.118259697354499	0.0567814425418632	0.0153630880068222
VPS53	chr17:787206:A:G	IAV	B	0.0456089101403414	0.0466583156127946	0.155883597932883
VPS53	chr17:787206:A:G	IAV	CD4T	0.0768582885405415	0.0507142711631575	0.0626115861270157
VPS53	chr17:787206:A:G	LPS	NK	0.0419884509274811	0.048013074279801	0.183922978595785
VPS53	chr17:787206:A:G	LPS	CD8T	0.0484061930331519	0.044708307913519	0.133014340242154
VPS53	chr17:787206:A:G	LPS	monocyte	0.163180727085857	0.0711419817886827	0.00839678934292267
VPS53	chr17:787206:A:G	LPS	B	0.0866076382592328	0.0540437173423581	0.0464726603136314
VPS53	chr17:787206:A:G	LPS	CD4T	0.0865529369057732	0.0536372276526107	0.0523373025805591
VPS53	chr17:787206:A:G	Tcruzi	NK	0.0268054493674922	0.0490798981556704	0.282440987652875
VPS53	chr17:787206:A:G	Tcruzi	CD8T	0.0445452507997309	0.0470681986954295	0.166626575205549
VPS53	chr17:787206:A:G	Tcruzi	monocyte	0.138440844398082	0.0631717781269908	0.0134086902030028
VPS53	chr17:787206:A:G	Tcruzi	B	0.0776813337860339	0.0514085230887969	0.0582232918970004
VPS53	chr17:787206:A:G	Tcruzi	CD4T	0.105971713444229	0.0575572345047657	0.0290646067982119
VPS53	chr17:788493:T:A	NI	NK	-0.073356420430595	0.106887235678029	0.299246414089714
VPS53	chr17:788493:T:A	NI	CD8T	-0.116584617443284	0.132923419536055	0.236486014856361
VPS53	chr17:788493:T:A	NI	monocyte	-0.0560886821625376	0.125722346678816	0.378681098038471
VPS53	chr17:788493:T:A	NI	B	-0.14911566490185	0.165356590599645	0.207580300696482
VPS53	chr17:788493:T:A	NI	CD4T	-0.158401415308563	0.169499275413015	0.214547833699432
VPS53	chr17:788493:T:A	IAV	NK	-0.0713774865378154	0.101135463311185	0.291458385602224
VPS53	chr17:788493:T:A	IAV	CD8T	-0.07179541169817	0.095345636070049	0.274128179827663
VPS53	chr17:788493:T:A	IAV	monocyte	-0.0317645413281615	0.104006206080407	0.43614607474735
VPS53	chr17:788493:T:A	IAV	B	-0.113504043490453	0.130583762572384	0.223189564600174
VPS53	chr17:788493:T:A	IAV	CD4T	-0.140489931604394	0.148878797611034	0.213002323637399
VPS53	chr17:788493:T:A	LPS	NK	-0.0799892471972916	0.109921371954242	0.282613789698131
VPS53	chr17:788493:T:A	LPS	CD8T	-0.09446155119719	0.112777182737118	0.246128047280912
VPS53	chr17:788493:T:A	LPS	monocyte	-0.0448891175361241	0.123315789512924	0.412073116506742
VPS53	chr17:788493:T:A	LPS	B	-0.129843019242557	0.146927071033368	0.220065938434703
VPS53	chr17:788493:T:A	LPS	CD4T	-0.150132285514228	0.158973346010574	0.213610666567095
VPS53	chr17:788493:T:A	Tcruzi	NK	-0.0743125418897597	0.110621546530187	0.302753968900681
VPS53	chr17:788493:T:A	Tcruzi	CD8T	-0.112712185556861	0.128737285952782	0.235588704179096
VPS53	chr17:788493:T:A	Tcruzi	monocyte	-0.0383442133194813	0.121171185961329	0.428971918986193
VPS53	chr17:788493:T:A	Tcruzi	B	-0.127524340271892	0.144830997168198	0.219373002812205
VPS53	chr17:788493:T:A	Tcruzi	CD4T	-0.153269201305336	0.162587883314037	0.21451888172174
VPS53	chr17:812188:A:G	NI	NK	-0.0920127153870629	0.106226204330527	0.241372438195026
VPS53	chr17:812188:A:G	NI	CD8T	-0.0885972915812248	0.102408341633849	0.255903953334857
VPS53	chr17:812188:A:G	NI	monocyte	-0.0140410054810057	0.096015903827344	0.491296384269853
VPS53	chr17:812188:A:G	NI	B	-0.0877632992566365	0.108715089933137	0.265363420398548
VPS53	chr17:812188:A:G	NI	CD4T	-0.0996722503069719	0.119663784756736	0.263925896613314
VPS53	chr17:812188:A:G	IAV	NK	-0.0690989744998562	0.0863682862555339	0.270654172185563
VPS53	chr17:812188:A:G	IAV	CD8T	-0.0670955734095914	0.0814937342092656	0.26185682345906
VPS53	chr17:812188:A:G	IAV	monocyte	-0.00272735934711747	0.0822142740347089	0.540603518497505
VPS53	chr17:812188:A:G	IAV	B	-0.0581502220002464	0.0828673171246735	0.307044916089339
VPS53	chr17:812188:A:G	IAV	CD4T	-0.0733343468534663	0.0960504694467957	0.291671709188204
VPS53	chr17:812188:A:G	LPS	NK	-0.0971628868420544	0.110679656187515	0.231721797543752
VPS53	chr17:812188:A:G	LPS	CD8T	-0.0900082996462039	0.100042501421757	0.233252044876968
VPS53	chr17:812188:A:G	LPS	monocyte	-0.0196845838004477	0.0956251874907781	0.478760511904422
VPS53	chr17:812188:A:G	LPS	B	-0.074304871522141	0.0981340522925415	0.284832838677386
VPS53	chr17:812188:A:G	LPS	CD4T	-0.0839354645971552	0.106418838521225	0.281125232384335
VPS53	chr17:812188:A:G	Tcruzi	NK	-0.0861217936774011	0.102669908036335	0.253578205255335
VPS53	chr17:812188:A:G	Tcruzi	CD8T	-0.0923493348875405	0.103495384983992	0.244013453291705
VPS53	chr17:812188:A:G	Tcruzi	monocyte	-0.0120510725558304	0.093801324539899	0.506886230384997
VPS53	chr17:812188:A:G	Tcruzi	B	-0.0681953816829935	0.0924125369230664	0.294147338073683
VPS53	chr17:812188:A:G	Tcruzi	CD4T	-0.0925939468467692	0.111861566636328	0.270001378919861
VPS8	chr3:184715020:C:T	NI	NK	-0.00977063193347127	0.0523235415285379	0.590746560290751
VPS8	chr3:184715020:C:T	NI	CD8T	-0.0133255282879385	0.0604684909625561	0.580899477238715
VPS8	chr3:184715020:C:T	NI	monocyte	0.00623820666341138	0.0667228461702544	0.594704523844021
VPS8	chr3:184715020:C:T	NI	B	-0.01553090101513	0.0604736528080857	0.568791200919163
VPS8	chr3:184715020:C:T	NI	CD4T	-0.0103406916746592	0.0715758824295818	0.593910760492673
VPS8	chr3:184715020:C:T	IAV	NK	-0.00354849121261612	0.0468058001103705	0.621699032121752
VPS8	chr3:184715020:C:T	IAV	CD8T	-0.00184885478119803	0.043301430672741	0.630134348766151
VPS8	chr3:184715020:C:T	IAV	monocyte	0.00478738600548382	0.0549520650407846	0.621439944869759
VPS8	chr3:184715020:C:T	IAV	B	-0.00531264662194051	0.0483531265035904	0.611784716836776
VPS8	chr3:184715020:C:T	IAV	CD4T	-0.00488240173173984	0.0596218128934322	0.619899909866257
VPS8	chr3:184715020:C:T	LPS	NK	-0.0066995671371882	0.0514654237524743	0.602020414046222
VPS8	chr3:184715020:C:T	LPS	CD8T	-0.00508863234455678	0.0499320516583998	0.60938359783637
VPS8	chr3:184715020:C:T	LPS	monocyte	0.00577368560933639	0.0659584755864203	0.608016254563308
VPS8	chr3:184715020:C:T	LPS	B	-0.0136880501344195	0.05903936737517	0.571812566765489
VPS8	chr3:184715020:C:T	LPS	CD4T	-0.00514367358627938	0.0658725401521839	0.616222836173568
VPS8	chr3:184715020:C:T	Tcruzi	NK	-0.00561217188951136	0.0525493176839376	0.611742964968615
VPS8	chr3:184715020:C:T	Tcruzi	CD8T	-0.0068259365197991	0.0557808129319496	0.607088365742943
VPS8	chr3:184715020:C:T	Tcruzi	monocyte	0.00769266398513524	0.0645912291308638	0.607070399623933
VPS8	chr3:184715020:C:T	Tcruzi	B	-0.0113131978609902	0.0552667100054677	0.583245158668657
VPS8	chr3:184715020:C:T	Tcruzi	CD4T	-0.00961184902253622	0.0674657227043568	0.601857599307797
VPS8	chr3:184735102:G:A	NI	NK	-0.0381929202474871	0.0746150089258875	0.410167034736137
VPS8	chr3:184735102:G:A	NI	CD8T	-0.0704839184478379	0.100036953970724	0.33775333641722
VPS8	chr3:184735102:G:A	NI	monocyte	-0.0201129270851343	0.0869984007906034	0.493638464646677
VPS8	chr3:184735102:G:A	NI	B	-0.0462349804609214	0.0860481040997184	0.40140190459325
VPS8	chr3:184735102:G:A	NI	CD4T	-0.0915453525432103	0.124927011488938	0.321725908840035
VPS8	chr3:184735102:G:A	IAV	NK	-0.0343284743652452	0.0687235286693294	0.414417310144517
VPS8	chr3:184735102:G:A	IAV	CD8T	-0.0367047470527703	0.0654079689184709	0.391474417024341
VPS8	chr3:184735102:G:A	IAV	monocyte	-0.00703768935925791	0.0721907379756397	0.553601663762407
VPS8	chr3:184735102:G:A	IAV	B	-0.0278720072180079	0.067958990140415	0.445817768837415
VPS8	chr3:184735102:G:A	IAV	CD4T	-0.068229969805037	0.0985760016227107	0.345290096943441
VPS8	chr3:184735102:G:A	LPS	NK	-0.0405069130282498	0.0761408453548569	0.399762293978191
VPS8	chr3:184735102:G:A	LPS	CD8T	-0.0554863906415699	0.0830240702940779	0.348354965903
VPS8	chr3:184735102:G:A	LPS	monocyte	-0.00430736149133754	0.0860086594431385	0.558965454320508
VPS8	chr3:184735102:G:A	LPS	B	-0.041973572641081	0.0828803242417932	0.409899457123025
VPS8	chr3:184735102:G:A	LPS	CD4T	-0.0750834772428276	0.108337106721279	0.34254227571304
VPS8	chr3:184735102:G:A	Tcruzi	NK	-0.0419854726341624	0.0784430727117523	0.400428218936953
VPS8	chr3:184735102:G:A	Tcruzi	CD8T	-0.0658359364702048	0.0945062311332499	0.340119441093264
VPS8	chr3:184735102:G:A	Tcruzi	monocyte	-0.0048740327414588	0.0839199461599129	0.560633707262068
VPS8	chr3:184735102:G:A	Tcruzi	B	-0.0450665939933058	0.0823468163214109	0.396206439667025
VPS8	chr3:184735102:G:A	Tcruzi	CD4T	-0.0921692949050655	0.123503717061132	0.318975534935296
VPS8	chr3:184741217:C:G	NI	NK	0.0165729660508015	0.0552174691346275	0.523562398886497
VPS8	chr3:184741217:C:G	NI	CD8T	0.0142345459737892	0.057830621710175	0.538913595436618
VPS8	chr3:184741217:C:G	NI	monocyte	0.040550040976276	0.0766492323403752	0.418148055847006
VPS8	chr3:184741217:C:G	NI	B	0.0314864152440078	0.066647917162834	0.460924228109322
VPS8	chr3:184741217:C:G	NI	CD4T	0.0244173345266125	0.0716157506364507	0.501906465199056
VPS8	chr3:184741217:C:G	IAV	NK	0.0150123010010732	0.0511382987903519	0.524722692989275
VPS8	chr3:184741217:C:G	IAV	CD8T	0.00465792340701851	0.0454589646105757	0.579220343503309
VPS8	chr3:184741217:C:G	IAV	monocyte	0.0311345794584758	0.0637525563742723	0.453671663015692
VPS8	chr3:184741217:C:G	IAV	B	0.0341845923762316	0.0644173733919423	0.4343422152326
VPS8	chr3:184741217:C:G	IAV	CD4T	0.0186446612521256	0.0602379729337734	0.518814783445373
VPS8	chr3:184741217:C:G	LPS	NK	0.00362042332301626	0.0535079916780497	0.584316646955919
VPS8	chr3:184741217:C:G	LPS	CD8T	-0.00531233497451772	0.0557440521253799	0.611460876047232
VPS8	chr3:184741217:C:G	LPS	monocyte	0.0344859107154357	0.0735793026961226	0.450399293429602
VPS8	chr3:184741217:C:G	LPS	B	0.0298808069307491	0.0652662886358212	0.462019440983149
VPS8	chr3:184741217:C:G	LPS	CD4T	0.0146713861977105	0.0648421061540553	0.53942889609041
VPS8	chr3:184741217:C:G	Tcruzi	NK	0.0108315560963671	0.0547548572680358	0.551872373480183
VPS8	chr3:184741217:C:G	Tcruzi	CD8T	0.0101899082067658	0.0552540260540778	0.554487194470263
VPS8	chr3:184741217:C:G	Tcruzi	monocyte	0.0412579886424551	0.0763439922791109	0.43086685108395
VPS8	chr3:184741217:C:G	Tcruzi	B	0.0265509966061568	0.06064533510014	0.471484700145836
VPS8	chr3:184741217:C:G	Tcruzi	CD4T	0.0201277444084688	0.0666331918223949	0.520332443362722
VPS8	chr3:184742609:G:T	NI	NK	-0.0115917750797454	0.0553298345735824	0.567748073519994
VPS8	chr3:184742609:G:T	NI	CD8T	-0.0208337142259393	0.0658046600474057	0.53463845249728
VPS8	chr3:184742609:G:T	NI	monocyte	-0.0161163504800894	0.0723227436459878	0.540242773238223
VPS8	chr3:184742609:G:T	NI	B	0.00603160519533274	0.0613184883601073	0.6152556224649
VPS8	chr3:184742609:G:T	NI	CD4T	-0.021831669366272	0.0783441853789226	0.538442819395103
VPS8	chr3:184742609:G:T	IAV	NK	-0.00971117399235627	0.0509649568360245	0.5729798050055
VPS8	chr3:184742609:G:T	IAV	CD8T	-0.0113589566407806	0.0480415597829438	0.558761698962288
VPS8	chr3:184742609:G:T	IAV	monocyte	-0.0183995105074228	0.0625055471789405	0.540820380610204
VPS8	chr3:184742609:G:T	IAV	B	0.00344949715065054	0.0520850304396052	0.624210519447886
VPS8	chr3:184742609:G:T	IAV	CD4T	-0.0203152317710945	0.0671205691720471	0.539105710441906
VPS8	chr3:184742609:G:T	LPS	NK	-0.00907149773153791	0.0549510081595758	0.575255824322621
VPS8	chr3:184742609:G:T	LPS	CD8T	-0.0158986388582197	0.0558878072824004	0.539639906414807
VPS8	chr3:184742609:G:T	LPS	monocyte	-0.0243660208980831	0.0757995321412399	0.518136447239439
VPS8	chr3:184742609:G:T	LPS	B	0.00484948642567238	0.06060454364802	0.616467818880435
VPS8	chr3:184742609:G:T	LPS	CD4T	-0.0240806442416611	0.0750474755606552	0.528665047670483
VPS8	chr3:184742609:G:T	Tcruzi	NK	-0.0130989108084954	0.0576966543953285	0.560840705024513
VPS8	chr3:184742609:G:T	Tcruzi	CD8T	-0.021968502918741	0.0646671171577289	0.525386908079977
VPS8	chr3:184742609:G:T	Tcruzi	monocyte	-0.0199189617236797	0.0714151418582484	0.540962728117988
VPS8	chr3:184742609:G:T	Tcruzi	B	0.0107334218153451	0.0614053750072645	0.590857523758398
VPS8	chr3:184742609:G:T	Tcruzi	CD4T	-0.0213279623705633	0.0742687287230738	0.542409014811239
VPS8	chr3:184744436:C:T	NI	NK	0.0209867330959968	0.0419110471163642	0.50390770041528
VPS8	chr3:184744436:C:T	NI	CD8T	0.0138474939860925	0.0387540999932958	0.554669924713368
VPS8	chr3:184744436:C:T	NI	monocyte	-0.000173978079446238	0.0447245352845413	0.634184985372689
VPS8	chr3:184744436:C:T	NI	B	0.0178714076704092	0.0427127257254699	0.535221331875606
VPS8	chr3:184744436:C:T	NI	CD4T	0.0118453242737732	0.0452538827560928	0.574437540389552
VPS8	chr3:184744436:C:T	IAV	NK	0.0162904275297713	0.0363212338403731	0.523254621460848
VPS8	chr3:184744436:C:T	IAV	CD8T	0.0139193966481729	0.0327180233902591	0.531362452424111
VPS8	chr3:184744436:C:T	IAV	monocyte	0.00487815854319149	0.0367041171574629	0.625963984671855
VPS8	chr3:184744436:C:T	IAV	B	0.0156815710466595	0.0374566978394388	0.53447989316821
VPS8	chr3:184744436:C:T	IAV	CD4T	0.0117545298904258	0.038830388498908	0.57285231214513
VPS8	chr3:184744436:C:T	LPS	NK	0.019133198150237	0.0404979406405557	0.50926673256111
VPS8	chr3:184744436:C:T	LPS	CD8T	0.0139869142257416	0.0352970467368014	0.536516110472583
VPS8	chr3:184744436:C:T	LPS	monocyte	0.00916989427254085	0.0444384218366432	0.590369022120466
VPS8	chr3:184744436:C:T	LPS	B	0.0156780575609516	0.0410518661390292	0.542003660234323
VPS8	chr3:184744436:C:T	LPS	CD4T	0.00391475103084968	0.041941510993849	0.624636020626403
VPS8	chr3:184744436:C:T	Tcruzi	NK	0.0199622892093971	0.0417200004779634	0.510042116773886
VPS8	chr3:184744436:C:T	Tcruzi	CD8T	0.016705535532865	0.0391197936500863	0.530579306164872
VPS8	chr3:184744436:C:T	Tcruzi	monocyte	0.00624679557936731	0.0419207904222015	0.614660055486519
VPS8	chr3:184744436:C:T	Tcruzi	B	0.0119116806831183	0.037460170560854	0.564096939550504
VPS8	chr3:184744436:C:T	Tcruzi	CD4T	0.0162238401522785	0.0443450750753246	0.551862404764763
VPS8	chr3:184773271:T:A	NI	NK	0.0484931149486524	0.0747268319501423	0.350091792571047
VPS8	chr3:184773271:T:A	NI	CD8T	0.046754854542718	0.0755085961478147	0.367462096759
VPS8	chr3:184773271:T:A	NI	monocyte	0.0627571816120585	0.085618203572048	0.309724418162692
VPS8	chr3:184773271:T:A	NI	B	0.0451523106633178	0.0764356086278145	0.374779727819564
VPS8	chr3:184773271:T:A	NI	CD4T	-0.00241710386978249	0.0722160313552555	0.580462429739497
VPS8	chr3:184773271:T:A	IAV	NK	0.00765832856174696	0.0561518525956315	0.515744742698342
VPS8	chr3:184773271:T:A	IAV	CD8T	0.016408863468255	0.0513407154306271	0.465484267205775
VPS8	chr3:184773271:T:A	IAV	monocyte	0.0469947634220482	0.0725003658034147	0.350964558411922
VPS8	chr3:184773271:T:A	IAV	B	0.0138487870690942	0.0574934440125989	0.488044954673772
VPS8	chr3:184773271:T:A	IAV	CD4T	-0.0140408813520163	0.0665465137258278	0.537501708280422
VPS8	chr3:184773271:T:A	LPS	NK	0.0388946920989402	0.0680752135707417	0.378666236831624
VPS8	chr3:184773271:T:A	LPS	CD8T	0.021525538927679	0.0564832298740957	0.445187501663239
VPS8	chr3:184773271:T:A	LPS	monocyte	0.0529661620241658	0.0817539170234171	0.346082083488888
VPS8	chr3:184773271:T:A	LPS	B	0.0236066818866204	0.0657399713679606	0.449434704234094
VPS8	chr3:184773271:T:A	LPS	CD4T	-0.00953145239018566	0.0698016703148044	0.557873142357807
VPS8	chr3:184773271:T:A	Tcruzi	NK	0.0311487117646467	0.06470242716334	0.410951136440832
VPS8	chr3:184773271:T:A	Tcruzi	CD8T	0.043646684767421	0.071779715254312	0.370194003774272
VPS8	chr3:184773271:T:A	Tcruzi	monocyte	0.07069968989561	0.0913472725838867	0.302967530997159
VPS8	chr3:184773271:T:A	Tcruzi	B	0.0440570290130974	0.0730998904755406	0.368351741471334
VPS8	chr3:184773271:T:A	Tcruzi	CD4T	-0.00330406412900309	0.069054156231782	0.587527770720352
VPS8	chr3:184781484:G:A	NI	NK	-0.0316154769044574	0.0592724941402922	0.428611371035711
VPS8	chr3:184781484:G:A	NI	CD8T	-0.0395092808011918	0.0664403418265568	0.408987348085805
VPS8	chr3:184781484:G:A	NI	monocyte	-0.0253962071149752	0.0698218870030097	0.469559454380384
VPS8	chr3:184781484:G:A	NI	B	-0.0435962426489056	0.0715872956987985	0.398333104012398
VPS8	chr3:184781484:G:A	NI	CD4T	-0.0563894599016006	0.0855972525769048	0.377793893582733
VPS8	chr3:184781484:G:A	IAV	NK	-0.0275481266437093	0.0538410559471081	0.436260560635969
VPS8	chr3:184781484:G:A	IAV	CD8T	-0.0251688818248774	0.0492669242083097	0.435724724731846
VPS8	chr3:184781484:G:A	IAV	monocyte	-0.0157952316950869	0.0572345352634583	0.518069520236279
VPS8	chr3:184781484:G:A	IAV	B	-0.0327556096997466	0.058234150247514	0.416978035500627
VPS8	chr3:184781484:G:A	IAV	CD4T	-0.0470734750965286	0.0722462984164329	0.388125009582054
VPS8	chr3:184781484:G:A	LPS	NK	-0.0313260500372532	0.0589547673314712	0.425403429913401
VPS8	chr3:184781484:G:A	LPS	CD8T	-0.0333173468209512	0.0576762232923443	0.409737348016303
VPS8	chr3:184781484:G:A	LPS	monocyte	-0.0233318106761022	0.0688153564229431	0.487839929441189
VPS8	chr3:184781484:G:A	LPS	B	-0.0341807813249444	0.0642043204161825	0.425232150255598
VPS8	chr3:184781484:G:A	LPS	CD4T	-0.0533658992210328	0.0805842246778171	0.380378181815643
VPS8	chr3:184781484:G:A	Tcruzi	NK	-0.0316289457735037	0.0605977681205224	0.43117722784707
VPS8	chr3:184781484:G:A	Tcruzi	CD8T	-0.0409186897613283	0.0661161656308108	0.397991086899912
VPS8	chr3:184781484:G:A	Tcruzi	monocyte	-0.0240832497192272	0.0677113913967586	0.488929052327973
VPS8	chr3:184781484:G:A	Tcruzi	B	-0.0361821412821431	0.0638804929472469	0.414578848241405
VPS8	chr3:184781484:G:A	Tcruzi	CD4T	-0.050389225972982	0.0790949762980439	0.392560116466061
VPS8	chr3:184783822:C:T	NI	NK	0.00273319122147787	0.0243075070480199	0.649260029017572
VPS8	chr3:184783822:C:T	NI	CD8T	0.0109999388684521	0.0263439609334564	0.564510517690178
VPS8	chr3:184783822:C:T	NI	monocyte	0.0032315839239173	0.0290028089528902	0.636550980933497
VPS8	chr3:184783822:C:T	NI	B	-0.00585302852388113	0.0272200933066521	0.641664053237591
VPS8	chr3:184783822:C:T	NI	CD4T	0.01039057014064	0.0296684624491069	0.576942381853915
VPS8	chr3:184783822:C:T	IAV	NK	0.0117886231134226	0.0262416855394317	0.554595580679728
VPS8	chr3:184783822:C:T	IAV	CD8T	0.00396350535115418	0.0214385701974411	0.626000982522008
VPS8	chr3:184783822:C:T	IAV	monocyte	-0.00569938268045875	0.027377881870226	0.6487402278997
VPS8	chr3:184783822:C:T	IAV	B	-0.0110751983436986	0.0279578400222501	0.584946260031409
VPS8	chr3:184783822:C:T	IAV	CD4T	0.00502214271985359	0.0245616324757994	0.627453048481796
VPS8	chr3:184783822:C:T	LPS	NK	0.00800638278303099	0.0252619617386225	0.57910585536587
VPS8	chr3:184783822:C:T	LPS	CD8T	0.0163929155517281	0.0286440486764865	0.495206546558725
VPS8	chr3:184783822:C:T	LPS	monocyte	0.013547041690296	0.0333567752811874	0.541291410882699
VPS8	chr3:184783822:C:T	LPS	B	-0.00944844984660515	0.0303509398134769	0.600913115852237
VPS8	chr3:184783822:C:T	LPS	CD4T	0.0171068815241422	0.0317959313353564	0.512060991320693
VPS8	chr3:184783822:C:T	Tcruzi	NK	0.00641136139506434	0.0254198748099226	0.611007414948739
VPS8	chr3:184783822:C:T	Tcruzi	CD8T	0.0210822418394237	0.034510559182641	0.492353140911137
VPS8	chr3:184783822:C:T	Tcruzi	monocyte	-0.00255742130179934	0.0284678851897848	0.675004587048662
VPS8	chr3:184783822:C:T	Tcruzi	B	-0.00500726622170021	0.0255159828889178	0.644922536966042
VPS8	chr3:184783822:C:T	Tcruzi	CD4T	0.00638128693512159	0.0272236930017728	0.616116024983763
VPS8	chr3:184792044:A:G	NI	NK	-0.00543805257835858	0.0508356260931069	0.621722831891779
VPS8	chr3:184792044:A:G	NI	CD8T	0.00582610378347259	0.056502368021686	0.616142222906219
VPS8	chr3:184792044:A:G	NI	monocyte	-0.00679959459413012	0.0658027994403184	0.592380582928455
VPS8	chr3:184792044:A:G	NI	B	-0.002097587609315	0.0551789832683558	0.640814636390376
VPS8	chr3:184792044:A:G	NI	CD4T	0.0125152417504755	0.0703618025325636	0.585549493079539
VPS8	chr3:184792044:A:G	IAV	NK	-0.00397137839955736	0.0466362001691721	0.627671851896588
VPS8	chr3:184792044:A:G	IAV	CD8T	0.007167647858076	0.0437500721428878	0.599686012259168
VPS8	chr3:184792044:A:G	IAV	monocyte	-0.00263556478630088	0.0537386230342755	0.634548455577846
VPS8	chr3:184792044:A:G	IAV	B	0.00352050471606357	0.0473723616609125	0.625942615470157
VPS8	chr3:184792044:A:G	IAV	CD4T	0.0125307115193642	0.0600415570687237	0.5855175364155
VPS8	chr3:184792044:A:G	LPS	NK	-0.00257700960572164	0.0503523474693043	0.632812324969416
VPS8	chr3:184792044:A:G	LPS	CD8T	0.00739390603245801	0.0496901494524564	0.598273016383733
VPS8	chr3:184792044:A:G	LPS	monocyte	0.000565542969768877	0.0647522009336743	0.631251923676291
VPS8	chr3:184792044:A:G	LPS	B	-0.0020236928961192	0.0549947531876907	0.636746996821508
VPS8	chr3:184792044:A:G	LPS	CD4T	0.0172259796997039	0.0682944557472141	0.567054590655521
VPS8	chr3:184792044:A:G	Tcruzi	NK	-0.00478665125248846	0.0522606131929212	0.624287721210882
VPS8	chr3:184792044:A:G	Tcruzi	CD8T	0.00451981735376623	0.0542737628565609	0.61978001934325
VPS8	chr3:184792044:A:G	Tcruzi	monocyte	-0.0028434784799864	0.0626523730906158	0.630008343415895
VPS8	chr3:184792044:A:G	Tcruzi	B	0.000718781862444235	0.0521030216294422	0.640708837825769
VPS8	chr3:184792044:A:G	Tcruzi	CD4T	0.012231822661622	0.0663791253952086	0.590925328823071
VPS8	chr3:184800828:G:A	NI	NK	-0.0288629115691246	0.0817513660983565	0.441808682597805
VPS8	chr3:184800828:G:A	NI	CD8T	-0.0341609351296414	0.0866468381761644	0.427371580258112
VPS8	chr3:184800828:G:A	NI	monocyte	0.12154320859889	0.142003905761563	0.24085970158807
VPS8	chr3:184800828:G:A	NI	B	-0.0368082527490318	0.0925598814503398	0.428970755207289
VPS8	chr3:184800828:G:A	NI	CD4T	-0.0235243906338044	0.0984450628117433	0.474198912976024
VPS8	chr3:184800828:G:A	IAV	NK	-0.019733957213058	0.0742212915212356	0.470769849460488
VPS8	chr3:184800828:G:A	IAV	CD8T	-0.0228278169913712	0.0688804421926384	0.446642937924041
VPS8	chr3:184800828:G:A	IAV	monocyte	0.0913505893767237	0.114362472848661	0.27136166316793
VPS8	chr3:184800828:G:A	IAV	B	-0.0305496049380713	0.0802692313753985	0.435110165535395
VPS8	chr3:184800828:G:A	IAV	CD4T	-0.045732469381074	0.0925219311978933	0.394537539704284
VPS8	chr3:184800828:G:A	LPS	NK	-0.0179105226722234	0.0793361370453824	0.480729234901765
VPS8	chr3:184800828:G:A	LPS	CD8T	-0.0340568438908652	0.0788293092403422	0.412246018354172
VPS8	chr3:184800828:G:A	LPS	monocyte	0.112274383885291	0.135857201635001	0.257337328010942
VPS8	chr3:184800828:G:A	LPS	B	-0.0443587609210549	0.0962806656197788	0.404686793281438
VPS8	chr3:184800828:G:A	LPS	CD4T	-0.0398215536048573	0.0970016409166564	0.421213605716086
VPS8	chr3:184800828:G:A	Tcruzi	NK	-0.0406958929457264	0.0898558463073589	0.406948962953374
VPS8	chr3:184800828:G:A	Tcruzi	CD8T	-0.040655384808132	0.0867707093366911	0.401587159560239
VPS8	chr3:184800828:G:A	Tcruzi	monocyte	0.139465471464194	0.157337786810457	0.231384885571398
VPS8	chr3:184800828:G:A	Tcruzi	B	-0.0335827104163543	0.0873530610680033	0.433501681066824
VPS8	chr3:184800828:G:A	Tcruzi	CD4T	-0.0251024374472091	0.0937494749362893	0.467736277811615
VPS8	chr3:184808994:C:T	NI	NK	-0.0844408389766944	0.0935534833823572	0.180829559962851
VPS8	chr3:184808994:C:T	NI	CD8T	-0.150260160784089	0.107285069041033	0.0787538122185214
VPS8	chr3:184808994:C:T	NI	monocyte	-0.253510494842296	0.148624968720369	0.0382834597210292
VPS8	chr3:184808994:C:T	NI	B	-0.0680526485849883	0.101769754713674	0.248079192007995
VPS8	chr3:184808994:C:T	NI	CD4T	-0.222132914009117	0.140416728331456	0.052662201032377
VPS8	chr3:184808994:C:T	IAV	NK	-0.0754539002839458	0.0869525110325594	0.189460386187092
VPS8	chr3:184808994:C:T	IAV	CD8T	-0.0888691056514173	0.0834159152284589	0.137581294812078
VPS8	chr3:184808994:C:T	IAV	monocyte	-0.190844386348953	0.122422657295057	0.0509212468727029
VPS8	chr3:184808994:C:T	IAV	B	-0.05059763373906	0.0891920130739723	0.277840854590157
VPS8	chr3:184808994:C:T	IAV	CD4T	-0.12743833407637	0.103066525376875	0.110384231489019
VPS8	chr3:184808994:C:T	LPS	NK	-0.0853801499177736	0.0937523869072514	0.178005676816973
VPS8	chr3:184808994:C:T	LPS	CD8T	-0.12996303940259	0.0962130083727532	0.082677843353044
VPS8	chr3:184808994:C:T	LPS	monocyte	-0.212838266908403	0.136688479014323	0.0534660320752868
VPS8	chr3:184808994:C:T	LPS	B	-0.0698207461836259	0.100843624947618	0.240471819714273
VPS8	chr3:184808994:C:T	LPS	CD4T	-0.165518493130888	0.117105806162268	0.079532771621377
VPS8	chr3:184808994:C:T	Tcruzi	NK	-0.0835964371391564	0.0960781337875071	0.188872000674027
VPS8	chr3:184808994:C:T	Tcruzi	CD8T	-0.149354644356805	0.105022248322926	0.074228087668905
VPS8	chr3:184808994:C:T	Tcruzi	monocyte	-0.253587760651293	0.149875288516734	0.0397515725249313
VPS8	chr3:184808994:C:T	Tcruzi	B	-0.0656479393821248	0.0961865899968878	0.243487933612886
VPS8	chr3:184808994:C:T	Tcruzi	CD4T	-0.192974077832243	0.126091696838849	0.0614174110653403
VPS8	chr3:184857853:G:A	NI	NK	-0.000770522926509719	0.0391839214506325	0.64134742935192
VPS8	chr3:184857853:G:A	NI	CD8T	-0.0025661530875837	0.0420370583705619	0.632510442886385
VPS8	chr3:184857853:G:A	NI	monocyte	-0.0217496921775793	0.054302551538705	0.48918326720711
VPS8	chr3:184857853:G:A	NI	B	0.017469511877665	0.0487791083367737	0.536877617772525
VPS8	chr3:184857853:G:A	NI	CD4T	-0.000934423842699864	0.0503536799093275	0.635836001564553
VPS8	chr3:184857853:G:A	IAV	NK	-0.00167902057755085	0.0364883242934576	0.63392624850874
VPS8	chr3:184857853:G:A	IAV	CD8T	-0.00194431604372921	0.0336846696967555	0.632603924256065
VPS8	chr3:184857853:G:A	IAV	monocyte	-0.028110661197229	0.0526072299784115	0.465197740531631
VPS8	chr3:184857853:G:A	IAV	B	0.0108199044116618	0.0400713785186109	0.565088042667182
VPS8	chr3:184857853:G:A	IAV	CD4T	0.0169047316354929	0.0482677246659273	0.542093151141144
VPS8	chr3:184857853:G:A	LPS	NK	-0.00475856642758639	0.0399485398136757	0.607491738830274
VPS8	chr3:184857853:G:A	LPS	CD8T	-0.000427025416516276	0.0371274246394434	0.639735259152287
VPS8	chr3:184857853:G:A	LPS	monocyte	-0.0397585885328188	0.0663970392774626	0.42146499484324
VPS8	chr3:184857853:G:A	LPS	B	0.0182434221307798	0.0493442541812761	0.528713280065657
VPS8	chr3:184857853:G:A	LPS	CD4T	0.00240455445283908	0.0466324065326231	0.626844301822105
VPS8	chr3:184857853:G:A	Tcruzi	NK	-0.00419249264840273	0.0408994878922401	0.6166597022165
VPS8	chr3:184857853:G:A	Tcruzi	CD8T	0.00250603746551467	0.0403887358578516	0.628366805696807
VPS8	chr3:184857853:G:A	Tcruzi	monocyte	-0.0274703483054159	0.0555209596166542	0.477119588883101
VPS8	chr3:184857853:G:A	Tcruzi	B	0.0122220762037123	0.043631122002086	0.560451349389928
VPS8	chr3:184857853:G:A	Tcruzi	CD4T	0.0067313338312975	0.0476005679686411	0.604101028892413
VPS8	chr3:184866040:A:G	NI	NK	-0.0325823944839778	0.0515816336181725	0.314491558617526
VPS8	chr3:184866040:A:G	NI	CD8T	-0.0795584264411345	0.0686481482304866	0.17175617135206
VPS8	chr3:184866040:A:G	NI	monocyte	-0.0322567323716155	0.0618056709659156	0.351833971183047
VPS8	chr3:184866040:A:G	NI	B	-0.0169915459890035	0.0554009348010318	0.422617789855798
VPS8	chr3:184866040:A:G	NI	CD4T	-0.120635557507781	0.0942288048175021	0.137619293145431
VPS8	chr3:184866040:A:G	IAV	NK	-0.0341769777463524	0.04878416024674	0.294832941380808
VPS8	chr3:184866040:A:G	IAV	CD8T	-0.0421274123180291	0.0478129140433954	0.238696047280918
VPS8	chr3:184866040:A:G	IAV	monocyte	-0.0312279303095752	0.0551077583909715	0.346632776132272
VPS8	chr3:184866040:A:G	IAV	B	-0.0170266269098068	0.0481514027136844	0.409462869473536
VPS8	chr3:184866040:A:G	IAV	CD4T	-0.0635765579345348	0.0611916152183901	0.205271933040433
VPS8	chr3:184866040:A:G	LPS	NK	-0.0423188540500588	0.0539442149754151	0.267529949282333
VPS8	chr3:184866040:A:G	LPS	CD8T	-0.0583005788463894	0.055860529236094	0.196215118028103
VPS8	chr3:184866040:A:G	LPS	monocyte	-0.0265353126322532	0.0616058702678461	0.386916493230347
VPS8	chr3:184866040:A:G	LPS	B	-0.0205140512821491	0.0548028047593048	0.40010430620992
VPS8	chr3:184866040:A:G	LPS	CD4T	-0.0810938544521152	0.07111748669116	0.179723267235335
VPS8	chr3:184866040:A:G	Tcruzi	NK	-0.0446292210070556	0.0559205422508434	0.264275664259014
VPS8	chr3:184866040:A:G	Tcruzi	CD8T	-0.0697685457496716	0.0625332572971962	0.182324054962236
VPS8	chr3:184866040:A:G	Tcruzi	monocyte	-0.033826025953308	0.0610029213296835	0.349065116411466
VPS8	chr3:184866040:A:G	Tcruzi	B	-0.0186153095562322	0.0522262232096954	0.406586496154733
VPS8	chr3:184866040:A:G	Tcruzi	CD4T	-0.105579450245855	0.0848091888632095	0.154404327468035
VPS8	chr3:184925899:A:G	NI	NK	0.00481971343678407	0.0414048522172425	0.638086233576369
VPS8	chr3:184925899:A:G	NI	CD8T	0.000233761809533627	0.0457575808065241	0.668931722271383
VPS8	chr3:184925899:A:G	NI	monocyte	0.000520799664916501	0.0541810410585349	0.638187828343561
VPS8	chr3:184925899:A:G	NI	B	0.00228525399592045	0.0451176684535814	0.65715001548195
VPS8	chr3:184925899:A:G	NI	CD4T	-0.00164507953035543	0.0562238366466969	0.651922366301311
VPS8	chr3:184925899:A:G	IAV	NK	0.00794984733882281	0.0400621094420075	0.614504313724422
VPS8	chr3:184925899:A:G	IAV	CD8T	-0.000705152779346041	0.0347680689458227	0.66497551580951
VPS8	chr3:184925899:A:G	IAV	monocyte	0.00133469535745972	0.044278950557547	0.661242919070717
VPS8	chr3:184925899:A:G	IAV	B	-0.000408618783225567	0.0385845528336508	0.666905760021626
VPS8	chr3:184925899:A:G	IAV	CD4T	-0.00236571207451543	0.0473576408659173	0.65616973933804
VPS8	chr3:184925899:A:G	LPS	NK	0.00341516376614787	0.0413351637936903	0.64208463047355
VPS8	chr3:184925899:A:G	LPS	CD8T	-0.00103882603449594	0.0398278301120701	0.656970092130709
VPS8	chr3:184925899:A:G	LPS	monocyte	0.000612633887595231	0.0535055721505872	0.651355597866878
VPS8	chr3:184925899:A:G	LPS	B	-0.00150369730895019	0.0447690974525032	0.654458954541549
VPS8	chr3:184925899:A:G	LPS	CD4T	-0.00362202505740105	0.0524883231307908	0.64461729735091
VPS8	chr3:184925899:A:G	Tcruzi	NK	0.00374874456312152	0.0423739307717615	0.643810138492837
VPS8	chr3:184925899:A:G	Tcruzi	CD8T	0.000661790373357691	0.0440430736492795	0.664457396133821
VPS8	chr3:184925899:A:G	Tcruzi	monocyte	4.05905622128129e-05	0.0514640050018585	0.662889177043018
VPS8	chr3:184925899:A:G	Tcruzi	B	-0.00246204733200158	0.0428152227795318	0.65241920821143
VPS8	chr3:184925899:A:G	Tcruzi	CD4T	-0.00230170492545775	0.0528188211232559	0.655783272383113
VPS8	chr3:184942135:C:T	NI	NK	0.0390264150925829	0.047615683488686	0.20049355984948
VPS8	chr3:184942135:C:T	NI	CD8T	0.0310663400689919	0.0462472950283201	0.246155143210912
VPS8	chr3:184942135:C:T	NI	monocyte	0.144700533266883	0.0508765444213083	0.00301469952366829
VPS8	chr3:184942135:C:T	NI	B	0.0203955290812147	0.0517858742761631	0.337433434226483
VPS8	chr3:184942135:C:T	NI	CD4T	0.0553189728269087	0.050320921006286	0.13333638709945
VPS8	chr3:184942135:C:T	IAV	NK	0.042086413454028	0.045038961083107	0.1693334400905
VPS8	chr3:184942135:C:T	IAV	CD8T	0.0281097494680184	0.0429822425623829	0.248773177018379
VPS8	chr3:184942135:C:T	IAV	monocyte	0.185939898157409	0.0561027437470466	0.000602204285896719
VPS8	chr3:184942135:C:T	IAV	B	0.0246440991723437	0.0467028526459026	0.290414965491032
VPS8	chr3:184942135:C:T	IAV	CD4T	0.0175964010876112	0.0448182873614239	0.34025986130399
VPS8	chr3:184942135:C:T	LPS	NK	0.0822882691507409	0.0514479807763373	0.0444727025477822
VPS8	chr3:184942135:C:T	LPS	CD8T	0.0290751073476237	0.0439938216467416	0.24757426010145
VPS8	chr3:184942135:C:T	LPS	monocyte	0.249536751420993	0.0625344268814512	2.16449031170121e-05
VPS8	chr3:184942135:C:T	LPS	B	0.0470504794965314	0.0509179841364867	0.173423687050448
VPS8	chr3:184942135:C:T	LPS	CD4T	0.0163383028769531	0.0482454309743162	0.359701655226698
VPS8	chr3:184942135:C:T	Tcruzi	NK	0.0524468948815156	0.0500921277807501	0.141752214631675
VPS8	chr3:184942135:C:T	Tcruzi	CD8T	-0.00602591999976895	0.0479018238643355	0.467758339854832
VPS8	chr3:184942135:C:T	Tcruzi	monocyte	0.172832961780758	0.0531056272236138	0.000948623784404811
VPS8	chr3:184942135:C:T	Tcruzi	B	0.0492311003124375	0.0486259317477901	0.151324081836012
VPS8	chr3:184942135:C:T	Tcruzi	CD4T	0.0464008459565509	0.0482851378830965	0.165764230477451
VPS9D1	chr16:89616880:G:A	NI	NK	0.00947744658895154	0.0403331283614953	0.59560435792365
VPS9D1	chr16:89616880:G:A	NI	CD8T	0.0171021604548461	0.0485103925163305	0.559775033355817
VPS9D1	chr16:89616880:G:A	NI	monocyte	0.0154903459425367	0.0554579656600464	0.544951004229557
VPS9D1	chr16:89616880:G:A	NI	B	0.00470805599967694	0.0435142962517884	0.632895671588173
VPS9D1	chr16:89616880:G:A	NI	CD4T	0.016846966210215	0.0579725404002074	0.568923574764454
VPS9D1	chr16:89616880:G:A	IAV	NK	0.0102523089434177	0.037969267205752	0.585408295816919
VPS9D1	chr16:89616880:G:A	IAV	CD8T	0.00942758574425007	0.0351245430012178	0.585106045313842
VPS9D1	chr16:89616880:G:A	IAV	monocyte	0.00585480060273707	0.0427790551329725	0.626853036520812
VPS9D1	chr16:89616880:G:A	IAV	B	0.00337885603580209	0.0375408307440615	0.637942617030597
VPS9D1	chr16:89616880:G:A	IAV	CD4T	0.0143929456625427	0.048863781214185	0.57778413176729
VPS9D1	chr16:89616880:G:A	LPS	NK	0.00910489180725123	0.0404010840326334	0.593154454465591
VPS9D1	chr16:89616880:G:A	LPS	CD8T	0.0110398903652133	0.0401272841189509	0.578035976316002
VPS9D1	chr16:89616880:G:A	LPS	monocyte	0.000672661032108353	0.0520888506673155	0.645340581823222
VPS9D1	chr16:89616880:G:A	LPS	B	0.00545011941498469	0.0433332472477565	0.623341046179387
VPS9D1	chr16:89616880:G:A	LPS	CD4T	0.0129492546551605	0.0525538742337895	0.587100202821134
VPS9D1	chr16:89616880:G:A	Tcruzi	NK	0.00951274693489392	0.0416080365507171	0.595203089614631
VPS9D1	chr16:89616880:G:A	Tcruzi	CD8T	0.0150897169548072	0.0459194603998529	0.565369082949224
VPS9D1	chr16:89616880:G:A	Tcruzi	monocyte	0.00143597607345563	0.0504800810796141	0.648300306723619
VPS9D1	chr16:89616880:G:A	Tcruzi	B	0.00612311882246539	0.0416876028594042	0.620568248170408
VPS9D1	chr16:89616880:G:A	Tcruzi	CD4T	0.0210130425658897	0.0574604442880412	0.55390381268628
VPS9D1	chr16:89625655:C:T	NI	NK	-0.0172606188276515	0.0420587578167467	0.565817464511071
VPS9D1	chr16:89625655:C:T	NI	CD8T	-0.0241390968393814	0.0477191677062903	0.537279967958396
VPS9D1	chr16:89625655:C:T	NI	monocyte	-0.0224762403230824	0.0531705301720711	0.551796443986457
VPS9D1	chr16:89625655:C:T	NI	B	-0.00745872092411431	0.0428614369024939	0.63989498468611
VPS9D1	chr16:89625655:C:T	NI	CD4T	-0.0243101673735275	0.0541661844401057	0.55179647163347
VPS9D1	chr16:89625655:C:T	IAV	NK	-0.0127771621151135	0.0378451526560407	0.587061817298894
VPS9D1	chr16:89625655:C:T	IAV	CD8T	-0.00670674078244967	0.0346256405888446	0.622673647637721
VPS9D1	chr16:89625655:C:T	IAV	monocyte	0.00036367318471707	0.0402894352018787	0.69454390794847
VPS9D1	chr16:89625655:C:T	IAV	B	-0.00465467891255778	0.0380588122567184	0.653330274640652
VPS9D1	chr16:89625655:C:T	IAV	CD4T	-0.0210500050031886	0.0476213817569188	0.558650010177269
VPS9D1	chr16:89625655:C:T	LPS	NK	-0.0309565556879238	0.0542589351509868	0.505523209541776
VPS9D1	chr16:89625655:C:T	LPS	CD8T	-0.015059532063159	0.0391028546496974	0.570233256063176
VPS9D1	chr16:89625655:C:T	LPS	monocyte	0.0962996886689446	0.139768387243114	0.342471977899612
VPS9D1	chr16:89625655:C:T	LPS	B	-0.00985933542515291	0.0429706322858986	0.622936272335152
VPS9D1	chr16:89625655:C:T	LPS	CD4T	-0.0189716120134865	0.0491621033684547	0.573210329346845
VPS9D1	chr16:89625655:C:T	Tcruzi	NK	-0.0265823089277131	0.0502438545743983	0.524478464798359
VPS9D1	chr16:89625655:C:T	Tcruzi	CD8T	-0.0186879755062068	0.0433341594396438	0.558568004738181
VPS9D1	chr16:89625655:C:T	Tcruzi	monocyte	-0.0230071367832174	0.0540050498951309	0.563797143544788
VPS9D1	chr16:89625655:C:T	Tcruzi	B	-0.00348526943914599	0.040978777467198	0.660677747508872
VPS9D1	chr16:89625655:C:T	Tcruzi	CD4T	-0.0236787342771227	0.0516803255524612	0.552721000459837
VPS9D1	chr16:89637111:C:T	NI	NK	0.0112992627288864	0.0398417240390562	0.538614755904821
VPS9D1	chr16:89637111:C:T	NI	CD8T	-0.00698227788400281	0.039465368706645	0.556767584085439
VPS9D1	chr16:89637111:C:T	NI	monocyte	0.00550695489580576	0.044775527182988	0.564045407394433
VPS9D1	chr16:89637111:C:T	NI	B	-0.00660747611354956	0.0421265588292698	0.574069741022239
VPS9D1	chr16:89637111:C:T	NI	CD4T	-0.0410676080206536	0.0567619211673183	0.372142555741073
VPS9D1	chr16:89637111:C:T	IAV	NK	0.0109819736535983	0.037414237314947	0.533925582503867
VPS9D1	chr16:89637111:C:T	IAV	CD8T	0.0246831414168332	0.0470875872521498	0.454517740187002
VPS9D1	chr16:89637111:C:T	IAV	monocyte	0.0115969989286471	0.0401295876561836	0.523882823534623
VPS9D1	chr16:89637111:C:T	IAV	B	0.0173680373177094	0.043341257594777	0.50060501893961
VPS9D1	chr16:89637111:C:T	IAV	CD4T	-0.0389409755239116	0.0540779201673812	0.375419579091285
VPS9D1	chr16:89637111:C:T	LPS	NK	0.0057813817490226	0.0383259066396024	0.572363802865245
VPS9D1	chr16:89637111:C:T	LPS	CD8T	-0.0024990145784058	0.0358310383126239	0.58953072977386
VPS9D1	chr16:89637111:C:T	LPS	monocyte	0.0546404813456995	0.0701851003733806	0.312298602272181
VPS9D1	chr16:89637111:C:T	LPS	B	0.0147619592627581	0.0449572095102323	0.520346680590916
VPS9D1	chr16:89637111:C:T	LPS	CD4T	-0.0319485429895687	0.0507236570757187	0.405750929774708
VPS9D1	chr16:89637111:C:T	Tcruzi	NK	0.00452840090186715	0.0397403655496325	0.589318016303539
VPS9D1	chr16:89637111:C:T	Tcruzi	CD8T	-0.0073250869609092	0.0384528351550563	0.550394941676126
VPS9D1	chr16:89637111:C:T	Tcruzi	monocyte	0.00225558948746967	0.0437486993465101	0.594582697953324
VPS9D1	chr16:89637111:C:T	Tcruzi	B	-0.0101128043580112	0.0416630883178633	0.545968567240047
VPS9D1	chr16:89637111:C:T	Tcruzi	CD4T	-0.0436257302171761	0.0573758751789362	0.36208283351738
VPS9D1	chr16:89640685:C:T	NI	NK	0.19750591398459	0.104146512715708	0.0250794505426373
VPS9D1	chr16:89640685:C:T	NI	CD8T	0.237155806224541	0.103619877830049	0.0113301454314865
VPS9D1	chr16:89640685:C:T	NI	monocyte	0.369043165958941	0.119994473980147	0.000576359384848247
VPS9D1	chr16:89640685:C:T	NI	B	0.223798556534041	0.111379490930319	0.021565927631729
VPS9D1	chr16:89640685:C:T	NI	CD4T	0.288366365370685	0.118593067414723	0.00849482466274867
VPS9D1	chr16:89640685:C:T	IAV	NK	0.208393070329042	0.10033458548044	0.0141028292618055
VPS9D1	chr16:89640685:C:T	IAV	CD8T	0.13967201847071	0.099388045781162	0.0716084012296795
VPS9D1	chr16:89640685:C:T	IAV	monocyte	0.345259123626972	0.11379515555605	0.00034912615176168
VPS9D1	chr16:89640685:C:T	IAV	B	0.251757841556372	0.108375487252466	0.00558694673561472
VPS9D1	chr16:89640685:C:T	IAV	CD4T	0.317829911637841	0.112240937711669	0.00133412536484327
VPS9D1	chr16:89640685:C:T	LPS	NK	0.182424212090448	0.103659139791173	0.0378946089032374
VPS9D1	chr16:89640685:C:T	LPS	CD8T	0.192818760072349	0.0974651354624306	0.0238890783832092
VPS9D1	chr16:89640685:C:T	LPS	monocyte	0.444662135132983	0.144901407165206	0.00011000591262801
VPS9D1	chr16:89640685:C:T	LPS	B	0.228063181722795	0.109598015031056	0.0187362839485969
VPS9D1	chr16:89640685:C:T	LPS	CD4T	0.365766034958028	0.124082951970264	0.000568624672903665
VPS9D1	chr16:89640685:C:T	Tcruzi	NK	0.18794587369706	0.107468849717985	0.0375242681319355
VPS9D1	chr16:89640685:C:T	Tcruzi	CD8T	0.188711448606468	0.104317808302922	0.0381258667955997
VPS9D1	chr16:89640685:C:T	Tcruzi	monocyte	0.3588340720274	0.118553313758835	0.000756868389984935
VPS9D1	chr16:89640685:C:T	Tcruzi	B	0.23002883416285	0.107918988116408	0.0146620308487884
VPS9D1	chr16:89640685:C:T	Tcruzi	CD4T	0.288915396638824	0.113459708451264	0.00583711731489727
VPS9D1	chr16:89641085:T:C	NI	NK	-0.0149968178668966	0.0485517558468447	0.538684137429543
VPS9D1	chr16:89641085:T:C	NI	CD8T	-0.0260173336986441	0.0580192421540446	0.492859577317222
VPS9D1	chr16:89641085:T:C	NI	monocyte	0.0139810347065823	0.0629353712295739	0.549961688910319
VPS9D1	chr16:89641085:T:C	NI	B	-0.00624567551958915	0.0514718443643878	0.596206302458481
VPS9D1	chr16:89641085:T:C	NI	CD4T	-0.0285881294560171	0.0687540809013024	0.495072299357786
VPS9D1	chr16:89641085:T:C	IAV	NK	-0.00737257425386041	0.043655325074934	0.577465569446734
VPS9D1	chr16:89641085:T:C	IAV	CD8T	-0.00977351378251631	0.0408994253735402	0.555256802976018
VPS9D1	chr16:89641085:T:C	IAV	monocyte	-0.010699921339991	0.0540660660687298	0.582657695931682
VPS9D1	chr16:89641085:T:C	IAV	B	-0.00922810027092131	0.0456352560611303	0.573536825994639
VPS9D1	chr16:89641085:T:C	IAV	CD4T	-0.0377316378851073	0.0697264108322748	0.455940095214933
VPS9D1	chr16:89641085:T:C	LPS	NK	-0.0164093616534961	0.0494382025415025	0.527233605770061
VPS9D1	chr16:89641085:T:C	LPS	CD8T	-0.0142424532682051	0.0465477066290602	0.532404148388261
VPS9D1	chr16:89641085:T:C	LPS	monocyte	0.00610614210489895	0.0602153871770255	0.604256106117987
VPS9D1	chr16:89641085:T:C	LPS	B	-0.00717122275470717	0.0511786235132028	0.586750474387695
VPS9D1	chr16:89641085:T:C	LPS	CD4T	-0.0306359886716791	0.0664633249292572	0.484625469658397
VPS9D1	chr16:89641085:T:C	Tcruzi	NK	-0.0172931596492948	0.051220719728309	0.527825173982721
VPS9D1	chr16:89641085:T:C	Tcruzi	CD8T	-0.0193554437760444	0.0524080055723765	0.516282616879113
VPS9D1	chr16:89641085:T:C	Tcruzi	monocyte	0.0036385351031807	0.0565109945779332	0.623017465354662
VPS9D1	chr16:89641085:T:C	Tcruzi	B	-0.0070785290101247	0.0489556932514938	0.588119701000706
VPS9D1	chr16:89641085:T:C	Tcruzi	CD4T	-0.035044671624295	0.0698812728742654	0.47246264349041
VPS9D1	chr16:89669515:G:C	NI	NK	0.11137009944749	0.0555558777001602	0.0198778889618842
VPS9D1	chr16:89669515:G:C	NI	CD8T	0.160687154780142	0.0600737530399724	0.00229698871945708
VPS9D1	chr16:89669515:G:C	NI	monocyte	0.153554705126867	0.0658134082092289	0.007457702920565
VPS9D1	chr16:89669515:G:C	NI	B	0.0525226867467842	0.0650027583197353	0.199061063767556
VPS9D1	chr16:89669515:G:C	NI	CD4T	0.160927630785752	0.0667798455285686	0.00752813351167028
VPS9D1	chr16:89669515:G:C	IAV	NK	0.115588505015028	0.0536353682820401	0.0111726728601924
VPS9D1	chr16:89669515:G:C	IAV	CD8T	0.113873226400385	0.0511407480244717	0.00841703201741245
VPS9D1	chr16:89669515:G:C	IAV	monocyte	0.116253683014062	0.057671729001389	0.018958427547232
VPS9D1	chr16:89669515:G:C	IAV	B	0.0800385118431524	0.0565978910399977	0.0695950978669648
VPS9D1	chr16:89669515:G:C	IAV	CD4T	0.163618458496525	0.0629566035470265	0.00279122542367102
VPS9D1	chr16:89669515:G:C	LPS	NK	0.128929858596286	0.0569585612293227	0.00822488978330793
VPS9D1	chr16:89669515:G:C	LPS	CD8T	0.145447464916571	0.055689203287625	0.00224863638601982
VPS9D1	chr16:89669515:G:C	LPS	monocyte	0.15037380083915	0.06895122099407	0.0106492362399999
VPS9D1	chr16:89669515:G:C	LPS	B	0.0714935167687792	0.0615447638711089	0.117660933493367
VPS9D1	chr16:89669515:G:C	LPS	CD4T	0.172562358639722	0.0660493478317482	0.00307520797279754
VPS9D1	chr16:89669515:G:C	Tcruzi	NK	0.135808610495463	0.0599882793782931	0.00716762159610156
VPS9D1	chr16:89669515:G:C	Tcruzi	CD8T	0.14126689008168	0.0557996741361368	0.00493681192571334
VPS9D1	chr16:89669515:G:C	Tcruzi	monocyte	0.156097008402426	0.0655695635190425	0.00578227503012829
VPS9D1	chr16:89669515:G:C	Tcruzi	B	0.0696990437774844	0.0596466724474993	0.11505772211801
VPS9D1	chr16:89669515:G:C	Tcruzi	CD4T	0.157917840963581	0.0634638490848519	0.00583614281575998
VPS9D1	chr16:89682328:G:A	NI	NK	0.0331102079253988	0.0341113578052432	0.191579090790124
VPS9D1	chr16:89682328:G:A	NI	CD8T	0.0664059108219116	0.0424810956854968	0.0890367064089054
VPS9D1	chr16:89682328:G:A	NI	monocyte	0.048399067429166	0.0437312119801572	0.153963166840922
VPS9D1	chr16:89682328:G:A	NI	B	0.0288148155728267	0.0369364192637176	0.244173921450521
VPS9D1	chr16:89682328:G:A	NI	CD4T	0.097485233313161	0.0565276344185441	0.069782585926006
VPS9D1	chr16:89682328:G:A	IAV	NK	0.0319749467439701	0.0321963469207065	0.18528199984956
VPS9D1	chr16:89682328:G:A	IAV	CD8T	0.0352913856339871	0.0308257839620343	0.149946999795556
VPS9D1	chr16:89682328:G:A	IAV	monocyte	0.0194144606058042	0.0345811558986142	0.314998520658173
VPS9D1	chr16:89682328:G:A	IAV	B	0.0198043938209093	0.0325230055209863	0.293091438142377
VPS9D1	chr16:89682328:G:A	IAV	CD4T	0.0675406114503749	0.0438018253370926	0.0916377955922351
VPS9D1	chr16:89682328:G:A	LPS	NK	0.0353636913000303	0.034458019016171	0.177233841249713
VPS9D1	chr16:89682328:G:A	LPS	CD8T	0.0588320032836552	0.0388987189308753	0.0893317064979644
VPS9D1	chr16:89682328:G:A	LPS	monocyte	0.00939631235240196	0.0415556366634969	0.421633951368498
VPS9D1	chr16:89682328:G:A	LPS	B	0.028577178684828	0.0365120582449428	0.24269192521002
VPS9D1	chr16:89682328:G:A	LPS	CD4T	0.0741836500428796	0.047056339074621	0.0889886046480871
VPS9D1	chr16:89682328:G:A	Tcruzi	NK	0.0336977178794018	0.0352865341088048	0.194646434132451
VPS9D1	chr16:89682328:G:A	Tcruzi	CD8T	0.0574270584883162	0.0388169945994736	0.0993436483468791
VPS9D1	chr16:89682328:G:A	Tcruzi	monocyte	0.0378834627072426	0.0405897912623509	0.204972897703586
VPS9D1	chr16:89682328:G:A	Tcruzi	B	0.0292717514628823	0.0354171873671134	0.230533792312559
VPS9D1	chr16:89682328:G:A	Tcruzi	CD4T	0.0834373858842772	0.050252314834991	0.0815344152174654
VPS9D1	chr16:89713457:C:T	NI	NK	0.00484153490623012	0.0488759409307397	0.620943003374542
VPS9D1	chr16:89713457:C:T	NI	CD8T	0.00393950876629106	0.0550072232235072	0.630119402286925
VPS9D1	chr16:89713457:C:T	NI	monocyte	-0.0115230458371846	0.0641509504650456	0.564933999441136
VPS9D1	chr16:89713457:C:T	NI	B	-0.0196446503980413	0.0606586945102229	0.546609647427505
VPS9D1	chr16:89713457:C:T	NI	CD4T	-0.00529439663122565	0.0672419646598011	0.614529320503289
VPS9D1	chr16:89713457:C:T	IAV	NK	0.0041018320118509	0.0453840817128414	0.623453773749301
VPS9D1	chr16:89713457:C:T	IAV	CD8T	0.00610724354062388	0.0430000780454869	0.609412945949916
VPS9D1	chr16:89713457:C:T	IAV	monocyte	-0.00802379588982802	0.0521728674583393	0.59645127998505
VPS9D1	chr16:89713457:C:T	IAV	B	-0.0137036567647343	0.0500909754535307	0.563153259329672
VPS9D1	chr16:89713457:C:T	IAV	CD4T	-0.00211313676235199	0.0568819981575109	0.634571589076342
VPS9D1	chr16:89713457:C:T	LPS	NK	0.0093323010682978	0.0512546242380897	0.591731510752344
VPS9D1	chr16:89713457:C:T	LPS	CD8T	0.00441315456006032	0.047942868301203	0.61835271099647
VPS9D1	chr16:89713457:C:T	LPS	monocyte	-0.0182729815396329	0.0669555635083463	0.547535099182409
VPS9D1	chr16:89713457:C:T	LPS	B	-0.00736396913261121	0.0536200960207359	0.598820981811661
VPS9D1	chr16:89713457:C:T	LPS	CD4T	-0.00357054848207182	0.0627681024020433	0.625061799882698
VPS9D1	chr16:89713457:C:T	Tcruzi	NK	0.00666709693807441	0.0510168828097708	0.610602400640258
VPS9D1	chr16:89713457:C:T	Tcruzi	CD8T	0.00217545283181201	0.0525178684152596	0.636637743431964
VPS9D1	chr16:89713457:C:T	Tcruzi	monocyte	-0.0181056724440233	0.06395042233204	0.552704146299643
VPS9D1	chr16:89713457:C:T	Tcruzi	B	-0.0143005658663027	0.0541402484490462	0.564328519800118
VPS9D1	chr16:89713457:C:T	Tcruzi	CD4T	-0.00407338316190403	0.0630272412335733	0.625451411728839
VPS9D1	chr16:89718699:T:C	NI	NK	0.124587335027614	0.0775609389953519	0.0510380617954755
VPS9D1	chr16:89718699:T:C	NI	CD8T	0.172906058511474	0.0794053679796262	0.0157429372382253
VPS9D1	chr16:89718699:T:C	NI	monocyte	0.295841175230835	0.0925117084046466	0.000361476476854628
VPS9D1	chr16:89718699:T:C	NI	B	0.104416659812972	0.0858673764746718	0.109312341594442
VPS9D1	chr16:89718699:T:C	NI	CD4T	0.2958573999167	0.0972345699829635	0.000624751103743038
VPS9D1	chr16:89718699:T:C	IAV	NK	0.142303649246644	0.0750079660413968	0.0234886816666339
VPS9D1	chr16:89718699:T:C	IAV	CD8T	0.0796378579623744	0.0713781424263931	0.125567859474571
VPS9D1	chr16:89718699:T:C	IAV	monocyte	0.192188505322434	0.0793743436381339	0.0084629056461119
VPS9D1	chr16:89718699:T:C	IAV	B	0.13737047107478	0.0788600081635239	0.0349333494763042
VPS9D1	chr16:89718699:T:C	IAV	CD4T	0.257515452739591	0.087627339451215	0.000830671760468431
VPS9D1	chr16:89718699:T:C	LPS	NK	0.119734235061952	0.0774628940685022	0.0596917225704971
VPS9D1	chr16:89718699:T:C	LPS	CD8T	0.162260529201823	0.0732564326214334	0.0121553164973596
VPS9D1	chr16:89718699:T:C	LPS	monocyte	0.360199239970498	0.109305054548549	6.08650197428177e-05
VPS9D1	chr16:89718699:T:C	LPS	B	0.134487907738461	0.0838834422105964	0.0526619003891593
VPS9D1	chr16:89718699:T:C	LPS	CD4T	0.272011003204715	0.0908817614569833	0.000924611465844274
VPS9D1	chr16:89718699:T:C	Tcruzi	NK	0.122744466748115	0.0817466582942408	0.0635049989426624
VPS9D1	chr16:89718699:T:C	Tcruzi	CD8T	0.173406712760269	0.0782313348842318	0.0135507389482029
VPS9D1	chr16:89718699:T:C	Tcruzi	monocyte	0.301245555490126	0.0944819058548179	0.000295720432851983
VPS9D1	chr16:89718699:T:C	Tcruzi	B	0.131653750908958	0.0825804391032777	0.0525077373240404
VPS9D1	chr16:89718699:T:C	Tcruzi	CD4T	0.275592419569123	0.0926079957390334	0.000884629074819132
VPS9D1	chr16:89721071:G:A	NI	NK	-0.00357967098758876	0.0284713677082869	0.671945060588858
VPS9D1	chr16:89721071:G:A	NI	CD8T	0.0011824003960874	0.031591335733946	0.703853385914415
VPS9D1	chr16:89721071:G:A	NI	monocyte	-0.00381525121209508	0.038470552917923	0.642684333290245
VPS9D1	chr16:89721071:G:A	NI	B	0.00114680467221122	0.0314142326617227	0.701527100896013
VPS9D1	chr16:89721071:G:A	NI	CD4T	-0.00386761265075816	0.0391661595729114	0.66640151658558
VPS9D1	chr16:89721071:G:A	IAV	NK	-0.00545230437796785	0.0272719540076048	0.651536976762112
VPS9D1	chr16:89721071:G:A	IAV	CD8T	-0.00326995169852125	0.0245818614386962	0.669847991912904
VPS9D1	chr16:89721071:G:A	IAV	monocyte	-0.00335452238194746	0.0305821174817469	0.67372230341413
VPS9D1	chr16:89721071:G:A	IAV	B	-0.00311727467823871	0.0276945621768186	0.677061178100912
VPS9D1	chr16:89721071:G:A	IAV	CD4T	-0.00746615493785426	0.0343772800280035	0.646954317532261
VPS9D1	chr16:89721071:G:A	LPS	NK	-0.00365767762613996	0.0286527240952603	0.663488672827037
VPS9D1	chr16:89721071:G:A	LPS	CD8T	-0.00185935945886034	0.0273917373660673	0.679206520043406
VPS9D1	chr16:89721071:G:A	LPS	monocyte	-0.00733947948338437	0.0389165977696831	0.633254906103057
VPS9D1	chr16:89721071:G:A	LPS	B	0.000189885153202692	0.0311878933565232	0.700090979219731
VPS9D1	chr16:89721071:G:A	LPS	CD4T	-0.00720484366555047	0.0371927114971279	0.646084727954808
VPS9D1	chr16:89721071:G:A	Tcruzi	NK	-0.00341559503634507	0.0294951188557516	0.671996965046455
VPS9D1	chr16:89721071:G:A	Tcruzi	CD8T	0.000996216790873311	0.030475713129637	0.701685085449007
VPS9D1	chr16:89721071:G:A	Tcruzi	monocyte	-0.0051932326933007	0.036007639089564	0.657627303280203
VPS9D1	chr16:89721071:G:A	Tcruzi	B	0.00597061048061785	0.0344113448157303	0.66111758739654
VPS9D1	chr16:89721071:G:A	Tcruzi	CD4T	-0.00269932134172353	0.0362707234839696	0.682632565735834
VPS9D1	chr16:89735544:G:A	NI	NK	0.0425079824069544	0.0757270981310541	0.378076251383846
VPS9D1	chr16:89735544:G:A	NI	CD8T	0.0211655093951798	0.0724343303791115	0.465713969880098
VPS9D1	chr16:89735544:G:A	NI	monocyte	0.110576630927464	0.12377756539472	0.23337569067449
VPS9D1	chr16:89735544:G:A	NI	B	0.0132291139994853	0.0730482693783751	0.502540663632007
VPS9D1	chr16:89735544:G:A	NI	CD4T	0.0417078873457506	0.0906475822899218	0.411393948395446
VPS9D1	chr16:89735544:G:A	IAV	NK	0.0196224272045875	0.0620452062347283	0.45764239394752
VPS9D1	chr16:89735544:G:A	IAV	CD8T	0.0146456262198505	0.0575686567876557	0.476323326092374
VPS9D1	chr16:89735544:G:A	IAV	monocyte	0.0426146993744918	0.0772229058159123	0.363724369802659
VPS9D1	chr16:89735544:G:A	IAV	B	0.00955693102239688	0.0643622555408946	0.511024575971769
VPS9D1	chr16:89735544:G:A	IAV	CD4T	0.0281001969820728	0.07630177293543	0.442743581842575
VPS9D1	chr16:89735544:G:A	LPS	NK	0.0343882328372564	0.0704625141474334	0.400488123669818
VPS9D1	chr16:89735544:G:A	LPS	CD8T	0.0227924528433557	0.0641889251990741	0.442411261148715
VPS9D1	chr16:89735544:G:A	LPS	monocyte	0.0907540455963304	0.110702395662673	0.271361419968011
VPS9D1	chr16:89735544:G:A	LPS	B	0.0225514615544828	0.07300884446267	0.459978896910629
VPS9D1	chr16:89735544:G:A	LPS	CD4T	0.0515553900567579	0.0906614287859495	0.375456193514184
VPS9D1	chr16:89735544:G:A	Tcruzi	NK	0.0317705079575533	0.0716026638326249	0.418142177178752
VPS9D1	chr16:89735544:G:A	Tcruzi	CD8T	0.0283033394860284	0.071024208310163	0.433312807978393
VPS9D1	chr16:89735544:G:A	Tcruzi	monocyte	0.104762583161268	0.119692662146867	0.255235458253305
VPS9D1	chr16:89735544:G:A	Tcruzi	B	0.0149311240565908	0.069684450521478	0.490605357614431
VPS9D1	chr16:89735544:G:A	Tcruzi	CD4T	0.0306273429985411	0.0834867617525687	0.443740838677229
VRK2	chr2:57821099:T:G	NI	NK	-0.0837732068535001	0.144414506950511	0.280174617358171
VRK2	chr2:57821099:T:G	NI	CD8T	-0.159829348880636	0.146333790006208	0.132384443515317
VRK2	chr2:57821099:T:G	NI	monocyte	0.509644073127026	0.172888161806464	0.00114649616548001
VRK2	chr2:57821099:T:G	NI	B	-0.0183519898911527	0.141851727352748	0.456077317815586
VRK2	chr2:57821099:T:G	NI	CD4T	-0.203451332885117	0.176443892460349	0.119430580163742
VRK2	chr2:57821099:T:G	IAV	NK	-0.0314380956233619	0.132085720741976	0.404947466893294
VRK2	chr2:57821099:T:G	IAV	CD8T	-0.0878205577602063	0.119584336430586	0.228280895807058
VRK2	chr2:57821099:T:G	IAV	monocyte	0.392993069242099	0.14161377037014	0.0017195515049319
VRK2	chr2:57821099:T:G	IAV	B	0.0584649856655067	0.124862843979613	0.318876876964317
VRK2	chr2:57821099:T:G	IAV	CD4T	-0.067275826955082	0.136885846915597	0.31008543754824
VRK2	chr2:57821099:T:G	LPS	NK	-0.0615849232700599	0.141080557700858	0.332063194357507
VRK2	chr2:57821099:T:G	LPS	CD8T	-0.127231545618407	0.129490666027035	0.158548372487314
VRK2	chr2:57821099:T:G	LPS	monocyte	0.470461366957869	0.173021299017209	0.00188042515044661
VRK2	chr2:57821099:T:G	LPS	B	0.0417989884703381	0.136088443946623	0.377956393901728
VRK2	chr2:57821099:T:G	LPS	CD4T	-0.126007049272557	0.152754078764149	0.204043907985702
VRK2	chr2:57821099:T:G	Tcruzi	NK	-0.056146690425478	0.147450097317095	0.350132475952268
VRK2	chr2:57821099:T:G	Tcruzi	CD8T	-0.171860154855959	0.143901403719673	0.109393145706951
VRK2	chr2:57821099:T:G	Tcruzi	monocyte	0.525806858098987	0.178993022638827	0.00110254504482596
VRK2	chr2:57821099:T:G	Tcruzi	B	0.0219404279526927	0.135233310728571	0.431842194452036
VRK2	chr2:57821099:T:G	Tcruzi	CD4T	-0.235522813748976	0.175619329153675	0.0813783905241612
VRK2	chr2:57848949:G:C	NI	NK	-0.00371020870831469	0.032875557638488	0.662220633691366
VRK2	chr2:57848949:G:C	NI	CD8T	-0.00426406934460576	0.0365386978800343	0.66080274700301
VRK2	chr2:57848949:G:C	NI	monocyte	-0.00689527835545318	0.041644216308451	0.611746742647826
VRK2	chr2:57848949:G:C	NI	B	-0.00241899108152154	0.034870287411583	0.675085215851303
VRK2	chr2:57848949:G:C	NI	CD4T	-0.00536900359615767	0.0459694372972415	0.648536395813324
VRK2	chr2:57848949:G:C	IAV	NK	-0.00189467493389149	0.0301907327646679	0.674663903056197
VRK2	chr2:57848949:G:C	IAV	CD8T	-0.00207337664677398	0.0276378437419214	0.671308677769527
VRK2	chr2:57848949:G:C	IAV	monocyte	-0.00468430351813501	0.0326889982791482	0.654327940301812
VRK2	chr2:57848949:G:C	IAV	B	-0.000982758824136378	0.0300245016322815	0.684052519128209
VRK2	chr2:57848949:G:C	IAV	CD4T	-0.00896196343146472	0.0391885034887076	0.63020092459987
VRK2	chr2:57848949:G:C	LPS	NK	-0.00778267301864891	0.0345946323673228	0.623169204614003
VRK2	chr2:57848949:G:C	LPS	CD8T	-0.00420767035542257	0.0317364440770046	0.648224473699737
VRK2	chr2:57848949:G:C	LPS	monocyte	-0.00290715358933955	0.0403297147030037	0.653736534131884
VRK2	chr2:57848949:G:C	LPS	B	-0.00121473528205524	0.0344692744296362	0.675170284701799
VRK2	chr2:57848949:G:C	LPS	CD4T	-0.0101534410757406	0.0434270930164146	0.620279484786524
VRK2	chr2:57848949:G:C	Tcruzi	NK	-0.00455313957581227	0.0342409980501206	0.654641388561603
VRK2	chr2:57848949:G:C	Tcruzi	CD8T	-0.00308044582465957	0.0350038876854117	0.665860474832112
VRK2	chr2:57848949:G:C	Tcruzi	monocyte	-0.000356512118287881	0.0384787442402829	0.681424490352934
VRK2	chr2:57848949:G:C	Tcruzi	B	6.79967796670783e-05	0.0332354551524207	0.690834146581024
VRK2	chr2:57848949:G:C	Tcruzi	CD4T	-0.00297533543368619	0.0426868207170888	0.66998194957817
VRK2	chr2:57916132:C:A	NI	NK	0.00969737955774089	0.0513939820908922	0.589960399413906
VRK2	chr2:57916132:C:A	NI	CD8T	0.00703202809781136	0.056140105850096	0.609024195751406
VRK2	chr2:57916132:C:A	NI	monocyte	0.0301574080712167	0.0697821738186295	0.47412737330028
VRK2	chr2:57916132:C:A	NI	B	-0.0110375974072833	0.0558937582189938	0.591567089871729
VRK2	chr2:57916132:C:A	NI	CD4T	0.00040112929989607	0.0686846673780222	0.633757712798121
VRK2	chr2:57916132:C:A	IAV	NK	0.00501990055287138	0.0458978231349154	0.612141751912423
VRK2	chr2:57916132:C:A	IAV	CD8T	0.00345664419878535	0.0420662576753063	0.620379289172172
VRK2	chr2:57916132:C:A	IAV	monocyte	0.0212281553004571	0.0555835289649508	0.521955890245384
VRK2	chr2:57916132:C:A	IAV	B	-0.00940908350687546	0.048353927456361	0.592523773940914
VRK2	chr2:57916132:C:A	IAV	CD4T	-0.0017159007329397	0.0571501077574344	0.641263366066938
VRK2	chr2:57916132:C:A	LPS	NK	0.00409330162996939	0.049620271957388	0.615282391901231
VRK2	chr2:57916132:C:A	LPS	CD8T	0.000633807437226123	0.0477057095136532	0.634795141415152
VRK2	chr2:57916132:C:A	LPS	monocyte	0.00870094353734718	0.0625520190517432	0.578638957658152
VRK2	chr2:57916132:C:A	LPS	B	-0.00612006279318119	0.0530470075682039	0.610213635221329
VRK2	chr2:57916132:C:A	LPS	CD4T	0.00134190729153619	0.0630077805524984	0.633693268025628
VRK2	chr2:57916132:C:A	Tcruzi	NK	0.00499930392371351	0.0513475220211887	0.61378488410116
VRK2	chr2:57916132:C:A	Tcruzi	CD8T	0.00350723986856336	0.0532227410862301	0.623633460470769
VRK2	chr2:57916132:C:A	Tcruzi	monocyte	0.0220697995964649	0.0631339988412823	0.528008484469018
VRK2	chr2:57916132:C:A	Tcruzi	B	-0.00773743813065545	0.0518013418883267	0.603990190802299
VRK2	chr2:57916132:C:A	Tcruzi	CD4T	-0.00182561206971451	0.0647394059049046	0.63983591935565
VRK2	chr2:58022856:C:G	NI	NK	-0.0348305604728481	0.0550516565912879	0.261334002721416
VRK2	chr2:58022856:C:G	NI	CD8T	-0.00964485870512164	0.0516479931982502	0.421046755705431
VRK2	chr2:58022856:C:G	NI	monocyte	0.159957393770941	0.0486866373814501	0.000732488389626726
VRK2	chr2:58022856:C:G	NI	B	-0.0210845949759615	0.0521318569653831	0.344578105156009
VRK2	chr2:58022856:C:G	NI	CD4T	-0.00112211342077405	0.060867556060242	0.492770771182198
VRK2	chr2:58022856:C:G	IAV	NK	-0.0249110466056441	0.0513454412048979	0.311886909627826
VRK2	chr2:58022856:C:G	IAV	CD8T	-0.0843226809205724	0.0554540670523649	0.0479565226356177
VRK2	chr2:58022856:C:G	IAV	monocyte	0.103816546678662	0.0431730347780727	0.0094816034911264
VRK2	chr2:58022856:C:G	IAV	B	-0.033840186934991	0.0484608863293882	0.24369493944545
VRK2	chr2:58022856:C:G	IAV	CD4T	0.033324896227769	0.0504336161003193	0.256651956180506
VRK2	chr2:58022856:C:G	LPS	NK	-0.0176222195439709	0.0538300499743988	0.368103706099661
VRK2	chr2:58022856:C:G	LPS	CD8T	-0.0171282157265031	0.0469473771577239	0.354511493223739
VRK2	chr2:58022856:C:G	LPS	monocyte	0.187729060811877	0.0545087922519776	0.000352826254501234
VRK2	chr2:58022856:C:G	LPS	B	-0.00706734619580007	0.0492602382656008	0.442469927845125
VRK2	chr2:58022856:C:G	LPS	CD4T	-0.0172480087344113	0.0529346146932014	0.376003212357096
VRK2	chr2:58022856:C:G	Tcruzi	NK	-0.0427337270431534	0.0583537202675844	0.229601570991093
VRK2	chr2:58022856:C:G	Tcruzi	CD8T	-0.0386240207290501	0.0498346746910124	0.21803696585852
VRK2	chr2:58022856:C:G	Tcruzi	monocyte	0.253477359118523	0.0602382934644744	3.98683134855006e-06
VRK2	chr2:58022856:C:G	Tcruzi	B	-0.0155127114012259	0.0507606352058544	0.381849768501343
VRK2	chr2:58022856:C:G	Tcruzi	CD4T	0.00211248816666678	0.0579562733636165	0.486215229738029
VRK2	chr2:58049145:C:A	NI	NK	-0.0196649029969269	0.0385491011782707	0.299949578855165
VRK2	chr2:58049145:C:A	NI	CD8T	-0.0130198128091114	0.0370164092681152	0.358271228635858
VRK2	chr2:58049145:C:A	NI	monocyte	-0.147402880265087	0.0387123328841967	0.000237583802712105
VRK2	chr2:58049145:C:A	NI	B	-0.0257648044579955	0.0374920081762479	0.240750048520365
VRK2	chr2:58049145:C:A	NI	CD4T	-0.00716735193061375	0.0445318669566296	0.430209667382892
VRK2	chr2:58049145:C:A	IAV	NK	-0.0125166072335462	0.0359687556930965	0.354283265087987
VRK2	chr2:58049145:C:A	IAV	CD8T	-0.0102517719251024	0.032644259220577	0.370178820113954
VRK2	chr2:58049145:C:A	IAV	monocyte	-0.0841349858944778	0.0317994576123254	0.00490712834862817
VRK2	chr2:58049145:C:A	IAV	B	-0.0191433776121869	0.0337152036686938	0.277136922291567
VRK2	chr2:58049145:C:A	IAV	CD4T	-0.0279796793447118	0.0361661395972622	0.217644543043991
VRK2	chr2:58049145:C:A	LPS	NK	-0.0283423928156614	0.0381681681387117	0.223936934855838
VRK2	chr2:58049145:C:A	LPS	CD8T	-0.0244720856833203	0.0337574505728799	0.230710537979385
VRK2	chr2:58049145:C:A	LPS	monocyte	-0.113949332592403	0.0393087019526854	0.00190829523022407
VRK2	chr2:58049145:C:A	LPS	B	-0.043391783210327	0.0364825887030414	0.112097594565437
VRK2	chr2:58049145:C:A	LPS	CD4T	-0.00541198755421944	0.0390835839992585	0.437395270703217
VRK2	chr2:58049145:C:A	Tcruzi	NK	-0.0210414953619626	0.0401302108850299	0.294228736732784
VRK2	chr2:58049145:C:A	Tcruzi	CD8T	0.0143686883115465	0.0379194661163137	0.365001320866744
VRK2	chr2:58049145:C:A	Tcruzi	monocyte	-0.165813008026309	0.0433297139955162	0.000101659578999325
VRK2	chr2:58049145:C:A	Tcruzi	B	-0.0162632387918091	0.0366065826853436	0.317520286664319
VRK2	chr2:58049145:C:A	Tcruzi	CD4T	-0.00691441849277933	0.0421498561950566	0.428394347303707
VRK2	chr2:58074372:A:G	NI	NK	-0.0294161802309371	0.0630493752649776	0.400171728364071
VRK2	chr2:58074372:A:G	NI	CD8T	-0.0668043436738916	0.0830340717722962	0.287598216227877
VRK2	chr2:58074372:A:G	NI	monocyte	-0.0480136206174757	0.0745870050835904	0.330864122647446
VRK2	chr2:58074372:A:G	NI	B	-0.00153008662398116	0.066409524753741	0.544783527321354
VRK2	chr2:58074372:A:G	NI	CD4T	-0.048580436117431	0.0848502839760807	0.363561474999073
VRK2	chr2:58074372:A:G	IAV	NK	-0.034241221488571	0.0605406512768424	0.3674874554748
VRK2	chr2:58074372:A:G	IAV	CD8T	-0.0451350921995594	0.0616860073557026	0.309138885021078
VRK2	chr2:58074372:A:G	IAV	monocyte	-0.0766596072204799	0.0843609966994943	0.244731460409771
VRK2	chr2:58074372:A:G	IAV	B	-0.0245404937340167	0.0576097950025951	0.419838987017326
VRK2	chr2:58074372:A:G	IAV	CD4T	-0.0521179776785285	0.0743993508014954	0.327399733500038
VRK2	chr2:58074372:A:G	LPS	NK	-0.0318626271580619	0.0633108738140382	0.384925710756981
VRK2	chr2:58074372:A:G	LPS	CD8T	-0.0536384500708054	0.069325528880923	0.295773198641237
VRK2	chr2:58074372:A:G	LPS	monocyte	-0.0744163897289599	0.0881921015938955	0.267482384350637
VRK2	chr2:58074372:A:G	LPS	B	-0.0112925031760626	0.0630669185322367	0.493800310622776
VRK2	chr2:58074372:A:G	LPS	CD4T	-0.0562116013577562	0.0811294648774034	0.328394619503764
VRK2	chr2:58074372:A:G	Tcruzi	NK	-0.0359997183208794	0.0666561108820532	0.3756755028005
VRK2	chr2:58074372:A:G	Tcruzi	CD8T	-0.0554133811497757	0.0734658655440777	0.307073104628565
VRK2	chr2:58074372:A:G	Tcruzi	monocyte	-0.0568011630583123	0.0761395541591195	0.308791715137091
VRK2	chr2:58074372:A:G	Tcruzi	B	-0.0172189277361876	0.0608763460632538	0.465162607645191
VRK2	chr2:58074372:A:G	Tcruzi	CD4T	-0.0575983118587529	0.0840340421698966	0.331508843496757
VRK2	chr2:58095524:T:G	NI	NK	-0.00890305941909513	0.0370735980965506	0.57435790964999
VRK2	chr2:58095524:T:G	NI	CD8T	-0.00991591775068436	0.0405198903179138	0.572853907070442
VRK2	chr2:58095524:T:G	NI	monocyte	-0.0386217530388628	0.0570334907399386	0.38948734114541
VRK2	chr2:58095524:T:G	NI	B	-0.0100730292034315	0.0394236935443012	0.569482228615885
VRK2	chr2:58095524:T:G	NI	CD4T	-0.0165371104077391	0.0514414429518457	0.540398256431841
VRK2	chr2:58095524:T:G	IAV	NK	-0.0102110055550823	0.0348499881556706	0.558378841393176
VRK2	chr2:58095524:T:G	IAV	CD8T	-0.00468286402271531	0.0309569300606428	0.599047616931483
VRK2	chr2:58095524:T:G	IAV	monocyte	-0.0205712620194206	0.0399224557172281	0.482029546432344
VRK2	chr2:58095524:T:G	IAV	B	-0.00990033639439382	0.0344766543762253	0.559887946291116
VRK2	chr2:58095524:T:G	IAV	CD4T	-0.0133963721198253	0.042198765589492	0.551650720533994
VRK2	chr2:58095524:T:G	LPS	NK	-0.01506051952314	0.0394604984413267	0.525019353297088
VRK2	chr2:58095524:T:G	LPS	CD8T	-0.00990546058852059	0.035407045489101	0.556728844503363
VRK2	chr2:58095524:T:G	LPS	monocyte	-0.0286321022212674	0.0511677641527456	0.450831962479138
VRK2	chr2:58095524:T:G	LPS	B	-0.0107977959465094	0.038971890278769	0.557046988315318
VRK2	chr2:58095524:T:G	LPS	CD4T	-0.0151366295109095	0.0466512802291444	0.543736263793389
VRK2	chr2:58095524:T:G	Tcruzi	NK	-0.0153071375155334	0.0407825833894638	0.530686938868472
VRK2	chr2:58095524:T:G	Tcruzi	CD8T	-0.00968593672231048	0.0388684658366433	0.569225211086225
VRK2	chr2:58095524:T:G	Tcruzi	monocyte	-0.0357416804279496	0.0548468000328781	0.424658218914838
VRK2	chr2:58095524:T:G	Tcruzi	B	-0.011717924440928	0.0380537673248477	0.551266309887679
VRK2	chr2:58095524:T:G	Tcruzi	CD4T	-0.0142529809223176	0.0476087656279074	0.554708850534628
VRK2	chr2:58111770:G:A	NI	NK	-0.0257720985897213	0.0434484274675359	0.404139687826563
VRK2	chr2:58111770:G:A	NI	CD8T	-0.0445926267666516	0.055112530553957	0.331168870085018
VRK2	chr2:58111770:G:A	NI	monocyte	-0.0214134508068208	0.0471840538388396	0.43556102848772
VRK2	chr2:58111770:G:A	NI	B	-0.0343562235537691	0.0485942180221226	0.366589299397205
VRK2	chr2:58111770:G:A	NI	CD4T	-0.0595150348268342	0.0703194519512212	0.307855593059168
VRK2	chr2:58111770:G:A	IAV	NK	-0.0224407124191982	0.0394798234114431	0.412490412999189
VRK2	chr2:58111770:G:A	IAV	CD8T	-0.0128746270904254	0.0339025592073179	0.465413925550358
VRK2	chr2:58111770:G:A	IAV	monocyte	-0.0163101223272807	0.0386070338524594	0.467169009890538
VRK2	chr2:58111770:G:A	IAV	B	-0.027820006013852	0.0413567884610511	0.377510419453689
VRK2	chr2:58111770:G:A	IAV	CD4T	-0.038212177548342	0.0504358609575255	0.353348874865388
VRK2	chr2:58111770:G:A	LPS	NK	-0.0184104840314773	0.0404465487956461	0.443589142179293
VRK2	chr2:58111770:G:A	LPS	CD8T	-0.0251103940974618	0.0399850168083924	0.389420526979333
VRK2	chr2:58111770:G:A	LPS	monocyte	-0.02402601445851	0.0492393684853785	0.434368718275053
VRK2	chr2:58111770:G:A	LPS	B	-0.02910822707382	0.0450075495736523	0.384378758252534
VRK2	chr2:58111770:G:A	LPS	CD4T	-0.0382124481532547	0.0534319856619604	0.364272261577379
VRK2	chr2:58111770:G:A	Tcruzi	NK	-0.022212884120191	0.0427699054026443	0.426548524855575
VRK2	chr2:58111770:G:A	Tcruzi	CD8T	-0.0356762167533371	0.047634907112549	0.353339913342147
VRK2	chr2:58111770:G:A	Tcruzi	monocyte	-0.0201915555800498	0.0454471143397606	0.454750609867308
VRK2	chr2:58111770:G:A	Tcruzi	B	-0.0342930560808489	0.0474743791337992	0.358343218435908
VRK2	chr2:58111770:G:A	Tcruzi	CD4T	-0.0515268867416847	0.0629948458847613	0.328576576537401
VRK2	chr2:58162047:A:T	NI	NK	0.00377832023222471	0.0410116567341939	0.589881492116866
VRK2	chr2:58162047:A:T	NI	CD8T	0.0211485729452715	0.0440268892903	0.477298373589034
VRK2	chr2:58162047:A:T	NI	monocyte	0.0358912086431132	0.0528171560873395	0.374471767196735
VRK2	chr2:58162047:A:T	NI	B	-0.00132247760643771	0.0407217694930803	0.640108997477818
VRK2	chr2:58162047:A:T	NI	CD4T	0.0310590458937002	0.0567069785032881	0.446617455612819
VRK2	chr2:58162047:A:T	IAV	NK	0.016499070620931	0.0406372482033707	0.498933476176062
VRK2	chr2:58162047:A:T	IAV	CD8T	0.0204388609994062	0.0396144094978644	0.459680867230369
VRK2	chr2:58162047:A:T	IAV	monocyte	0.0192073260846537	0.0397037276059454	0.476152559783352
VRK2	chr2:58162047:A:T	IAV	B	0.019018432802565	0.0428600353204954	0.492946639017322
VRK2	chr2:58162047:A:T	IAV	CD4T	0.0297280012505245	0.0493651966436597	0.435402706152987
VRK2	chr2:58162047:A:T	LPS	NK	0.00616599799351184	0.0405484880369676	0.568616963471688
VRK2	chr2:58162047:A:T	LPS	CD8T	0.0295665532391205	0.0482248286007762	0.419913998866694
VRK2	chr2:58162047:A:T	LPS	monocyte	0.00198027770955393	0.0455243780743918	0.596537751693968
VRK2	chr2:58162047:A:T	LPS	B	-0.015484639923533	0.0473784976850966	0.549968210079508
VRK2	chr2:58162047:A:T	LPS	CD4T	0.00922672847373191	0.0458462191030115	0.553800169321127
VRK2	chr2:58162047:A:T	Tcruzi	NK	0.00789655662366935	0.042091472086864	0.562323080094125
VRK2	chr2:58162047:A:T	Tcruzi	CD8T	0.0204675294689703	0.0423183379699824	0.474956434403347
VRK2	chr2:58162047:A:T	Tcruzi	monocyte	0.0181898162301272	0.0439921397835799	0.495084707949233
VRK2	chr2:58162047:A:T	Tcruzi	B	-0.00138186257672418	0.0391109550556199	0.639096666742392
VRK2	chr2:58162047:A:T	Tcruzi	CD4T	0.0240809488151356	0.050590249245603	0.478491977371579
VRK2	chr2:58185904:G:A	NI	NK	-0.00940191536579873	0.0789531604650034	0.45938687589385
VRK2	chr2:58185904:G:A	NI	CD8T	0.0316267652255291	0.0804441081871641	0.362137051322536
VRK2	chr2:58185904:G:A	NI	monocyte	0.184522238290013	0.080385220210177	0.00983106630531697
VRK2	chr2:58185904:G:A	NI	B	-0.0949427239086913	0.0860459999228689	0.127372817147919
VRK2	chr2:58185904:G:A	NI	CD4T	-0.0438755638073854	0.0902664916827196	0.312926618920514
VRK2	chr2:58185904:G:A	IAV	NK	0.0278430723405852	0.0754139436406191	0.362923614295493
VRK2	chr2:58185904:G:A	IAV	CD8T	-0.0438527286707658	0.0723267029484676	0.276983838175651
VRK2	chr2:58185904:G:A	IAV	monocyte	0.125601733328533	0.0661935007903055	0.0277352619014354
VRK2	chr2:58185904:G:A	IAV	B	-0.0360825843307467	0.068896309317623	0.302048300649216
VRK2	chr2:58185904:G:A	IAV	CD4T	0.0142178224244305	0.0769311080253794	0.444284985329603
VRK2	chr2:58185904:G:A	LPS	NK	0.0216474137140208	0.0785048582871926	0.398170000285242
VRK2	chr2:58185904:G:A	LPS	CD8T	-0.00866654501890315	0.067595078411171	0.449314052418642
VRK2	chr2:58185904:G:A	LPS	monocyte	0.201277510694259	0.0881092956588308	0.00898551919258705
VRK2	chr2:58185904:G:A	LPS	B	-0.0463681224798034	0.0735094618679185	0.265859752715694
VRK2	chr2:58185904:G:A	LPS	CD4T	-0.119750024159185	0.0948745984134967	0.0940789464225912
VRK2	chr2:58185904:G:A	Tcruzi	NK	-0.0303425042196988	0.085217612961747	0.37291312190143
VRK2	chr2:58185904:G:A	Tcruzi	CD8T	-0.00946710993217383	0.0719923760064221	0.446127257856127
VRK2	chr2:58185904:G:A	Tcruzi	monocyte	0.206883697980105	0.0858990275210158	0.00705960929560335
VRK2	chr2:58185904:G:A	Tcruzi	B	-0.0282082659032717	0.0737997588626026	0.348673756732292
VRK2	chr2:58185904:G:A	Tcruzi	CD4T	-0.0662983943135878	0.087947014614182	0.225948572326661
VRK2	chr2:58191813:C:A	NI	NK	-0.0172501126178467	0.0617203782691402	0.550186296850538
VRK2	chr2:58191813:C:A	NI	CD8T	-0.0187885563674567	0.0681089661078721	0.552764181362448
VRK2	chr2:58191813:C:A	NI	monocyte	-0.0121053410478044	0.0696600954048086	0.55989770223714
VRK2	chr2:58191813:C:A	NI	B	-0.00915470268807243	0.0611035307525713	0.592461535885777
VRK2	chr2:58191813:C:A	NI	CD4T	-0.0155515567587496	0.0803997650301361	0.568869002654953
VRK2	chr2:58191813:C:A	IAV	NK	-0.00991169559500351	0.0536598985297191	0.578998557390904
VRK2	chr2:58191813:C:A	IAV	CD8T	-0.0116296791664965	0.0507833389910837	0.566027436665829
VRK2	chr2:58191813:C:A	IAV	monocyte	0.00354305426935576	0.0561613181650487	0.623022892175407
VRK2	chr2:58191813:C:A	IAV	B	0.00181610883497274	0.0518983964214309	0.632681982823641
VRK2	chr2:58191813:C:A	IAV	CD4T	0.00253796056044448	0.0656498833691377	0.633559536738041
VRK2	chr2:58191813:C:A	LPS	NK	-0.0132232771462519	0.0592887209240944	0.563830482203666
VRK2	chr2:58191813:C:A	LPS	CD8T	-0.0222837232800216	0.0643716967811821	0.523702982346745
VRK2	chr2:58191813:C:A	LPS	monocyte	0.0070577079360552	0.0707387694580545	0.599219142817021
VRK2	chr2:58191813:C:A	LPS	B	0.00162306031025058	0.0594502219713591	0.630678295839823
VRK2	chr2:58191813:C:A	LPS	CD4T	-0.000138168191081627	0.0718281473444734	0.626813498244036
VRK2	chr2:58191813:C:A	Tcruzi	NK	-0.0136244240232193	0.0610402413298566	0.565800175346065
VRK2	chr2:58191813:C:A	Tcruzi	CD8T	-0.0168551618329178	0.0646291931875866	0.555670066373244
VRK2	chr2:58191813:C:A	Tcruzi	monocyte	-0.00973363638944016	0.0669823993119849	0.588490423731435
VRK2	chr2:58191813:C:A	Tcruzi	B	-0.00811545388187684	0.058053432522711	0.593671135462524
VRK2	chr2:58191813:C:A	Tcruzi	CD4T	-0.0073686625375189	0.0735435540137621	0.602739810409372
VRK2	chr2:58237529:T:C	NI	NK	0.0067398299239374	0.0578039234258284	0.606815168895403
VRK2	chr2:58237529:T:C	NI	CD8T	-0.0115231395708767	0.066797172566271	0.590929352937349
VRK2	chr2:58237529:T:C	NI	monocyte	-0.0314368257343858	0.0791150963381342	0.475804174228329
VRK2	chr2:58237529:T:C	NI	B	0.00737949616424684	0.0616754417040001	0.606339053949611
VRK2	chr2:58237529:T:C	NI	CD4T	-0.0128274806270742	0.08117941703079	0.585589711399392
VRK2	chr2:58237529:T:C	IAV	NK	0.014783861847249	0.0588399318649624	0.566386839168079
VRK2	chr2:58237529:T:C	IAV	CD8T	0.00707694544166648	0.0496852521223778	0.600517778183059
VRK2	chr2:58237529:T:C	IAV	monocyte	-0.0100892418265855	0.0566880265055642	0.579335973156029
VRK2	chr2:58237529:T:C	IAV	B	0.00551883246178647	0.0527982611759078	0.609926264575756
VRK2	chr2:58237529:T:C	IAV	CD4T	0.00305803815237301	0.0651461345016246	0.627717163967916
VRK2	chr2:58237529:T:C	LPS	NK	0.0119040204232287	0.0604804721273163	0.579316860684869
VRK2	chr2:58237529:T:C	LPS	CD8T	0.00180349347225488	0.0544778448998243	0.626318020190704
VRK2	chr2:58237529:T:C	LPS	monocyte	-0.0214794116107707	0.0737258572721199	0.533005954275593
VRK2	chr2:58237529:T:C	LPS	B	0.00874233220783474	0.0613228130964464	0.595308911798023
VRK2	chr2:58237529:T:C	LPS	CD4T	0.00136791514532295	0.0717441107313148	0.630921880507585
VRK2	chr2:58237529:T:C	Tcruzi	NK	0.0116174278149842	0.0623541114562518	0.585386692463418
VRK2	chr2:58237529:T:C	Tcruzi	CD8T	-0.00526859131635902	0.0613638386290117	0.613546635928557
VRK2	chr2:58237529:T:C	Tcruzi	monocyte	-0.00860852594860804	0.067108028377071	0.586614626810953
VRK2	chr2:58237529:T:C	Tcruzi	B	0.00620236174081056	0.0584941028038712	0.608337969138358
VRK2	chr2:58237529:T:C	Tcruzi	CD4T	-0.00743700483219981	0.0746513671643368	0.609234968887837
VRK2	chr2:58240170:G:C	NI	NK	-0.0709912079280463	0.112217259960451	0.257139782854195
VRK2	chr2:58240170:G:C	NI	CD8T	-0.106478046590977	0.11830649777066	0.182185847813085
VRK2	chr2:58240170:G:C	NI	monocyte	-0.325472424357946	0.166032425490591	0.0234193905589279
VRK2	chr2:58240170:G:C	NI	B	-0.0941754135303084	0.116874293911227	0.205529302940155
VRK2	chr2:58240170:G:C	NI	CD4T	-0.123323033578669	0.142142603313686	0.191349341675022
VRK2	chr2:58240170:G:C	IAV	NK	-0.0650676697490236	0.104293209427127	0.258082878690156
VRK2	chr2:58240170:G:C	IAV	CD8T	-0.0613550125802906	0.0955069739752018	0.251990838176553
VRK2	chr2:58240170:G:C	IAV	monocyte	-0.239050034308885	0.129601004058102	0.0302820759437092
VRK2	chr2:58240170:G:C	IAV	B	-0.0970214656161125	0.103918360900134	0.169429269736301
VRK2	chr2:58240170:G:C	IAV	CD4T	-0.123144238246559	0.119673030886652	0.150736932833574
VRK2	chr2:58240170:G:C	LPS	NK	-0.0882738651590584	0.112775144777705	0.211079709468085
VRK2	chr2:58240170:G:C	LPS	CD8T	-0.0628400301750366	0.103093371497339	0.261945881584166
VRK2	chr2:58240170:G:C	LPS	monocyte	-0.37361242193015	0.195588725482039	0.0207793885843685
VRK2	chr2:58240170:G:C	LPS	B	-0.128098932857929	0.118747524477662	0.134509441977486
VRK2	chr2:58240170:G:C	LPS	CD4T	-0.125262185262713	0.130234153316513	0.167605934040247
VRK2	chr2:58240170:G:C	Tcruzi	NK	-0.073773949591699	0.115926261102101	0.255142736158084
VRK2	chr2:58240170:G:C	Tcruzi	CD8T	-0.114152431076542	0.115194383930194	0.158210887074379
VRK2	chr2:58240170:G:C	Tcruzi	monocyte	-0.357571577315868	0.181511469275453	0.0221627979600225
VRK2	chr2:58240170:G:C	Tcruzi	B	-0.0898598065536337	0.111285224991457	0.203992930461309
VRK2	chr2:58240170:G:C	Tcruzi	CD4T	-0.12032218858624	0.134127013216077	0.183840764430316
VSIG10	chr12:117979538:A:C	NI	NK	7.97266235165038e-06	0.0268289339088511	0.671517802377322
VSIG10	chr12:117979538:A:C	NI	CD8T	-0.0165204412804441	0.0333169787233615	0.523534847436418
VSIG10	chr12:117979538:A:C	NI	monocyte	0.00403957605305747	0.039158666572983	0.628875598810448
VSIG10	chr12:117979538:A:C	NI	B	-0.0149011122580658	0.0333158616018792	0.538516925113172
VSIG10	chr12:117979538:A:C	NI	CD4T	-0.0253107521482496	0.0434558314657802	0.482052775120958
VSIG10	chr12:117979538:A:C	IAV	NK	0.000605753323381731	0.0251926355265832	0.677878880737576
VSIG10	chr12:117979538:A:C	IAV	CD8T	-0.00511387530011076	0.0232652382153523	0.606729488414921
VSIG10	chr12:117979538:A:C	IAV	monocyte	-0.00542540180572576	0.0295025030681705	0.625691767900567
VSIG10	chr12:117979538:A:C	IAV	B	-0.0141376903180849	0.030299605443845	0.531182982433072
VSIG10	chr12:117979538:A:C	IAV	CD4T	-0.0168391468876592	0.0339675083666254	0.522412665128048
VSIG10	chr12:117979538:A:C	LPS	NK	0.00163679304795705	0.0274816615180585	0.680197370583402
VSIG10	chr12:117979538:A:C	LPS	CD8T	-0.00892274932015387	0.0265899700313234	0.566807461580239
VSIG10	chr12:117979538:A:C	LPS	monocyte	-0.00635215744791086	0.0358807520588226	0.611403244450454
VSIG10	chr12:117979538:A:C	LPS	B	-0.013228987874237	0.0320994060855562	0.543498669529345
VSIG10	chr12:117979538:A:C	LPS	CD4T	-0.0282367029921947	0.044695641996143	0.467617891215757
VSIG10	chr12:117979538:A:C	Tcruzi	NK	-0.000183542496635086	0.0279073395046074	0.667210873306101
VSIG10	chr12:117979538:A:C	Tcruzi	CD8T	-0.0132598179255073	0.0304448276038523	0.540749175282343
VSIG10	chr12:117979538:A:C	Tcruzi	monocyte	-0.00433937711827986	0.0340541381064565	0.633880765412529
VSIG10	chr12:117979538:A:C	Tcruzi	B	-0.0154289355507735	0.0326533237335776	0.527422050173971
VSIG10	chr12:117979538:A:C	Tcruzi	CD4T	-0.023500809384206	0.0404877806589808	0.492157175558211
VSIG10	chr12:117981528:A:G	NI	NK	-0.0162674868522485	0.0314565508418267	0.362433924647978
VSIG10	chr12:117981528:A:G	NI	CD8T	-0.0224277996636001	0.0335545502370418	0.31240561885911
VSIG10	chr12:117981528:A:G	NI	monocyte	-0.0686827459987637	0.0515762389744661	0.133211740492057
VSIG10	chr12:117981528:A:G	NI	B	-0.0328304710887542	0.0373750437877164	0.24601035702741
VSIG10	chr12:117981528:A:G	NI	CD4T	-0.0369332539956655	0.0414843757969857	0.243680450214457
VSIG10	chr12:117981528:A:G	IAV	NK	-0.00979200473419602	0.0288117474003978	0.419206073570797
VSIG10	chr12:117981528:A:G	IAV	CD8T	-0.00323651940346181	0.0274027759906662	0.488964280835406
VSIG10	chr12:117981528:A:G	IAV	monocyte	-0.0460807114547173	0.0396756393832835	0.175936750456711
VSIG10	chr12:117981528:A:G	IAV	B	-0.0448452218601674	0.041138411799731	0.178948413634297
VSIG10	chr12:117981528:A:G	IAV	CD4T	-0.0178080959852943	0.0341854717190093	0.354734777597579
VSIG10	chr12:117981528:A:G	LPS	NK	-0.00383800503409093	0.0307937085479782	0.487513002267261
VSIG10	chr12:117981528:A:G	LPS	CD8T	-0.00344868664029176	0.0301131488529129	0.484997927248294
VSIG10	chr12:117981528:A:G	LPS	monocyte	-0.0605355208647152	0.0489041421385866	0.155688884472498
VSIG10	chr12:117981528:A:G	LPS	B	-0.0288390342762604	0.035905496276618	0.265759324040072
VSIG10	chr12:117981528:A:G	LPS	CD4T	-0.0354047291403437	0.039397606400471	0.243183050911736
VSIG10	chr12:117981528:A:G	Tcruzi	NK	-0.0136936276128719	0.0324766216523654	0.391859386095137
VSIG10	chr12:117981528:A:G	Tcruzi	CD8T	-0.0144213813909997	0.0315272936812916	0.376677833977307
VSIG10	chr12:117981528:A:G	Tcruzi	monocyte	-0.0721401958288374	0.0535636153433308	0.136756119547726
VSIG10	chr12:117981528:A:G	Tcruzi	B	-0.034099419664964	0.0366477517161028	0.229607074577343
VSIG10	chr12:117981528:A:G	Tcruzi	CD4T	-0.027571391795623	0.0375859723888221	0.292052733184776
VSIG10	chr12:117997289:G:A	NI	NK	-0.00902763503087395	0.0515352839425679	0.574967320767591
VSIG10	chr12:117997289:G:A	NI	CD8T	-0.0138140108623773	0.0594025195252449	0.557174965075798
VSIG10	chr12:117997289:G:A	NI	monocyte	-0.0337942514046463	0.0781196800228823	0.463423698858608
VSIG10	chr12:117997289:G:A	NI	B	-0.0280145365506952	0.0657204164186399	0.492689952375042
VSIG10	chr12:117997289:G:A	NI	CD4T	-0.0255434751353987	0.0763801583129339	0.517831550619696
VSIG10	chr12:117997289:G:A	IAV	NK	-0.0133628087808738	0.0493369226474472	0.546836773771526
VSIG10	chr12:117997289:G:A	IAV	CD8T	-0.00902489622337194	0.044827847601107	0.566849487393418
VSIG10	chr12:117997289:G:A	IAV	monocyte	-0.0191056679284578	0.0592961262071192	0.527709375211335
VSIG10	chr12:117997289:G:A	IAV	B	-0.0229095658189918	0.0560177930367897	0.498549831487305
VSIG10	chr12:117997289:G:A	IAV	CD4T	-0.0141575296577101	0.0619365120060353	0.557716801136155
VSIG10	chr12:117997289:G:A	LPS	NK	-0.0122096817136261	0.0524042151932256	0.553520204592913
VSIG10	chr12:117997289:G:A	LPS	CD8T	-0.0116158715085293	0.0513452244137143	0.554623521692153
VSIG10	chr12:117997289:G:A	LPS	monocyte	-0.0284177963214894	0.074417845531286	0.494872868608673
VSIG10	chr12:117997289:G:A	LPS	B	-0.0266840338498397	0.0643067997744458	0.492463557063558
VSIG10	chr12:117997289:G:A	LPS	CD4T	-0.0185898243251197	0.0689760355204447	0.541692838424643
VSIG10	chr12:117997289:G:A	Tcruzi	NK	-0.0136319614642545	0.0543184416315247	0.550983829434094
VSIG10	chr12:117997289:G:A	Tcruzi	CD8T	-0.0147012774267384	0.0574210244233107	0.548548115768598
VSIG10	chr12:117997289:G:A	Tcruzi	monocyte	-0.0281521524915994	0.0724263889388864	0.500800024177634
VSIG10	chr12:117997289:G:A	Tcruzi	B	-0.0282275982893755	0.0636813525935156	0.48393392629432
VSIG10	chr12:117997289:G:A	Tcruzi	CD4T	-0.0271397555324406	0.0735808727527663	0.51355447411148
VSIG10	chr12:118040438:C:G	NI	NK	-0.00574119240158227	0.0526905047832744	0.460680384613551
VSIG10	chr12:118040438:C:G	NI	CD8T	0.0348419949118937	0.0535054476906901	0.255309582974353
VSIG10	chr12:118040438:C:G	NI	monocyte	0.393278467528737	0.0617822134518436	3.51208256129149e-11
VSIG10	chr12:118040438:C:G	NI	B	0.0476789273119417	0.0570160532995537	0.199456815949669
VSIG10	chr12:118040438:C:G	NI	CD4T	0.0962152170848953	0.0585724273166827	0.0490561310347295
VSIG10	chr12:118040438:C:G	IAV	NK	0.0122247406456515	0.0499622356890199	0.39927501293807
VSIG10	chr12:118040438:C:G	IAV	CD8T	-0.00654644055597	0.0494332458268011	0.453441589311774
VSIG10	chr12:118040438:C:G	IAV	monocyte	0.28772650422927	0.0547392084464247	1.36211384717097e-07
VSIG10	chr12:118040438:C:G	IAV	B	0.109896459129898	0.0558172315571726	0.0210583252173689
VSIG10	chr12:118040438:C:G	IAV	CD4T	0.112469177001167	0.0550193080528498	0.0185333585428222
VSIG10	chr12:118040438:C:G	LPS	NK	0.0320617487741279	0.0509134606681923	0.262795264980329
VSIG10	chr12:118040438:C:G	LPS	CD8T	0.0422997170394434	0.0499828476125067	0.196503761107082
VSIG10	chr12:118040438:C:G	LPS	monocyte	0.371515676541671	0.0609928902132243	2.32504638464012e-10
VSIG10	chr12:118040438:C:G	LPS	B	0.0469803569471254	0.0560746835129063	0.1987907730462
VSIG10	chr12:118040438:C:G	LPS	CD4T	0.0609233383574428	0.0560829653754634	0.13801400810154
VSIG10	chr12:118040438:C:G	Tcruzi	NK	0.0308712568406121	0.056105836208984	0.289831782922041
VSIG10	chr12:118040438:C:G	Tcruzi	CD8T	-0.00778033954452637	0.0531967353218147	0.448980405625797
VSIG10	chr12:118040438:C:G	Tcruzi	monocyte	0.425994569339569	0.0646408352350083	4.05801601833725e-13
VSIG10	chr12:118040438:C:G	Tcruzi	B	0.0490291867648389	0.0558112652970786	0.187451982118914
VSIG10	chr12:118040438:C:G	Tcruzi	CD4T	0.0699419615931247	0.0563729142148047	0.106583343344898
VSIG10	chr12:118042414:T:C	NI	NK	-0.0133311869781995	0.0509677525848536	0.567977099097203
VSIG10	chr12:118042414:T:C	NI	CD8T	-0.016482116549588	0.0589877053909849	0.562380455318796
VSIG10	chr12:118042414:T:C	NI	monocyte	-0.00400447333140662	0.0652171707056799	0.602586316590398
VSIG10	chr12:118042414:T:C	NI	B	-0.00858838204328488	0.0543840741317107	0.598972242099504
VSIG10	chr12:118042414:T:C	NI	CD4T	-0.0181515824553501	0.0717172459015527	0.561180483376884
VSIG10	chr12:118042414:T:C	IAV	NK	-0.00678559497627658	0.0450500482973056	0.600230464763305
VSIG10	chr12:118042414:T:C	IAV	CD8T	-0.00769238996868001	0.0423824238734418	0.590998367868866
VSIG10	chr12:118042414:T:C	IAV	monocyte	-0.00802485176825483	0.0541994725847602	0.603575732549846
VSIG10	chr12:118042414:T:C	IAV	B	-0.00823793016798609	0.0471183658629244	0.594268864843765
VSIG10	chr12:118042414:T:C	IAV	CD4T	-0.00966149871962619	0.0586585381348545	0.595808640899285
VSIG10	chr12:118042414:T:C	LPS	NK	-0.00969425625311275	0.0495782065617253	0.582374523159294
VSIG10	chr12:118042414:T:C	LPS	CD8T	-0.0131825589152836	0.0504138377119362	0.562595873836182
VSIG10	chr12:118042414:T:C	LPS	monocyte	-0.00369847983146626	0.0644913328671925	0.614074172530444
VSIG10	chr12:118042414:T:C	LPS	B	-0.0131526052253881	0.0559766314045186	0.571491570024111
VSIG10	chr12:118042414:T:C	LPS	CD4T	-0.0114683902724123	0.0650937697272708	0.587556313157222
VSIG10	chr12:118042414:T:C	Tcruzi	NK	-0.0120988066059559	0.0518280733513371	0.574474531231677
VSIG10	chr12:118042414:T:C	Tcruzi	CD8T	-0.0152187305085213	0.0563585410963121	0.563290228052102
VSIG10	chr12:118042414:T:C	Tcruzi	monocyte	-0.0062796848199337	0.0623971393345868	0.610805242221745
VSIG10	chr12:118042414:T:C	Tcruzi	B	-0.00843106726657246	0.0517758375710455	0.595536825271135
VSIG10	chr12:118042414:T:C	Tcruzi	CD4T	-0.0192310797070836	0.0686812901330454	0.560506276156227
VSIG10	chr12:118070326:C:T	NI	NK	-0.0680363725702525	0.0503309493551425	0.0776227043861897
VSIG10	chr12:118070326:C:T	NI	CD8T	-0.025326575387691	0.0464968976009774	0.289727215893275
VSIG10	chr12:118070326:C:T	NI	monocyte	-0.162027183082427	0.0687031902729746	0.0105450242811332
VSIG10	chr12:118070326:C:T	NI	B	-0.0427046985141177	0.0501223021313326	0.194565271934329
VSIG10	chr12:118070326:C:T	NI	CD4T	-0.0336147628177341	0.0534665151119487	0.265858651359448
VSIG10	chr12:118070326:C:T	IAV	NK	-0.0411550094611473	0.042766475250366	0.164276925405295
VSIG10	chr12:118070326:C:T	IAV	CD8T	-0.0290010021915205	0.0404596284191079	0.232649121504045
VSIG10	chr12:118070326:C:T	IAV	monocyte	-0.0728890097667527	0.0498699381781667	0.0753072674315921
VSIG10	chr12:118070326:C:T	IAV	B	-0.0477983817066879	0.0467763490623891	0.148420514924519
VSIG10	chr12:118070326:C:T	IAV	CD4T	-0.0139415235546058	0.0486390954358537	0.377127433213158
VSIG10	chr12:118070326:C:T	LPS	NK	-0.0621551454617018	0.0472882615175128	0.0873582463035509
VSIG10	chr12:118070326:C:T	LPS	CD8T	-0.0133266157799635	0.0430204891518122	0.364440494284826
VSIG10	chr12:118070326:C:T	LPS	monocyte	-0.143235224678886	0.0642752049491124	0.0152571379628083
VSIG10	chr12:118070326:C:T	LPS	B	-0.033254408088369	0.0493112815694745	0.243660173487487
VSIG10	chr12:118070326:C:T	LPS	CD4T	-0.0402512955014361	0.0507449667508031	0.215131238420858
VSIG10	chr12:118070326:C:T	Tcruzi	NK	-0.0350004489264886	0.0476076651449653	0.224839872784844
VSIG10	chr12:118070326:C:T	Tcruzi	CD8T	0.0141357261378503	0.0520122164260045	0.430127403029959
VSIG10	chr12:118070326:C:T	Tcruzi	monocyte	-0.150237952810291	0.0657498300123213	0.0148087365513513
VSIG10	chr12:118070326:C:T	Tcruzi	B	-0.0655000915221174	0.0516088331780857	0.0947427055546719
VSIG10	chr12:118070326:C:T	Tcruzi	CD4T	-0.0262615115290198	0.0511859262397276	0.30244521014981
VSIG10	chr12:118071319:A:G	NI	NK	-0.0362861135277229	0.0597964118756596	0.271011764990959
VSIG10	chr12:118071319:A:G	NI	CD8T	0.0287417187674688	0.0614521899103488	0.320203408386645
VSIG10	chr12:118071319:A:G	NI	monocyte	0.481100495442373	0.070005761132309	2.91078233693653e-13
VSIG10	chr12:118071319:A:G	NI	B	0.129091994418763	0.0649934642709386	0.0226035741818591
VSIG10	chr12:118071319:A:G	NI	CD4T	0.0649997719121056	0.0661805548708809	0.162282657999274
VSIG10	chr12:118071319:A:G	IAV	NK	-0.0324743666186605	0.0572259411358486	0.285133539309392
VSIG10	chr12:118071319:A:G	IAV	CD8T	0.0362794722704885	0.0580969442797188	0.267144303138802
VSIG10	chr12:118071319:A:G	IAV	monocyte	0.252421724598122	0.0621888086422237	6.24391277626307e-05
VSIG10	chr12:118071319:A:G	IAV	B	0.119613755344393	0.0625115386542557	0.0260377331569671
VSIG10	chr12:118071319:A:G	IAV	CD4T	0.0178498945443958	0.0621726595157008	0.383986238629785
VSIG10	chr12:118071319:A:G	LPS	NK	-0.00993029939734871	0.0585500582496619	0.431283074925245
VSIG10	chr12:118071319:A:G	LPS	CD8T	0.00326808351697177	0.0582956853868472	0.476081934794744
VSIG10	chr12:118071319:A:G	LPS	monocyte	0.441278218683607	0.0690134173999715	2.32992070790568e-11
VSIG10	chr12:118071319:A:G	LPS	B	0.0906870964854686	0.0640705221803201	0.0785384739581993
VSIG10	chr12:118071319:A:G	LPS	CD4T	0.0608255342121766	0.063700779306195	0.168954353638944
VSIG10	chr12:118071319:A:G	Tcruzi	NK	-0.130563808681985	0.0705081090252619	0.0261953881253786
VSIG10	chr12:118071319:A:G	Tcruzi	CD8T	-0.0285090851291448	0.0609396385128421	0.322181423321694
VSIG10	chr12:118071319:A:G	Tcruzi	monocyte	0.476513097825231	0.0715213301557332	1.68019276039675e-12
VSIG10	chr12:118071319:A:G	Tcruzi	B	0.0988282003803165	0.0643653174312562	0.0622487804004189
VSIG10	chr12:118071319:A:G	Tcruzi	CD4T	0.0296502612463852	0.0650961147211536	0.322262132515556
VSIG10	chr12:118074636:G:A	NI	NK	0.0570005553575725	0.0522980774778517	0.176851835980773
VSIG10	chr12:118074636:G:A	NI	CD8T	-0.0126559730119105	0.0395875815022181	0.432607114047772
VSIG10	chr12:118074636:G:A	NI	monocyte	-0.0583858138913624	0.0528836473747612	0.170990452815018
VSIG10	chr12:118074636:G:A	NI	B	-0.0445521687444787	0.0471868339094678	0.217186899372732
VSIG10	chr12:118074636:G:A	NI	CD4T	-0.0218508707073866	0.0456226105992765	0.365972074323217
VSIG10	chr12:118074636:G:A	IAV	NK	0.0246181569172586	0.0371624445385667	0.310150920189286
VSIG10	chr12:118074636:G:A	IAV	CD8T	0.00272837037363093	0.0327495743569442	0.514083892160408
VSIG10	chr12:118074636:G:A	IAV	monocyte	-0.0407642551935202	0.0434104961293026	0.219334092083834
VSIG10	chr12:118074636:G:A	IAV	B	-0.045555027719876	0.0454690288439232	0.196420944649171
VSIG10	chr12:118074636:G:A	IAV	CD4T	-0.0282359542071111	0.0422998468383541	0.305980359737439
VSIG10	chr12:118074636:G:A	LPS	NK	0.0396566423977753	0.043669894899464	0.231197909234457
VSIG10	chr12:118074636:G:A	LPS	CD8T	-0.000482602267677222	0.0347414008442071	0.539617554488766
VSIG10	chr12:118074636:G:A	LPS	monocyte	-0.0464786231566721	0.0501111266749129	0.2201162780775
VSIG10	chr12:118074636:G:A	LPS	B	-0.0369572455413807	0.0439975494847308	0.246984671736368
VSIG10	chr12:118074636:G:A	LPS	CD4T	-0.0244698070922271	0.0435644651296729	0.339171412681954
VSIG10	chr12:118074636:G:A	Tcruzi	NK	0.0482162841411592	0.0490228974540472	0.20701601086404
VSIG10	chr12:118074636:G:A	Tcruzi	CD8T	4.13153208520049e-05	0.0369487308278297	0.543846178431573
VSIG10	chr12:118074636:G:A	Tcruzi	monocyte	-0.0670850910708409	0.05553433194656	0.151948517099764
VSIG10	chr12:118074636:G:A	Tcruzi	B	-0.0178769458472243	0.0402241302427214	0.367410782176382
VSIG10	chr12:118074636:G:A	Tcruzi	CD4T	-0.0204291027235168	0.0432058195785049	0.370183445294972
VSIG10	chr12:118092972:T:C	NI	NK	0.0199175063310545	0.0426014902581638	0.434943848638852
VSIG10	chr12:118092972:T:C	NI	CD8T	0.0427974014375163	0.0547560512382127	0.332744114826039
VSIG10	chr12:118092972:T:C	NI	monocyte	-0.0275617234806914	0.0616424063099755	0.44023261183046
VSIG10	chr12:118092972:T:C	NI	B	0.0295241820847525	0.0509370750978391	0.400518181524101
VSIG10	chr12:118092972:T:C	NI	CD4T	0.0595081086247185	0.0703132759388638	0.30411285370062
VSIG10	chr12:118092972:T:C	IAV	NK	0.0229669920459872	0.0411796571103086	0.406477352017796
VSIG10	chr12:118092972:T:C	IAV	CD8T	0.0275016397775252	0.0406993251798619	0.364688038029335
VSIG10	chr12:118092972:T:C	IAV	monocyte	-0.0181935188538719	0.0490461574678157	0.489545279655534
VSIG10	chr12:118092972:T:C	IAV	B	0.0248918193943783	0.0444591300569435	0.406549359548362
VSIG10	chr12:118092972:T:C	IAV	CD4T	0.0483239910578877	0.0592197888068435	0.320885288115422
VSIG10	chr12:118092972:T:C	LPS	NK	0.0245732212732027	0.0438848575831995	0.401131525493063
VSIG10	chr12:118092972:T:C	LPS	CD8T	0.0404917969294627	0.0505207521481874	0.317685738497649
VSIG10	chr12:118092972:T:C	LPS	monocyte	-0.00815588441837005	0.0543098387864758	0.552138176534116
VSIG10	chr12:118092972:T:C	LPS	B	0.0267111964270577	0.0491678917887866	0.408076458753797
VSIG10	chr12:118092972:T:C	LPS	CD4T	0.0539365694740115	0.0650114905731586	0.312624260256386
VSIG10	chr12:118092972:T:C	Tcruzi	NK	0.0215222832921197	0.0446222023341788	0.429000052347135
VSIG10	chr12:118092972:T:C	Tcruzi	CD8T	0.0409199044611666	0.0527174385364141	0.332965565568384
VSIG10	chr12:118092972:T:C	Tcruzi	monocyte	-0.0226950646776993	0.0577085378133262	0.478110308676353
VSIG10	chr12:118092972:T:C	Tcruzi	B	0.0260008839510091	0.047738565561006	0.410964833693224
VSIG10	chr12:118092972:T:C	Tcruzi	CD4T	0.0489101223550179	0.0621648776869654	0.331483773995807
VSIG10	chr12:118121336:G:A	NI	NK	-0.0722386421631896	0.0446368108902663	0.049389711961065
VSIG10	chr12:118121336:G:A	NI	CD8T	-0.0862432838852301	0.0461491852799045	0.0342966853756763
VSIG10	chr12:118121336:G:A	NI	monocyte	-0.0969773233574653	0.0571363527607443	0.0427130197145631
VSIG10	chr12:118121336:G:A	NI	B	-0.0855881667397271	0.0506408213029282	0.0412394296671793
VSIG10	chr12:118121336:G:A	NI	CD4T	-0.13433188053454	0.0604695678543258	0.0132408370491058
VSIG10	chr12:118121336:G:A	IAV	NK	-0.0683737226254876	0.0421501754512078	0.047793987874845
VSIG10	chr12:118121336:G:A	IAV	CD8T	-0.0666532522331387	0.0396175746252746	0.0412537975198335
VSIG10	chr12:118121336:G:A	IAV	monocyte	-0.0783509749097145	0.0489541546427534	0.0518149197770692
VSIG10	chr12:118121336:G:A	IAV	B	-0.0675468829769904	0.0447620523958028	0.0602178818642031
VSIG10	chr12:118121336:G:A	IAV	CD4T	-0.105619410602112	0.0501214324192495	0.0192484907181681
VSIG10	chr12:118121336:G:A	LPS	NK	-0.0741753210179995	0.0440731345573422	0.0437823872966903
VSIG10	chr12:118121336:G:A	LPS	CD8T	-0.0769431906728021	0.0418405319956362	0.0336192698045853
VSIG10	chr12:118121336:G:A	LPS	monocyte	-0.105790734148462	0.059370201587965	0.0324499969749771
VSIG10	chr12:118121336:G:A	LPS	B	-0.0790384213238383	0.0486941549222093	0.0499613193806528
VSIG10	chr12:118121336:G:A	LPS	CD4T	-0.112549525907995	0.0530656986033765	0.0194407600900935
VSIG10	chr12:118121336:G:A	Tcruzi	NK	-0.0691846283553446	0.0456266205985008	0.0623114213332759
VSIG10	chr12:118121336:G:A	Tcruzi	CD8T	-0.0941888635624755	0.0460675300487602	0.0218393053712421
VSIG10	chr12:118121336:G:A	Tcruzi	monocyte	-0.0959919194521515	0.0562280703605177	0.0415183332689584
VSIG10	chr12:118121336:G:A	Tcruzi	B	-0.0684361432581302	0.0467963469206568	0.0698482657898714
VSIG10	chr12:118121336:G:A	Tcruzi	CD4T	-0.10401551912404	0.0521098505605436	0.0267321105163133
VSIG10	chr12:118121392:C:A	NI	NK	0.0169155681680579	0.0649798327542513	0.543236749484557
VSIG10	chr12:118121392:C:A	NI	CD8T	-0.0107187135645998	0.0716742737996391	0.583631348151398
VSIG10	chr12:118121392:C:A	NI	monocyte	0.0278239715687007	0.087279387551814	0.497507704279524
VSIG10	chr12:118121392:C:A	NI	B	-0.0112428536230829	0.0699619251673701	0.577599735447713
VSIG10	chr12:118121392:C:A	NI	CD4T	-0.00827665128131999	0.0852525130763723	0.589127882550186
VSIG10	chr12:118121392:C:A	IAV	NK	0.0268954198382603	0.0700639892641448	0.497231107976703
VSIG10	chr12:118121392:C:A	IAV	CD8T	0.00316347047842107	0.0523963132899418	0.603074590182521
VSIG10	chr12:118121392:C:A	IAV	monocyte	0.0270630602919812	0.0747279667268432	0.503439577528007
VSIG10	chr12:118121392:C:A	IAV	B	-0.00532334862215185	0.0595510331072177	0.597840142385511
VSIG10	chr12:118121392:C:A	IAV	CD4T	0.00311636633259105	0.0721037500562614	0.611064756978509
VSIG10	chr12:118121392:C:A	LPS	NK	0.0181342428503762	0.0656236271941806	0.533914621642112
VSIG10	chr12:118121392:C:A	LPS	CD8T	-0.0015382007778914	0.0594504818413212	0.614659088026542
VSIG10	chr12:118121392:C:A	LPS	monocyte	0.0354805699606801	0.0924365989645963	0.483472115556182
VSIG10	chr12:118121392:C:A	LPS	B	-0.00906583724504674	0.0686314407653935	0.582120182586439
VSIG10	chr12:118121392:C:A	LPS	CD4T	-0.0115848933076636	0.0811877647125672	0.579775240308182
VSIG10	chr12:118121392:C:A	Tcruzi	NK	0.015456210210493	0.066199213672979	0.550123411031087
VSIG10	chr12:118121392:C:A	Tcruzi	CD8T	-0.00415935827294619	0.0663951152350703	0.606281905194345
VSIG10	chr12:118121392:C:A	Tcruzi	monocyte	0.0277454678706029	0.0846845873193165	0.511661175700679
VSIG10	chr12:118121392:C:A	Tcruzi	B	-0.0134807517862686	0.0682869566397634	0.565311482945112
VSIG10	chr12:118121392:C:A	Tcruzi	CD4T	-0.0134862871862372	0.0825570028054263	0.575937404450013
VSIG10	chr12:118158937:T:C	NI	NK	0.0163932382507011	0.043589405158555	0.529497835144789
VSIG10	chr12:118158937:T:C	NI	CD8T	0.0236919537046777	0.0520069072825365	0.504154421153635
VSIG10	chr12:118158937:T:C	NI	monocyte	0.00212258268942131	0.0549147349769113	0.610516035122278
VSIG10	chr12:118158937:T:C	NI	B	0.0100894234455392	0.0460941009095128	0.580064419974191
VSIG10	chr12:118158937:T:C	NI	CD4T	0.0176840091921874	0.0583381877697937	0.544144499837291
VSIG10	chr12:118158937:T:C	IAV	NK	0.0189771246455218	0.0430361982830335	0.50725008581878
VSIG10	chr12:118158937:T:C	IAV	CD8T	0.0243153432879927	0.045942168569668	0.470662228240299
VSIG10	chr12:118158937:T:C	IAV	monocyte	0.00291972472796548	0.0447022610430263	0.629583121877468
VSIG10	chr12:118158937:T:C	IAV	B	0.0116447536332478	0.0411340431667264	0.561279278484983
VSIG10	chr12:118158937:T:C	IAV	CD4T	0.0157788139158872	0.0497090684278161	0.549011746949467
VSIG10	chr12:118158937:T:C	LPS	NK	0.0178044411015953	0.0444391330506359	0.516562474801436
VSIG10	chr12:118158937:T:C	LPS	CD8T	0.0212940669276517	0.0458948177893347	0.495182188044122
VSIG10	chr12:118158937:T:C	LPS	monocyte	-3.30549141327508e-05	0.0542062375917048	0.633940998106944
VSIG10	chr12:118158937:T:C	LPS	B	0.0144329409880236	0.047360981139197	0.549946802955545
VSIG10	chr12:118158937:T:C	LPS	CD4T	0.0156729327350323	0.0539858921076754	0.552459880030241
VSIG10	chr12:118158937:T:C	Tcruzi	NK	0.0225838186037624	0.0489758756341598	0.497878046693488
VSIG10	chr12:118158937:T:C	Tcruzi	CD8T	0.0199783025841993	0.0480736174973504	0.515385408723312
VSIG10	chr12:118158937:T:C	Tcruzi	monocyte	0.00391826443347454	0.0521705501506646	0.620258647095277
VSIG10	chr12:118158937:T:C	Tcruzi	B	0.0135720689960346	0.0452667831269838	0.554242473130941
VSIG10	chr12:118158937:T:C	Tcruzi	CD4T	0.0194478413105432	0.0557441313990746	0.537841192607129
VSIG10	chr12:118163371:C:A	NI	NK	-0.143426373953255	0.0745322802259093	0.0191234737955209
VSIG10	chr12:118163371:C:A	NI	CD8T	-0.157283468078268	0.0754905357973197	0.0177450477448715
VSIG10	chr12:118163371:C:A	NI	monocyte	-0.000714716748926528	0.0928861527475136	0.479305952857121
VSIG10	chr12:118163371:C:A	NI	B	-0.147501788224899	0.0841853141349131	0.0286594176072033
VSIG10	chr12:118163371:C:A	NI	CD4T	-0.207789248546041	0.0916847912971841	0.0103688792722724
VSIG10	chr12:118163371:C:A	IAV	NK	-0.143552739810093	0.0722871705463943	0.014436550657265
VSIG10	chr12:118163371:C:A	IAV	CD8T	-0.132550644143679	0.0660955413885666	0.0145504521771572
VSIG10	chr12:118163371:C:A	IAV	monocyte	-0.0127271464332257	0.0769309347246359	0.422352158124349
VSIG10	chr12:118163371:C:A	IAV	B	-0.116905778288489	0.0732453732927529	0.0433861151005882
VSIG10	chr12:118163371:C:A	IAV	CD4T	-0.240440276260327	0.0979943704510479	0.0043211414657941
VSIG10	chr12:118163371:C:A	LPS	NK	-0.15572797496191	0.0758163750134075	0.0127896836434432
VSIG10	chr12:118163371:C:A	LPS	CD8T	-0.142217986717621	0.0682802119401371	0.0158437040677933
VSIG10	chr12:118163371:C:A	LPS	monocyte	-0.0335483804442715	0.0880743930904053	0.34531652524896
VSIG10	chr12:118163371:C:A	LPS	B	-0.127565878535088	0.0788838290020982	0.0450067264870463
VSIG10	chr12:118163371:C:A	LPS	CD4T	-0.219182991056397	0.0906988449041085	0.00639557608504215
VSIG10	chr12:118163371:C:A	Tcruzi	NK	-0.135213925531083	0.0754983462360832	0.0293013159384824
VSIG10	chr12:118163371:C:A	Tcruzi	CD8T	-0.151369659623076	0.0730610970554465	0.018103520803321
VSIG10	chr12:118163371:C:A	Tcruzi	monocyte	-0.0362205127494365	0.0866607604546965	0.332257454980319
VSIG10	chr12:118163371:C:A	Tcruzi	B	-0.118404607433893	0.0766216340901105	0.0522790745802884
VSIG10	chr12:118163371:C:A	Tcruzi	CD4T	-0.213194531698639	0.0901002481949548	0.00743380950594774
VSIG10	chr12:118227018:T:C	NI	NK	-0.0115337695329947	0.0653605792937192	0.57331393927205
VSIG10	chr12:118227018:T:C	NI	CD8T	0.0455598115853494	0.0777483400309967	0.396814113632637
VSIG10	chr12:118227018:T:C	NI	monocyte	0.0168207647079917	0.0771730144947465	0.505195680829432
VSIG10	chr12:118227018:T:C	NI	B	0.0535631006658369	0.0847253538872934	0.373118250460121
VSIG10	chr12:118227018:T:C	NI	CD4T	0.0578476013630717	0.0936769388686753	0.379877168413687
VSIG10	chr12:118227018:T:C	IAV	NK	0.00579495435869197	0.053416594485014	0.554355234621916
VSIG10	chr12:118227018:T:C	IAV	CD8T	0.0204485146894998	0.0523195138664028	0.46500553816436
VSIG10	chr12:118227018:T:C	IAV	monocyte	0.0160899232064037	0.0642449182570388	0.514913008421446
VSIG10	chr12:118227018:T:C	IAV	B	0.0415968565699845	0.0701520833839447	0.388526991417774
VSIG10	chr12:118227018:T:C	IAV	CD4T	0.047595796869168	0.0793168296725521	0.392342770942591
VSIG10	chr12:118227018:T:C	LPS	NK	-0.00483385272297165	0.0610738303609802	0.601011958917843
VSIG10	chr12:118227018:T:C	LPS	CD8T	0.0311225264483627	0.0621946628665321	0.424782054461199
VSIG10	chr12:118227018:T:C	LPS	monocyte	0.0231433887981443	0.0779530277023301	0.490486400299644
VSIG10	chr12:118227018:T:C	LPS	B	0.0482989884842212	0.0794437720909239	0.381436901841761
VSIG10	chr12:118227018:T:C	LPS	CD4T	0.0488024574312355	0.0841812962568361	0.397382127550652
VSIG10	chr12:118227018:T:C	Tcruzi	NK	-0.00132100260035984	0.0614996150580162	0.590046270586959
VSIG10	chr12:118227018:T:C	Tcruzi	CD8T	0.0335685879153078	0.0676337080345401	0.428923215019356
VSIG10	chr12:118227018:T:C	Tcruzi	monocyte	0.0113926375694866	0.0741682439856456	0.538684968687023
VSIG10	chr12:118227018:T:C	Tcruzi	B	0.0437506986978215	0.0744738972400867	0.391468443014637
VSIG10	chr12:118227018:T:C	Tcruzi	CD4T	0.0484255874078561	0.0843433319978498	0.401842678049812
VSIG10L	chr19:51258964:C:T	NI	NK	-0.0248426179127193	0.0721275067474074	0.51545839192109
VSIG10L	chr19:51258964:C:T	NI	CD8T	-0.0149051765115884	0.072383386938932	0.564226262288423
VSIG10L	chr19:51258964:C:T	NI	monocyte	-0.00896640134966748	0.0833208111931804	0.571003034413991
VSIG10L	chr19:51258964:C:T	NI	B	0.0143741704131954	0.0717208162228579	0.566404451193492
VSIG10L	chr19:51258964:C:T	NI	CD4T	0.0230760641299511	0.0925047343929612	0.541954682081468
VSIG10L	chr19:51258964:C:T	IAV	NK	-0.0163712362160598	0.0618712715267532	0.542178020745092
VSIG10L	chr19:51258964:C:T	IAV	CD8T	-0.0188286721437192	0.0598687531463979	0.527267054565876
VSIG10L	chr19:51258964:C:T	IAV	monocyte	-0.00283103319196996	0.0683864729839611	0.61042092618828
VSIG10L	chr19:51258964:C:T	IAV	B	0.0106962841786954	0.0608949671765921	0.573667784293757
VSIG10L	chr19:51258964:C:T	IAV	CD4T	0.0028286376423056	0.0706361812547725	0.614322744703286
VSIG10L	chr19:51258964:C:T	LPS	NK	-0.0266538011698747	0.0740973895503858	0.50530594656298
VSIG10L	chr19:51258964:C:T	LPS	CD8T	-0.021833528599556	0.0689627470205221	0.523436252345627
VSIG10L	chr19:51258964:C:T	LPS	monocyte	-0.000439086446263278	0.0822920767985184	0.608571602947348
VSIG10L	chr19:51258964:C:T	LPS	B	0.0121661651233528	0.0694283707712981	0.570221233552963
VSIG10L	chr19:51258964:C:T	LPS	CD4T	0.00703807858675598	0.0782313061995559	0.596909862521094
VSIG10L	chr19:51258964:C:T	Tcruzi	NK	-0.0279050018356778	0.0768718409464089	0.506332776359598
VSIG10L	chr19:51258964:C:T	Tcruzi	CD8T	-0.0151975165209205	0.0700957885345726	0.55918817011764
VSIG10L	chr19:51258964:C:T	Tcruzi	monocyte	-0.0109035748934848	0.0812444919723748	0.580172658781521
VSIG10L	chr19:51258964:C:T	Tcruzi	B	0.0123270874104395	0.0672614654857667	0.569991480635645
VSIG10L	chr19:51258964:C:T	Tcruzi	CD4T	0.00399800986772542	0.0787929612743718	0.60991003105798
VSIG10L	chr19:51270257:C:A	NI	NK	0.43303821046856	0.100095596059561	1.75050619219913e-06
VSIG10L	chr19:51270257:C:A	NI	CD8T	0.375612262094572	0.0950171139684219	2.24134966309591e-05
VSIG10L	chr19:51270257:C:A	NI	monocyte	0.0114339080658026	0.10425288396683	0.454372341153942
VSIG10L	chr19:51270257:C:A	NI	B	-0.0106392652974363	0.0975962554056824	0.45755703630126
VSIG10L	chr19:51270257:C:A	NI	CD4T	0.123998678131974	0.0938351041670866	0.0931217991535886
VSIG10L	chr19:51270257:C:A	IAV	NK	0.367470481358767	0.0966953959617213	3.15609980944122e-05
VSIG10L	chr19:51270257:C:A	IAV	CD8T	0.289458105269065	0.0837143218805028	0.000248408807485686
VSIG10L	chr19:51270257:C:A	IAV	monocyte	0.0368010886150532	0.0978341028635922	0.352882848560769
VSIG10L	chr19:51270257:C:A	IAV	B	-0.0639104872171357	0.0900194586791866	0.239733140374883
VSIG10L	chr19:51270257:C:A	IAV	CD4T	0.0906855249013813	0.0853035297399262	0.142867267114997
VSIG10L	chr19:51270257:C:A	LPS	NK	0.400092085273792	0.0969129992012694	7.9177829052639e-06
VSIG10L	chr19:51270257:C:A	LPS	CD8T	0.358552403893292	0.0889187165896036	9.37297239416093e-06
VSIG10L	chr19:51270257:C:A	LPS	monocyte	0.0178810104621835	0.109050714251324	0.433539328197745
VSIG10L	chr19:51270257:C:A	LPS	B	-0.0551093748179162	0.0905920164437506	0.272862372040279
VSIG10L	chr19:51270257:C:A	LPS	CD4T	0.0668351578226032	0.089402691691566	0.22493467532486
VSIG10L	chr19:51270257:C:A	Tcruzi	NK	0.438295821550922	0.106048352495837	6.43861635061433e-06
VSIG10L	chr19:51270257:C:A	Tcruzi	CD8T	0.454527642983824	0.107861923874884	3.26754881870881e-07
VSIG10L	chr19:51270257:C:A	Tcruzi	monocyte	0.0163313023045084	0.108418332876481	0.438524914135054
VSIG10L	chr19:51270257:C:A	Tcruzi	B	-0.0227725724619651	0.0958696957010234	0.407174444712956
VSIG10L	chr19:51270257:C:A	Tcruzi	CD4T	0.0704572229649525	0.0967038542948372	0.228787658955878
VSIG10L	chr19:51308865:G:A	NI	NK	0.0785003356549401	0.113390199342359	0.3216865023898
VSIG10L	chr19:51308865:G:A	NI	CD8T	0.0795071094367805	0.114876131357558	0.333094124980148
VSIG10L	chr19:51308865:G:A	NI	monocyte	0.044624507936509	0.110802800469032	0.429843992855103
VSIG10L	chr19:51308865:G:A	NI	B	0.0106488948886943	0.0842154635042204	0.529318951863977
VSIG10L	chr19:51308865:G:A	NI	CD4T	0.0565315182187906	0.110304991732923	0.400483865875361
VSIG10L	chr19:51308865:G:A	IAV	NK	0.065817202036199	0.0983494873521893	0.334502395747889
VSIG10L	chr19:51308865:G:A	IAV	CD8T	0.0475817023334223	0.0778355489252282	0.364432050970274
VSIG10L	chr19:51308865:G:A	IAV	monocyte	0.0256339521342702	0.0882166527050661	0.48384146419148
VSIG10L	chr19:51308865:G:A	IAV	B	0.0151970488660165	0.0724871087340543	0.505946386387317
VSIG10L	chr19:51308865:G:A	IAV	CD4T	0.0605569865843616	0.101420502231906	0.375306244759788
VSIG10L	chr19:51308865:G:A	LPS	NK	0.0859169190860096	0.121722927340487	0.308366361304626
VSIG10L	chr19:51308865:G:A	LPS	CD8T	0.0642685829692655	0.0954016653069213	0.33787044894111
VSIG10L	chr19:51308865:G:A	LPS	monocyte	0.0106845535819987	0.106277732150099	0.529084557971127
VSIG10L	chr19:51308865:G:A	LPS	B	0.0169725921549547	0.0823256262505951	0.5035605553069
VSIG10L	chr19:51308865:G:A	LPS	CD4T	0.0563714944462897	0.104473149666837	0.393699024476489
VSIG10L	chr19:51308865:G:A	Tcruzi	NK	0.0716769295391017	0.106857499554826	0.335062024139453
VSIG10L	chr19:51308865:G:A	Tcruzi	CD8T	0.0743806539840897	0.10849941379168	0.335318528735024
VSIG10L	chr19:51308865:G:A	Tcruzi	monocyte	0.0355819555032424	0.104378562171979	0.46461492752715
VSIG10L	chr19:51308865:G:A	Tcruzi	B	0.0100693704400653	0.0798877179213391	0.528428081885149
VSIG10L	chr19:51308865:G:A	Tcruzi	CD4T	0.0572763936469547	0.106030617045953	0.395399906409829
VSIG10L	chr19:51314897:T:C	NI	NK	-0.00807204015833934	0.0258281688053783	0.610051835940543
VSIG10L	chr19:51314897:T:C	NI	CD8T	-0.0124004992986268	0.0293689363217631	0.578767132804088
VSIG10L	chr19:51314897:T:C	NI	monocyte	0.00643881700615889	0.035493424106148	0.624035148202971
VSIG10L	chr19:51314897:T:C	NI	B	0.00148810856507296	0.0268487333551225	0.702906404603178
VSIG10L	chr19:51314897:T:C	NI	CD4T	-0.00996809973972292	0.0327311133466361	0.602414080376202
VSIG10L	chr19:51314897:T:C	IAV	NK	-0.010282005199293	0.0259185653877854	0.584984132737871
VSIG10L	chr19:51314897:T:C	IAV	CD8T	-0.0170182638151537	0.031060704345623	0.524918772651505
VSIG10L	chr19:51314897:T:C	IAV	monocyte	-0.00104320217373328	0.0270219569675808	0.698065765410138
VSIG10L	chr19:51314897:T:C	IAV	B	-0.000842069441042096	0.0230857201778304	0.695225855287436
VSIG10L	chr19:51314897:T:C	IAV	CD4T	-0.00526302806221272	0.0265080577711959	0.645728028615649
VSIG10L	chr19:51314897:T:C	LPS	NK	-0.00998897767424094	0.0269309313636095	0.587181165533771
VSIG10L	chr19:51314897:T:C	LPS	CD8T	-0.0148989274133522	0.0295709777804186	0.542280334387888
VSIG10L	chr19:51314897:T:C	LPS	monocyte	0.00175558291717135	0.0330752785329418	0.682281783869347
VSIG10L	chr19:51314897:T:C	LPS	B	0.00188751778092681	0.0262634838276689	0.692307738759967
VSIG10L	chr19:51314897:T:C	LPS	CD4T	-0.00532329176452227	0.0287325342833006	0.643854035826187
VSIG10L	chr19:51314897:T:C	Tcruzi	NK	-0.0109949710681233	0.0282256204764083	0.584707407693679
VSIG10L	chr19:51314897:T:C	Tcruzi	CD8T	-0.0160921374119073	0.0320334083745745	0.547577769122903
VSIG10L	chr19:51314897:T:C	Tcruzi	monocyte	0.00041753001139609	0.0313833932474561	0.701347987263319
VSIG10L	chr19:51314897:T:C	Tcruzi	B	-0.00155007971283314	0.0253172493151787	0.686591331255909
VSIG10L	chr19:51314897:T:C	Tcruzi	CD4T	-0.0033528497417278	0.0293907424090376	0.663990895763809
VSIG10L	chr19:51321984:C:T	NI	NK	0.234182845183127	0.0957987508858232	0.00568127373700505
VSIG10L	chr19:51321984:C:T	NI	CD8T	0.218743271306628	0.0947608907250746	0.00763644099318549
VSIG10L	chr19:51321984:C:T	NI	monocyte	-0.0306783580310495	0.100941769735982	0.394453706838867
VSIG10L	chr19:51321984:C:T	NI	B	0.0316868859060209	0.087529740945775	0.351233871040946
VSIG10L	chr19:51321984:C:T	NI	CD4T	0.033189346887847	0.08847263784824	0.346988317136018
VSIG10L	chr19:51321984:C:T	IAV	NK	0.147094286199212	0.081928020019101	0.0340949476784315
VSIG10L	chr19:51321984:C:T	IAV	CD8T	0.156903821596539	0.0781005667106723	0.0171069925492004
VSIG10L	chr19:51321984:C:T	IAV	monocyte	0.0349195767269194	0.0879427253156154	0.340072216257343
VSIG10L	chr19:51321984:C:T	IAV	B	0.00988629360693635	0.0784071870282691	0.438279031662417
VSIG10L	chr19:51321984:C:T	IAV	CD4T	0.0328960169887949	0.0787783596772286	0.330450275426141
VSIG10L	chr19:51321984:C:T	LPS	NK	0.2049097240536	0.0896492610406363	0.00902083958604768
VSIG10L	chr19:51321984:C:T	LPS	CD8T	0.181909296979953	0.0823426764135167	0.0103134601757191
VSIG10L	chr19:51321984:C:T	LPS	monocyte	0.195529264385442	0.11776754988048	0.037164871171168
VSIG10L	chr19:51321984:C:T	LPS	B	0.062553910065013	0.0820849702560257	0.220687109403997
VSIG10L	chr19:51321984:C:T	LPS	CD4T	0.033495981892152	0.0828657007556231	0.336711212771037
VSIG10L	chr19:51321984:C:T	Tcruzi	NK	0.257658888399032	0.105720689023107	0.00509584446220528
VSIG10L	chr19:51321984:C:T	Tcruzi	CD8T	0.216780910572965	0.0939595645654579	0.00724337794040633
VSIG10L	chr19:51321984:C:T	Tcruzi	monocyte	-0.00262506624473221	0.0983634472090322	0.500073768715568
VSIG10L	chr19:51321984:C:T	Tcruzi	B	0.0432511437202818	0.0836390681829706	0.297823977902428
VSIG10L	chr19:51321984:C:T	Tcruzi	CD4T	0.00361212122125732	0.0893955793260134	0.467966057697032
VSIG10L	chr19:51323600:C:T	NI	NK	0.0190649196321646	0.0642125047831433	0.539269446470955
VSIG10L	chr19:51323600:C:T	NI	CD8T	0.00931412772204654	0.0660017106275528	0.58861622963383
VSIG10L	chr19:51323600:C:T	NI	monocyte	-0.0281345479843289	0.0863983372773697	0.50295168306379
VSIG10L	chr19:51323600:C:T	NI	B	0.0119405020510529	0.0658312318681464	0.57893162564563
VSIG10L	chr19:51323600:C:T	NI	CD4T	0.000696263640489145	0.0789121178633742	0.619233767562261
VSIG10L	chr19:51323600:C:T	IAV	NK	0.0171257351157946	0.0593354438532497	0.542032986722201
VSIG10L	chr19:51323600:C:T	IAV	CD8T	0.0145342682973614	0.0538968564093933	0.54899187343927
VSIG10L	chr19:51323600:C:T	IAV	monocyte	-0.0161355398589374	0.0671845124630608	0.554974974709323
VSIG10L	chr19:51323600:C:T	IAV	B	0.00349020531380152	0.0541244275047998	0.612214062608953
VSIG10L	chr19:51323600:C:T	IAV	CD4T	0.00216746370250637	0.0666402265507611	0.620460799295902
VSIG10L	chr19:51323600:C:T	LPS	NK	0.0194271038720323	0.0649333996428398	0.534791676970075
VSIG10L	chr19:51323600:C:T	LPS	CD8T	0.0108179814083894	0.0579989990642552	0.57152238865032
VSIG10L	chr19:51323600:C:T	LPS	monocyte	-0.0231937132999521	0.082636530368411	0.529275308178224
VSIG10L	chr19:51323600:C:T	LPS	B	0.000434614958931097	0.0619477969094959	0.623998594213348
VSIG10L	chr19:51323600:C:T	LPS	CD4T	-0.00473824312325602	0.0741450810665673	0.61066656423113
VSIG10L	chr19:51323600:C:T	Tcruzi	NK	0.0217250839760607	0.068409505235097	0.530268448857933
VSIG10L	chr19:51323600:C:T	Tcruzi	CD8T	0.0114766540126916	0.0645983888601937	0.576603001214815
VSIG10L	chr19:51323600:C:T	Tcruzi	monocyte	-0.0262093945393708	0.0833212306808229	0.526577115671441
VSIG10L	chr19:51323600:C:T	Tcruzi	B	0.00590218573847685	0.0604735300164374	0.601462869210996
VSIG10L	chr19:51323600:C:T	Tcruzi	CD4T	0.0024164485779086	0.074715368917889	0.618760771534772
VSIG10L	chr19:51335653:A:G	NI	NK	-0.0761608654597213	0.0735432544990142	0.165622616086863
VSIG10L	chr19:51335653:A:G	NI	CD8T	-0.112241607628644	0.0811537384543557	0.100399122599466
VSIG10L	chr19:51335653:A:G	NI	monocyte	-0.114254817043086	0.0939998745900045	0.130034289218132
VSIG10L	chr19:51335653:A:G	NI	B	-0.0146117387693629	0.0795828294963684	0.425923117319876
VSIG10L	chr19:51335653:A:G	NI	CD4T	-0.0720482506459006	0.0839041137291058	0.215177473885848
VSIG10L	chr19:51335653:A:G	IAV	NK	-0.0922473008671773	0.0741498587225716	0.118398893234683
VSIG10L	chr19:51335653:A:G	IAV	CD8T	-0.0977735454202624	0.0714046839275851	0.0943507419832589
VSIG10L	chr19:51335653:A:G	IAV	monocyte	-0.21145144666454	0.134733113640426	0.0331030242349276
VSIG10L	chr19:51335653:A:G	IAV	B	-0.0520659543272072	0.0683342933373435	0.240208405349052
VSIG10L	chr19:51335653:A:G	IAV	CD4T	-0.0955844291208236	0.0762293717311863	0.125991828577373
VSIG10L	chr19:51335653:A:G	LPS	NK	-0.117274222225114	0.0839803977810639	0.0901964001806624
VSIG10L	chr19:51335653:A:G	LPS	CD8T	-0.110701345806212	0.076323339052895	0.0862574986974779
VSIG10L	chr19:51335653:A:G	LPS	monocyte	-0.182458534642891	0.118061212822637	0.0716949618629711
VSIG10L	chr19:51335653:A:G	LPS	B	-0.0530815824412643	0.0737083586770979	0.254154354149508
VSIG10L	chr19:51335653:A:G	LPS	CD4T	-0.114761844660449	0.0839173668342062	0.105687307981788
VSIG10L	chr19:51335653:A:G	Tcruzi	NK	-0.0981654919192092	0.0804965596212499	0.123875211557642
VSIG10L	chr19:51335653:A:G	Tcruzi	CD8T	-0.109718174216189	0.0796066692059862	0.0997657049155338
VSIG10L	chr19:51335653:A:G	Tcruzi	monocyte	-0.147369935890338	0.102237867056249	0.0895290789084348
VSIG10L	chr19:51335653:A:G	Tcruzi	B	-0.0292848389740805	0.0740004811030998	0.354287309821435
VSIG10L	chr19:51335653:A:G	Tcruzi	CD4T	-0.0937121897381776	0.0820069444800315	0.148420959670415
VSIG10L	chr19:51338898:T:C	NI	NK	-0.140626265051958	0.09231157392241	0.056086233441606
VSIG10L	chr19:51338898:T:C	NI	CD8T	-0.267643188575054	0.121019125675545	0.00917014950795136
VSIG10L	chr19:51338898:T:C	NI	monocyte	-0.169118465182839	0.118899833214855	0.0678723080607403
VSIG10L	chr19:51338898:T:C	NI	B	-0.144022896591917	0.10020109666345	0.0667202017439751
VSIG10L	chr19:51338898:T:C	NI	CD4T	-0.254676161374332	0.1181996467124	0.0140949206408271
VSIG10L	chr19:51338898:T:C	IAV	NK	-0.122337639501779	0.0870051274174555	0.0703595698836306
VSIG10L	chr19:51338898:T:C	IAV	CD8T	-0.172709081628271	0.0885385023357556	0.0157803445368766
VSIG10L	chr19:51338898:T:C	IAV	monocyte	-0.128672512837821	0.102899444788971	0.094899633952777
VSIG10L	chr19:51338898:T:C	IAV	B	-0.119293192682328	0.0885361474984367	0.0779036996113899
VSIG10L	chr19:51338898:T:C	IAV	CD4T	-0.207282419687694	0.100025600664781	0.0177196268642258
VSIG10L	chr19:51338898:T:C	LPS	NK	-0.170483354909345	0.0966414884445738	0.0288946105744674
VSIG10L	chr19:51338898:T:C	LPS	CD8T	-0.213356902726767	0.0995525371744607	0.0108520579951894
VSIG10L	chr19:51338898:T:C	LPS	monocyte	-0.163916614971699	0.121036351538497	0.0768408909905957
VSIG10L	chr19:51338898:T:C	LPS	B	-0.172073840093086	0.10257115525218	0.0356842022402473
VSIG10L	chr19:51338898:T:C	LPS	CD4T	-0.23333906268885	0.108671041647484	0.0149245743324742
VSIG10L	chr19:51338898:T:C	Tcruzi	NK	-0.161901913323083	0.097666547706732	0.0393725564586935
VSIG10L	chr19:51338898:T:C	Tcruzi	CD8T	-0.242714456591042	0.110376536374632	0.0100906384371835
VSIG10L	chr19:51338898:T:C	Tcruzi	monocyte	-0.118044430052402	0.112498451788853	0.140283008657145
VSIG10L	chr19:51338898:T:C	Tcruzi	B	-0.124877241196738	0.0944784828717269	0.0848490840123397
VSIG10L	chr19:51338898:T:C	Tcruzi	CD4T	-0.253699120484237	0.115712033963038	0.0124271437172826
VSIG10L	chr19:51342117:T:G	NI	NK	-0.0727539540296288	0.0377190706559668	0.0224962775490845
VSIG10L	chr19:51342117:T:G	NI	CD8T	-0.0851287592324551	0.0380262190615944	0.0136509193848962
VSIG10L	chr19:51342117:T:G	NI	monocyte	-0.053821229182041	0.0441418563537002	0.109332361369884
VSIG10L	chr19:51342117:T:G	NI	B	-0.0507150342188859	0.038853146717554	0.0931850676351895
VSIG10L	chr19:51342117:T:G	NI	CD4T	-0.0904027627706852	0.0418164830228931	0.0166435627784298
VSIG10L	chr19:51342117:T:G	IAV	NK	-0.0481672278428859	0.0349742644454014	0.080226580150554
VSIG10L	chr19:51342117:T:G	IAV	CD8T	-0.0644521318424849	0.0325772938425149	0.0198376761212568
VSIG10L	chr19:51342117:T:G	IAV	monocyte	-0.0508776261460373	0.0402238973109622	0.0966917503935489
VSIG10L	chr19:51342117:T:G	IAV	B	-0.0514265517955091	0.0347621440322947	0.064075766682172
VSIG10L	chr19:51342117:T:G	IAV	CD4T	-0.0709354833974256	0.0363020817603995	0.0277208849490208
VSIG10L	chr19:51342117:T:G	LPS	NK	-0.0798177655359908	0.0389280438320247	0.0147660894944622
VSIG10L	chr19:51342117:T:G	LPS	CD8T	-0.0856166287912381	0.0367387411841116	0.00819655866872848
VSIG10L	chr19:51342117:T:G	LPS	monocyte	-0.0420013111134905	0.0451753037277853	0.172604429526883
VSIG10L	chr19:51342117:T:G	LPS	B	-0.0736026593380697	0.039109157264447	0.0243433225476498
VSIG10L	chr19:51342117:T:G	LPS	CD4T	-0.0787314912395779	0.0384634765037971	0.0226555518130471
VSIG10L	chr19:51342117:T:G	Tcruzi	NK	-0.0777722450943941	0.0397002994824188	0.0196520467247229
VSIG10L	chr19:51342117:T:G	Tcruzi	CD8T	-0.0981040602352934	0.0410150585262364	0.00722202686296081
VSIG10L	chr19:51342117:T:G	Tcruzi	monocyte	-0.0583685766365754	0.044407620893787	0.0901394661397266
VSIG10L	chr19:51342117:T:G	Tcruzi	B	-0.0592269523876945	0.0375932195536319	0.0528308324199558
VSIG10L	chr19:51342117:T:G	Tcruzi	CD4T	-0.0975101136079944	0.0421463837382199	0.0102161909472008
VSIG10L	chr19:51347815:G:A	NI	NK	0.0324531491367958	0.0487278058823419	0.378101776308933
VSIG10L	chr19:51347815:G:A	NI	CD8T	0.00886322928267185	0.0403386624399714	0.539277991928287
VSIG10L	chr19:51347815:G:A	NI	monocyte	-0.0385684244899193	0.0563706579180481	0.341499363901911
VSIG10L	chr19:51347815:G:A	NI	B	-0.0262765926580028	0.0451467362206049	0.400931223142458
VSIG10L	chr19:51347815:G:A	NI	CD4T	-0.0198752918790071	0.0475780791249671	0.458122996875409
VSIG10L	chr19:51347815:G:A	IAV	NK	0.0270855517319168	0.0442492134676065	0.397899250840062
VSIG10L	chr19:51347815:G:A	IAV	CD8T	0.0135942304396281	0.0346563408397039	0.478326264712465
VSIG10L	chr19:51347815:G:A	IAV	monocyte	-0.0113384034137292	0.0422850392229471	0.503836214399951
VSIG10L	chr19:51347815:G:A	IAV	B	-0.0448312871767862	0.0537559794053232	0.306946363661347
VSIG10L	chr19:51347815:G:A	IAV	CD4T	-0.0109633552945447	0.0395908817230708	0.509474902331801
VSIG10L	chr19:51347815:G:A	LPS	NK	0.0273646304979544	0.0456387469250335	0.400973837693037
VSIG10L	chr19:51347815:G:A	LPS	CD8T	0.0167410496493079	0.0389265777941976	0.465584133501518
VSIG10L	chr19:51347815:G:A	LPS	monocyte	-0.0221630581177136	0.0513142451728011	0.445338003231326
VSIG10L	chr19:51347815:G:A	LPS	B	-0.03368183513144	0.0470679863611675	0.354494109561011
VSIG10L	chr19:51347815:G:A	LPS	CD4T	-0.0197872363331253	0.0445844917291198	0.452926813194307
VSIG10L	chr19:51347815:G:A	Tcruzi	NK	0.028378750824142	0.0472955940936783	0.401699813775351
VSIG10L	chr19:51347815:G:A	Tcruzi	CD8T	0.0112594734913124	0.0399952733151929	0.518354878147728
VSIG10L	chr19:51347815:G:A	Tcruzi	monocyte	-0.0220727435128769	0.0497779968502789	0.445417875004548
VSIG10L	chr19:51347815:G:A	Tcruzi	B	-0.0348150098458809	0.0480076737106784	0.350686591425169
VSIG10L	chr19:51347815:G:A	Tcruzi	CD4T	-0.0105809530640327	0.0434651296534768	0.519303883636499
VSIG10L	chr19:51363700:C:T	NI	NK	0.0139190854469891	0.0469391484095274	0.506601111425305
VSIG10L	chr19:51363700:C:T	NI	CD8T	0.0332411208546356	0.0572468429148126	0.415500930371429
VSIG10L	chr19:51363700:C:T	NI	monocyte	0.0365789136501601	0.0696506337669872	0.412254238214186
VSIG10L	chr19:51363700:C:T	NI	B	0.0336568710520958	0.0586996616752511	0.415989336103557
VSIG10L	chr19:51363700:C:T	NI	CD4T	0.053189151842913	0.0764813483821684	0.366996332168229
VSIG10L	chr19:51363700:C:T	IAV	NK	0.0160489719828504	0.0443199782912537	0.486801444513242
VSIG10L	chr19:51363700:C:T	IAV	CD8T	0.018120712316256	0.0413275591499956	0.4611820618396
VSIG10L	chr19:51363700:C:T	IAV	monocyte	0.0285199323251953	0.0569105874913528	0.442342088520457
VSIG10L	chr19:51363700:C:T	IAV	B	0.0260193802650043	0.048932789371244	0.430625284200692
VSIG10L	chr19:51363700:C:T	IAV	CD4T	0.0355874589759998	0.0590093817423275	0.407876942287872
VSIG10L	chr19:51363700:C:T	LPS	NK	0.0173389446796562	0.047586484345085	0.48055593828511
VSIG10L	chr19:51363700:C:T	LPS	CD8T	0.0272186795967171	0.0490266961116555	0.418470228557891
VSIG10L	chr19:51363700:C:T	LPS	monocyte	0.03590668638626	0.069090832434405	0.422815086970475
VSIG10L	chr19:51363700:C:T	LPS	B	0.0293216443766984	0.0550253050729826	0.425964944482318
VSIG10L	chr19:51363700:C:T	LPS	CD4T	0.0550832659015306	0.0754538108756052	0.355837763514806
VSIG10L	chr19:51363700:C:T	Tcruzi	NK	0.0193672021886438	0.0495519347567088	0.476724149704132
VSIG10L	chr19:51363700:C:T	Tcruzi	CD8T	0.0309274882132023	0.0546089840055058	0.418591284413488
VSIG10L	chr19:51363700:C:T	Tcruzi	monocyte	0.0392669022418083	0.0695776035153991	0.414856671669743
VSIG10L	chr19:51363700:C:T	Tcruzi	B	0.0275760984284249	0.0530582407638421	0.433290049485124
VSIG10L	chr19:51363700:C:T	Tcruzi	CD4T	0.0497729827254314	0.0719806110278349	0.375039348096376
VSIG10L	chr19:51390677:C:G	NI	NK	-0.0138925763879501	0.0384333736570957	0.481002893127143
VSIG10L	chr19:51390677:C:G	NI	CD8T	-0.0128631238917941	0.0402433339708424	0.501597105797353
VSIG10L	chr19:51390677:C:G	NI	monocyte	0.0392789669907169	0.048808405884385	0.292387465161968
VSIG10L	chr19:51390677:C:G	NI	B	-0.0319823308425732	0.0460134500159052	0.35321352685958
VSIG10L	chr19:51390677:C:G	NI	CD4T	0.0141137253828354	0.039437264503581	0.454427314445781
VSIG10L	chr19:51390677:C:G	IAV	NK	0.00368874689388858	0.033579980701775	0.539340944276036
VSIG10L	chr19:51390677:C:G	IAV	CD8T	0.0245282142928111	0.03593621979202	0.346389863263703
VSIG10L	chr19:51390677:C:G	IAV	monocyte	0.0342756402499705	0.0435910645064235	0.311578225446239
VSIG10L	chr19:51390677:C:G	IAV	B	0.00371569748719599	0.0334719912887185	0.55755638147191
VSIG10L	chr19:51390677:C:G	IAV	CD4T	0.0443663631307585	0.0480595377039376	0.270787320488415
VSIG10L	chr19:51390677:C:G	LPS	NK	0.00853985076281263	0.0349009684816884	0.49696108082566
VSIG10L	chr19:51390677:C:G	LPS	CD8T	0.0207341023130757	0.0355059061973393	0.381365909136024
VSIG10L	chr19:51390677:C:G	LPS	monocyte	0.0463315651981777	0.0528416078639973	0.27710766017649
VSIG10L	chr19:51390677:C:G	LPS	B	-0.0321196155747342	0.0446465585946111	0.343685982704328
VSIG10L	chr19:51390677:C:G	LPS	CD4T	0.0147791390525357	0.036786710408413	0.439633578082553
VSIG10L	chr19:51390677:C:G	Tcruzi	NK	0.0010655631390872	0.03660769012837	0.570451576300521
VSIG10L	chr19:51390677:C:G	Tcruzi	CD8T	0.00403755362221303	0.0346553517885739	0.53633881820405
VSIG10L	chr19:51390677:C:G	Tcruzi	monocyte	0.0339016286959178	0.0469763122554713	0.33086501561721
VSIG10L	chr19:51390677:C:G	Tcruzi	B	-0.00637729442992224	0.0362430091488471	0.524846114115008
VSIG10L	chr19:51390677:C:G	Tcruzi	CD4T	0.0106052986765225	0.0379478519348499	0.481689583438596
VSIG10L	chr19:51396385:A:T	NI	NK	0.0143049403011987	0.0507964777483083	0.550380313265106
VSIG10L	chr19:51396385:A:T	NI	CD8T	0.0213830714384999	0.0595846280913685	0.526911103624436
VSIG10L	chr19:51396385:A:T	NI	monocyte	0.00637011571936993	0.0657863495078777	0.584193422794319
VSIG10L	chr19:51396385:A:T	NI	B	0.0220296225383076	0.0593291738696343	0.521229703903739
VSIG10L	chr19:51396385:A:T	NI	CD4T	0.0107946112905621	0.0666449081917035	0.577826531967366
VSIG10L	chr19:51396385:A:T	IAV	NK	0.0176313446462842	0.0499066802626171	0.527262567596183
VSIG10L	chr19:51396385:A:T	IAV	CD8T	0.0188239232986778	0.0475946719291621	0.51257630809209
VSIG10L	chr19:51396385:A:T	IAV	monocyte	-0.00137777564864573	0.0551255638131804	0.64198130487121
VSIG10L	chr19:51396385:A:T	IAV	B	0.0172930100000331	0.0500163907508536	0.529678796233427
VSIG10L	chr19:51396385:A:T	IAV	CD4T	0.0145021518708766	0.0575191224167675	0.560468733772397
VSIG10L	chr19:51396385:A:T	LPS	NK	0.0157324719980567	0.0517129136740648	0.538683603032145
VSIG10L	chr19:51396385:A:T	LPS	CD8T	0.0174727009572376	0.0510191167458671	0.527061045098735
VSIG10L	chr19:51396385:A:T	LPS	monocyte	0.000279362040968088	0.0654944499085148	0.621891400466418
VSIG10L	chr19:51396385:A:T	LPS	B	0.0213511997548657	0.0581812119683891	0.5182506347103
VSIG10L	chr19:51396385:A:T	LPS	CD4T	0.0145452944042569	0.062744636189818	0.562022085588174
VSIG10L	chr19:51396385:A:T	Tcruzi	NK	0.0168985274241891	0.0535703772583603	0.537993753694564
VSIG10L	chr19:51396385:A:T	Tcruzi	CD8T	0.0194963777091876	0.0566527823399923	0.529631031152142
VSIG10L	chr19:51396385:A:T	Tcruzi	monocyte	0.00757636638913455	0.063409815776104	0.596852118336314
VSIG10L	chr19:51396385:A:T	Tcruzi	B	0.0260759687635001	0.0610405686733637	0.497619933515711
VSIG10L	chr19:51396385:A:T	Tcruzi	CD4T	0.00798732646845487	0.0628146002526591	0.593276461619896
VSIG10L	chr19:51438849:A:G	NI	NK	-0.00171249579180567	0.0359870723366959	0.60971262389735
VSIG10L	chr19:51438849:A:G	NI	CD8T	-0.00961199237476148	0.039447803327997	0.547629875038409
VSIG10L	chr19:51438849:A:G	NI	monocyte	0.0758494803505981	0.0725206223925897	0.220799163409796
VSIG10L	chr19:51438849:A:G	NI	B	0.0027859327848984	0.0389180011027787	0.584099439993387
VSIG10L	chr19:51438849:A:G	NI	CD4T	0.00959640509124649	0.0436882141943481	0.535810413695594
VSIG10L	chr19:51438849:A:G	IAV	NK	0.00440628422553204	0.0341172063951883	0.569204366928921
VSIG10L	chr19:51438849:A:G	IAV	CD8T	0.00869149582748531	0.0318604662082243	0.527019672550514
VSIG10L	chr19:51438849:A:G	IAV	monocyte	0.0478229993880096	0.0542396899105301	0.308969510479103
VSIG10L	chr19:51438849:A:G	IAV	B	0.0140251446556464	0.0361066422357429	0.483324396242764
VSIG10L	chr19:51438849:A:G	IAV	CD4T	0.0134704962346543	0.0388390672540656	0.500849439942134
VSIG10L	chr19:51438849:A:G	LPS	NK	0.00486718770242057	0.0358980704500921	0.565396753558719
VSIG10L	chr19:51438849:A:G	LPS	CD8T	-0.00194401174945189	0.0332932930361359	0.602769050151404
VSIG10L	chr19:51438849:A:G	LPS	monocyte	0.0496476357308506	0.0597257037938852	0.319164560819237
VSIG10L	chr19:51438849:A:G	LPS	B	0.00184969875400495	0.0376139645944885	0.587304392096693
VSIG10L	chr19:51438849:A:G	LPS	CD4T	-0.0021434148933829	0.0402718866912506	0.605808711839658
VSIG10L	chr19:51438849:A:G	Tcruzi	NK	1.62481594789554e-05	0.0372919031057634	0.609599398546023
VSIG10L	chr19:51438849:A:G	Tcruzi	CD8T	-0.0130160315008177	0.040011349310395	0.519421225014691
VSIG10L	chr19:51438849:A:G	Tcruzi	monocyte	0.0622405269998535	0.0665234010880777	0.28979664052646
VSIG10L	chr19:51438849:A:G	Tcruzi	B	0.00417134330458689	0.0371171699234679	0.569371822448864
VSIG10L	chr19:51438849:A:G	Tcruzi	CD4T	-0.000728497466812812	0.0408524214664431	0.615532732937877
VSIR	chr10:71656235:C:T	NI	NK	0.0292713231433923	0.0416292903871601	0.239850317409454
VSIR	chr10:71656235:C:T	NI	CD8T	0.0273324458582988	0.0397524118417353	0.241935731064759
VSIR	chr10:71656235:C:T	NI	monocyte	-0.0734428468692537	0.0377564308634946	0.0259249934144822
VSIR	chr10:71656235:C:T	NI	B	-0.110499510790352	0.0525228468005981	0.00951552807784506
VSIR	chr10:71656235:C:T	NI	CD4T	0.0578187260116347	0.0425332167045121	0.0820406482699886
VSIR	chr10:71656235:C:T	IAV	NK	0.0206218708668222	0.0379993915881803	0.293426423724411
VSIR	chr10:71656235:C:T	IAV	CD8T	0.0105651316989977	0.0356316257093186	0.375226784100133
VSIR	chr10:71656235:C:T	IAV	monocyte	-0.0675474773903343	0.0369766052542847	0.0315350715414852
VSIR	chr10:71656235:C:T	IAV	B	-0.0605434909528699	0.03881899281881	0.052436235695327
VSIR	chr10:71656235:C:T	IAV	CD4T	0.0417106998481281	0.0319086610166238	0.0931467091945104
VSIR	chr10:71656235:C:T	LPS	NK	0.0277614367473672	0.0406481591860528	0.246838875584704
VSIR	chr10:71656235:C:T	LPS	CD8T	0.00972304773991421	0.0358529536356932	0.384822573454314
VSIR	chr10:71656235:C:T	LPS	monocyte	-0.105060177507518	0.0478672506308786	0.0109390324912885
VSIR	chr10:71656235:C:T	LPS	B	-0.0709300203840333	0.0415224468793629	0.0391436484245303
VSIR	chr10:71656235:C:T	LPS	CD4T	0.0387537178489994	0.0319683583772649	0.111994913737385
VSIR	chr10:71656235:C:T	Tcruzi	NK	0.00643534792914629	0.0424193919693162	0.43280335387582
VSIR	chr10:71656235:C:T	Tcruzi	CD8T	0.0212913078505612	0.0385520749006215	0.285091355443626
VSIR	chr10:71656235:C:T	Tcruzi	monocyte	-0.116211679541731	0.0474312149962903	0.00453165625547725
VSIR	chr10:71656235:C:T	Tcruzi	B	-0.0901482614343038	0.0462091329865695	0.0172064469578804
VSIR	chr10:71656235:C:T	Tcruzi	CD4T	0.0416971412951306	0.039279580826949	0.140957676213656
VSIR	chr10:71679095:C:T	NI	NK	-0.067261116231945	0.0919219082673586	0.299233663084098
VSIR	chr10:71679095:C:T	NI	CD8T	-0.0935264997242427	0.109559431895354	0.259367130366033
VSIR	chr10:71679095:C:T	NI	monocyte	-0.0293030798015978	0.0923214678563237	0.440664576962252
VSIR	chr10:71679095:C:T	NI	B	-0.046571975738062	0.0883236811368764	0.375652481863437
VSIR	chr10:71679095:C:T	NI	CD4T	-0.100975835784176	0.119355767608159	0.264607613639856
VSIR	chr10:71679095:C:T	IAV	NK	-0.0767226777316303	0.096735139585983	0.268955132939629
VSIR	chr10:71679095:C:T	IAV	CD8T	-0.0682148333539269	0.0849128303417656	0.269634074432931
VSIR	chr10:71679095:C:T	IAV	monocyte	-0.0331235581155397	0.0810721064419978	0.424515708933349
VSIR	chr10:71679095:C:T	IAV	B	-0.0317812646188181	0.0737412401759759	0.405969090841584
VSIR	chr10:71679095:C:T	IAV	CD4T	-0.0956853982510706	0.106499446261713	0.25082216340221
VSIR	chr10:71679095:C:T	LPS	NK	-0.089557842163074	0.109814158052559	0.255328212414107
VSIR	chr10:71679095:C:T	LPS	CD8T	-0.0870982975511481	0.101246633747345	0.24808293047678
VSIR	chr10:71679095:C:T	LPS	monocyte	-0.0232745458316212	0.0958051162626847	0.468346552962276
VSIR	chr10:71679095:C:T	LPS	B	-0.0491842584891533	0.0877013073590461	0.361440676821884
VSIR	chr10:71679095:C:T	LPS	CD4T	-0.0935462130092791	0.107192653392768	0.261118725080284
VSIR	chr10:71679095:C:T	Tcruzi	NK	-0.0758586087732461	0.0995099069919275	0.284923213540038
VSIR	chr10:71679095:C:T	Tcruzi	CD8T	-0.0926473063163626	0.1077879742153	0.254905323813107
VSIR	chr10:71679095:C:T	Tcruzi	monocyte	-0.0239546193003808	0.0916831415830908	0.467895685267102
VSIR	chr10:71679095:C:T	Tcruzi	B	-0.0384632251327325	0.0818681058914408	0.393216328634877
VSIR	chr10:71679095:C:T	Tcruzi	CD4T	-0.0957746859472149	0.112508820506841	0.267264558554198
VSIR	chr10:71680218:G:A	NI	NK	0.018243031294358	0.031949245792696	0.429201446028579
VSIR	chr10:71680218:G:A	NI	CD8T	0.0276609416371577	0.0360664887317609	0.364574261176286
VSIR	chr10:71680218:G:A	NI	monocyte	-0.0196430018345255	0.0347887384562289	0.420178137873313
VSIR	chr10:71680218:G:A	NI	B	0.00503465769384727	0.0309820846811921	0.570818633202015
VSIR	chr10:71680218:G:A	NI	CD4T	0.0292118423787568	0.0388481343038856	0.365176508093091
VSIR	chr10:71680218:G:A	IAV	NK	0.00743444642175972	0.0267695211805717	0.521138014150228
VSIR	chr10:71680218:G:A	IAV	CD8T	0.0153537483911524	0.0267806472123453	0.425056129522548
VSIR	chr10:71680218:G:A	IAV	monocyte	-0.0200802314644454	0.0327852211182701	0.423609667660748
VSIR	chr10:71680218:G:A	IAV	B	-0.00524579701744657	0.0278304209599623	0.584422943023811
VSIR	chr10:71680218:G:A	IAV	CD4T	0.02201505479437	0.0299025308748866	0.381127680752828
VSIR	chr10:71680218:G:A	LPS	NK	0.00861437083653334	0.0288442612322836	0.510415103312488
VSIR	chr10:71680218:G:A	LPS	CD8T	0.0278411255429778	0.035116821000699	0.346901281967371
VSIR	chr10:71680218:G:A	LPS	monocyte	-0.0207380187294308	0.0385915243379813	0.437517538493034
VSIR	chr10:71680218:G:A	LPS	B	-0.000347548993335257	0.0297636054620167	0.621030474437534
VSIR	chr10:71680218:G:A	LPS	CD4T	0.0180786415060573	0.029502140259017	0.417388951973546
VSIR	chr10:71680218:G:A	Tcruzi	NK	0.0215309494535712	0.0345326422930813	0.405887970783893
VSIR	chr10:71680218:G:A	Tcruzi	CD8T	0.0366414209858834	0.0425757573926294	0.321391527731453
VSIR	chr10:71680218:G:A	Tcruzi	monocyte	-0.0169795765682153	0.0354246747365714	0.460903628153106
VSIR	chr10:71680218:G:A	Tcruzi	B	0.00118451341887972	0.0295836279354172	0.603450865549113
VSIR	chr10:71680218:G:A	Tcruzi	CD4T	0.0330029877662556	0.0396361935080365	0.341330160983176
VSIR	chr10:71691369:G:C	NI	NK	-0.00205124242178957	0.0184643281386841	0.743257420723516
VSIR	chr10:71691369:G:C	NI	CD8T	-0.00742766080061264	0.0237129238625243	0.693025343266041
VSIR	chr10:71691369:G:C	NI	monocyte	-0.00577633710404701	0.0229687784618391	0.669514923735216
VSIR	chr10:71691369:G:C	NI	B	-0.00203418815390855	0.0199862531973545	0.74750591860565
VSIR	chr10:71691369:G:C	NI	CD4T	0.0122847175686436	0.0315843452325082	0.629341078407368
VSIR	chr10:71691369:G:C	IAV	NK	-0.00338983874884326	0.0176059585760235	0.723770514288994
VSIR	chr10:71691369:G:C	IAV	CD8T	-0.00467473202016253	0.0176004557930801	0.705563129197115
VSIR	chr10:71691369:G:C	IAV	monocyte	-0.00580161581370741	0.0198494687817304	0.695038633505696
VSIR	chr10:71691369:G:C	IAV	B	-0.00284334360181773	0.0175884006588259	0.732598033984711
VSIR	chr10:71691369:G:C	IAV	CD4T	0.00202607238271895	0.01701206351292	0.746160485770598
VSIR	chr10:71691369:G:C	LPS	NK	-0.00390051336432651	0.0191033577853004	0.713799860435006
VSIR	chr10:71691369:G:C	LPS	CD8T	-0.00168134015758585	0.0168737473347137	0.740420455331955
VSIR	chr10:71691369:G:C	LPS	monocyte	0.000181810163522497	0.0245004793922697	0.743622806304079
VSIR	chr10:71691369:G:C	LPS	B	-0.00414534980440873	0.0202558888127804	0.715038993641469
VSIR	chr10:71691369:G:C	LPS	CD4T	0.000131933528477846	0.0178690325956306	0.765759301388972
VSIR	chr10:71691369:G:C	Tcruzi	NK	-0.00170977083244952	0.0192166121719889	0.744652304015942
VSIR	chr10:71691369:G:C	Tcruzi	CD8T	-0.00321955199798139	0.0191826594153039	0.72985485006924
VSIR	chr10:71691369:G:C	Tcruzi	monocyte	-0.00371557961186193	0.0219051774631691	0.716772743258636
VSIR	chr10:71691369:G:C	Tcruzi	B	0.00124765955714156	0.0196196922061148	0.76125527983894
VSIR	chr10:71691369:G:C	Tcruzi	CD4T	0.00446280839657203	0.0212300009707184	0.719071910722298
VSIR	chr10:71696936:C:T	NI	NK	-0.0785662275369819	0.101138526582526	0.27956531633311
VSIR	chr10:71696936:C:T	NI	CD8T	-0.0999764966385813	0.115746966345722	0.254599750104538
VSIR	chr10:71696936:C:T	NI	monocyte	-0.0629085945760628	0.10253628680885	0.336775513514721
VSIR	chr10:71696936:C:T	NI	B	-0.0579278608675584	0.0939807482207809	0.344302463612651
VSIR	chr10:71696936:C:T	NI	CD4T	-0.105604558747456	0.12506780839559	0.264663437087439
VSIR	chr10:71696936:C:T	IAV	NK	-0.0670671735268504	0.0893159543309059	0.290814947180302
VSIR	chr10:71696936:C:T	IAV	CD8T	-0.0719362986942474	0.0889337533489983	0.266411572750229
VSIR	chr10:71696936:C:T	IAV	monocyte	-0.0396142059186022	0.0831924980783953	0.398090990583676
VSIR	chr10:71696936:C:T	IAV	B	-0.0436257837233162	0.0788672129142019	0.365295145133842
VSIR	chr10:71696936:C:T	IAV	CD4T	-0.093551531670484	0.106867688824173	0.259233195434518
VSIR	chr10:71696936:C:T	LPS	NK	-0.0860112774723221	0.106473059931419	0.262799400855061
VSIR	chr10:71696936:C:T	LPS	CD8T	-0.0824823910112182	0.0978061815261269	0.258423336770425
VSIR	chr10:71696936:C:T	LPS	monocyte	-0.0443033190204539	0.0999135912595863	0.400716289064544
VSIR	chr10:71696936:C:T	LPS	B	-0.0599656606247691	0.0934317454247399	0.332859799731473
VSIR	chr10:71696936:C:T	LPS	CD4T	-0.0998466088721844	0.114131287750279	0.259041215305151
VSIR	chr10:71696936:C:T	Tcruzi	NK	-0.0789910108655401	0.102545560231834	0.281893100606
VSIR	chr10:71696936:C:T	Tcruzi	CD8T	-0.0963677209556882	0.111819230042367	0.253773384732561
VSIR	chr10:71696936:C:T	Tcruzi	monocyte	-0.0470144767224326	0.0968527885761095	0.391887041675134
VSIR	chr10:71696936:C:T	Tcruzi	B	-0.0479953076172933	0.0863992081853683	0.36378758520476
VSIR	chr10:71696936:C:T	Tcruzi	CD4T	-0.114727154608314	0.129585076838233	0.249920935676196
VSIR	chr10:71727462:G:A	NI	NK	-0.0443228557927189	0.0500120278753111	0.177122312533358
VSIR	chr10:71727462:G:A	NI	CD8T	-0.0656085569455682	0.050661303883839	0.0952436639991239
VSIR	chr10:71727462:G:A	NI	monocyte	-0.0521005898955459	0.0509498273217514	0.151679799863175
VSIR	chr10:71727462:G:A	NI	B	-0.0118427320687288	0.0561275368686831	0.388383868586267
VSIR	chr10:71727462:G:A	NI	CD4T	-0.116437600976511	0.0572486135696777	0.0226284556657818
VSIR	chr10:71727462:G:A	IAV	NK	-0.0494836227929765	0.0467097404596747	0.134310031175966
VSIR	chr10:71727462:G:A	IAV	CD8T	-0.0357495749695108	0.0432643249075193	0.186350554137757
VSIR	chr10:71727462:G:A	IAV	monocyte	-0.0502015428744245	0.0482545275408004	0.143509238668421
VSIR	chr10:71727462:G:A	IAV	B	-0.0372162328643391	0.0466594976721977	0.202819856971955
VSIR	chr10:71727462:G:A	IAV	CD4T	-0.130532416665403	0.0519613801015422	0.00995500227193025
VSIR	chr10:71727462:G:A	LPS	NK	-0.0566770810946645	0.0499608512506494	0.118556304503906
VSIR	chr10:71727462:G:A	LPS	CD8T	-0.0443618203813095	0.0456787317393592	0.155207546255915
VSIR	chr10:71727462:G:A	LPS	monocyte	0.007360839140717	0.0621536752541454	0.485622013564552
VSIR	chr10:71727462:G:A	LPS	B	-0.0438213707795244	0.0513541404449789	0.189645087860298
VSIR	chr10:71727462:G:A	LPS	CD4T	-0.134960623372873	0.0523023142535961	0.00993621973211911
VSIR	chr10:71727462:G:A	Tcruzi	NK	-0.0537753132645513	0.052291262022269	0.14133253620706
VSIR	chr10:71727462:G:A	Tcruzi	CD8T	-0.059094153175688	0.0490855363280721	0.110604552417439
VSIR	chr10:71727462:G:A	Tcruzi	monocyte	-0.031611403703608	0.0535517335012803	0.271112086400423
VSIR	chr10:71727462:G:A	Tcruzi	B	-0.0130146362661448	0.0530522786485658	0.375618886405955
VSIR	chr10:71727462:G:A	Tcruzi	CD4T	-0.111278084384211	0.0539885321666572	0.0217752356119396
VSIR	chr10:71745945:T:G	NI	NK	0.0251981663529679	0.052701716799522	0.314534943718855
VSIR	chr10:71745945:T:G	NI	CD8T	-0.0742851397481114	0.0512024400067967	0.0707411059960581
VSIR	chr10:71745945:T:G	NI	monocyte	0.224433705494648	0.0430777680421841	5.70192763914674e-08
VSIR	chr10:71745945:T:G	NI	B	0.166096560910937	0.0572518176665774	0.00113500716085735
VSIR	chr10:71745945:T:G	NI	CD4T	-0.135981092286299	0.0518096570093239	0.00341558683196008
VSIR	chr10:71745945:T:G	IAV	NK	0.0796375488893544	0.0513154554467949	0.054447094388991
VSIR	chr10:71745945:T:G	IAV	CD8T	-0.0401064268860876	0.0485064071301334	0.201514064831749
VSIR	chr10:71745945:T:G	IAV	monocyte	0.148912564149683	0.0443145204862366	0.000448697534501947
VSIR	chr10:71745945:T:G	IAV	B	0.0953474483493779	0.047952159131204	0.0233824227756541
VSIR	chr10:71745945:T:G	IAV	CD4T	-0.0626625169583672	0.0371590615605863	0.0451472104813795
VSIR	chr10:71745945:T:G	LPS	NK	0.0761057678367635	0.0533050343155363	0.0717084687577843
VSIR	chr10:71745945:T:G	LPS	CD8T	-0.0655466595237994	0.0475195219185338	0.0793444322576374
VSIR	chr10:71745945:T:G	LPS	monocyte	0.206091405064037	0.0553303726358533	8.48594885133731e-05
VSIR	chr10:71745945:T:G	LPS	B	0.137363643892357	0.0500787033472757	0.00273717109552881
VSIR	chr10:71745945:T:G	LPS	CD4T	-0.0711935375474654	0.0365435850816984	0.0254894171052141
VSIR	chr10:71745945:T:G	Tcruzi	NK	0.0386956806053867	0.0553146135496088	0.240700959758094
VSIR	chr10:71745945:T:G	Tcruzi	CD8T	-0.101038071462511	0.0522608444827397	0.0218115587492859
VSIR	chr10:71745945:T:G	Tcruzi	monocyte	0.210447687099228	0.0524024066982597	2.94730882988193e-05
VSIR	chr10:71745945:T:G	Tcruzi	B	0.169098719907487	0.0560722715381226	0.000638620861597913
VSIR	chr10:71745945:T:G	Tcruzi	CD4T	-0.0949537391504126	0.0485237296188745	0.0244865519077728
VSIR	chr10:71767950:C:T	NI	NK	-0.0236689887701126	0.0561686434364654	0.340515581177234
VSIR	chr10:71767950:C:T	NI	CD8T	-0.00937234617381025	0.0533007719948578	0.430032306870655
VSIR	chr10:71767950:C:T	NI	monocyte	0.293490644842507	0.041426582832791	1.39089237604498e-12
VSIR	chr10:71767950:C:T	NI	B	0.173565279775096	0.0572182142802395	0.00113966376305068
VSIR	chr10:71767950:C:T	NI	CD4T	-0.0412400896503235	0.0525072501173809	0.216292993924599
VSIR	chr10:71767950:C:T	IAV	NK	0.0868800254472945	0.0527925146207078	0.0457557609089497
VSIR	chr10:71767950:C:T	IAV	CD8T	-0.0175456108983564	0.0518062275602999	0.369761456934367
VSIR	chr10:71767950:C:T	IAV	monocyte	0.260623874377317	0.0445344658658452	5.12292437305872e-09
VSIR	chr10:71767950:C:T	IAV	B	0.140677468604904	0.049576261272177	0.00231280497819039
VSIR	chr10:71767950:C:T	IAV	CD4T	0.0286543590254159	0.0374249907058178	0.221692842513953
VSIR	chr10:71767950:C:T	LPS	NK	-0.000945522247319699	0.053990500864899	0.498081217000887
VSIR	chr10:71767950:C:T	LPS	CD8T	-0.0471233659062321	0.0503142946402782	0.173695983576448
VSIR	chr10:71767950:C:T	LPS	monocyte	0.423642750866	0.0569326398721156	1.50683516232879e-15
VSIR	chr10:71767950:C:T	LPS	B	0.186747580723229	0.0512428616482708	0.000112652882287577
VSIR	chr10:71767950:C:T	LPS	CD4T	2.17808111944249e-05	0.0368126557441026	0.499007865585735
VSIR	chr10:71767950:C:T	Tcruzi	NK	0.059684120729541	0.0593269853580227	0.155042061230454
VSIR	chr10:71767950:C:T	Tcruzi	CD8T	-0.00634791869340993	0.0524391624746362	0.451534914631572
VSIR	chr10:71767950:C:T	Tcruzi	monocyte	0.374454282173263	0.0542915123688452	6.55288675166417e-13
VSIR	chr10:71767950:C:T	Tcruzi	B	0.181908316403053	0.0560435845770539	0.000493476491154464
VSIR	chr10:71767950:C:T	Tcruzi	CD4T	0.00836884325445318	0.050590596478297	0.434919611091746
VSIR	chr10:71769122:A:C	NI	NK	0.115937262691608	0.140874965939695	0.211835356869318
VSIR	chr10:71769122:A:C	NI	CD8T	0.0201283263036245	0.114046574445552	0.458810221656003
VSIR	chr10:71769122:A:C	NI	monocyte	-0.307974081377424	0.143267054971392	0.0161124971536326
VSIR	chr10:71769122:A:C	NI	B	-0.154803554006515	0.12804540830834	0.100918098264687
VSIR	chr10:71769122:A:C	NI	CD4T	-0.0495828898239156	0.118355830746735	0.333234826201591
VSIR	chr10:71769122:A:C	IAV	NK	0.011631477394643	0.10201041218912	0.476868094057281
VSIR	chr10:71769122:A:C	IAV	CD8T	0.0533738401095713	0.105925188611269	0.334029505162973
VSIR	chr10:71769122:A:C	IAV	monocyte	-0.209361725168866	0.116399308262467	0.0318187879881395
VSIR	chr10:71769122:A:C	IAV	B	-0.120114075574246	0.107135437263646	0.120370644999076
VSIR	chr10:71769122:A:C	IAV	CD4T	-0.0974145678326987	0.0972977875565789	0.158098218894845
VSIR	chr10:71769122:A:C	LPS	NK	0.0413202426507467	0.114051165497077	0.385749881596811
VSIR	chr10:71769122:A:C	LPS	CD8T	-0.0227502593570047	0.0972434199523649	0.403206190226928
VSIR	chr10:71769122:A:C	LPS	monocyte	-0.27602759047823	0.152944779955102	0.027653056242447
VSIR	chr10:71769122:A:C	LPS	B	-0.186303640003994	0.131460320265198	0.0627355607070017
VSIR	chr10:71769122:A:C	LPS	CD4T	-0.07058654258044	0.0979288356192729	0.237440204184572
VSIR	chr10:71769122:A:C	Tcruzi	NK	0.0445765447382203	0.118521500058158	0.377372139449035
VSIR	chr10:71769122:A:C	Tcruzi	CD8T	0.029655488179001	0.112279088419463	0.426345426021442
VSIR	chr10:71769122:A:C	Tcruzi	monocyte	-0.307531841594832	0.152246389365687	0.0188428229727041
VSIR	chr10:71769122:A:C	Tcruzi	B	-0.164358848482275	0.125786112791779	0.0802284197210417
VSIR	chr10:71769122:A:C	Tcruzi	CD4T	-0.0201163977333206	0.113408363305978	0.416010782519263
VTA1	chr6:142166672:T:C	NI	NK	0.0277442291397418	0.062902172547865	0.397778915328704
VTA1	chr6:142166672:T:C	NI	CD8T	0.00136726287308995	0.0620413075953016	0.5342254254659
VTA1	chr6:142166672:T:C	NI	monocyte	-0.1092140475622	0.101369798508125	0.169965777008222
VTA1	chr6:142166672:T:C	NI	B	-0.0738365703175017	0.0838650505831915	0.238978934289018
VTA1	chr6:142166672:T:C	NI	CD4T	0.0230363348801443	0.0721993941539684	0.432904763990166
VTA1	chr6:142166672:T:C	IAV	NK	0.00289447594834882	0.055877286823596	0.52719878640567
VTA1	chr6:142166672:T:C	IAV	CD8T	0.00950190810446956	0.0526139818761227	0.481029447942115
VTA1	chr6:142166672:T:C	IAV	monocyte	-0.0449242095125492	0.0686004113033398	0.308015991963284
VTA1	chr6:142166672:T:C	IAV	B	-0.0486747070890664	0.066579685544668	0.289083982951951
VTA1	chr6:142166672:T:C	IAV	CD4T	0.0493830685216223	0.0720245498305784	0.311889556251772
VTA1	chr6:142166672:T:C	LPS	NK	0.0292387532530225	0.0635677970259658	0.389363531665351
VTA1	chr6:142166672:T:C	LPS	CD8T	0.0161577203523917	0.0562508713515621	0.445784268866852
VTA1	chr6:142166672:T:C	LPS	monocyte	-0.0916179781396044	0.093622874831104	0.205978457873556
VTA1	chr6:142166672:T:C	LPS	B	-0.0563646906058368	0.0740786868141528	0.27962230637694
VTA1	chr6:142166672:T:C	LPS	CD4T	0.0637209585065492	0.0820458272044015	0.279248154780398
VTA1	chr6:142166672:T:C	Tcruzi	NK	0.025581496942941	0.064570779046091	0.4125567852161
VTA1	chr6:142166672:T:C	Tcruzi	CD8T	0.0206836725183008	0.0607011883010255	0.429273800610523
VTA1	chr6:142166672:T:C	Tcruzi	monocyte	-0.0942539402869819	0.0934678512029408	0.201315663077321
VTA1	chr6:142166672:T:C	Tcruzi	B	-0.0461381447799553	0.0679212229713185	0.30682533707769
VTA1	chr6:142166672:T:C	Tcruzi	CD4T	0.0220278376860597	0.0689149175602446	0.434058755340775
VTA1	chr6:142181374:C:T	NI	NK	-0.00774158825220066	0.06943064359234	0.587480826983724
VTA1	chr6:142181374:C:T	NI	CD8T	0.00285187695664923	0.0745160582531259	0.587026906108964
VTA1	chr6:142181374:C:T	NI	monocyte	0.0310517343840482	0.0949239532612308	0.475069788384771
VTA1	chr6:142181374:C:T	NI	B	0.031424138572642	0.0814980782682801	0.477480844034985
VTA1	chr6:142181374:C:T	NI	CD4T	0.0168501932079174	0.0907312040658752	0.537067379365357
VTA1	chr6:142181374:C:T	IAV	NK	0.00135890337332813	0.0626966441151874	0.594289568290872
VTA1	chr6:142181374:C:T	IAV	CD8T	0.0113204601578214	0.0596970491119051	0.546145774190873
VTA1	chr6:142181374:C:T	IAV	monocyte	0.0492588241611695	0.0942749759567058	0.422372316592784
VTA1	chr6:142181374:C:T	IAV	B	0.0403392555847107	0.0818501711214284	0.43449992737322
VTA1	chr6:142181374:C:T	IAV	CD4T	0.0303915764834835	0.0833308744026225	0.488132680444971
VTA1	chr6:142181374:C:T	LPS	NK	-0.00205448238529298	0.0681867831994974	0.603894971824475
VTA1	chr6:142181374:C:T	LPS	CD8T	-0.00181775583857388	0.0664903758129152	0.600162753620817
VTA1	chr6:142181374:C:T	LPS	monocyte	0.0760933642930777	0.129856383462436	0.375275190154252
VTA1	chr6:142181374:C:T	LPS	B	0.0433066855304343	0.0898194926050381	0.436978725893931
VTA1	chr6:142181374:C:T	LPS	CD4T	0.0364377088987888	0.092989467084015	0.47533513087503
VTA1	chr6:142181374:C:T	Tcruzi	NK	-0.0116974487832239	0.0740997925261419	0.572823280001818
VTA1	chr6:142181374:C:T	Tcruzi	CD8T	-0.00147467529452757	0.0730817136296911	0.601804222905876
VTA1	chr6:142181374:C:T	Tcruzi	monocyte	0.0488190898293607	0.101956202158946	0.43809038077117
VTA1	chr6:142181374:C:T	Tcruzi	B	0.0245068171324021	0.0746413769885025	0.493663927567173
VTA1	chr6:142181374:C:T	Tcruzi	CD4T	0.0208208491921361	0.0870158842420527	0.526557330774406
VTA1	chr6:142196417:A:G	NI	NK	0.0433304577607339	0.0767454146894484	0.403945290872069
VTA1	chr6:142196417:A:G	NI	CD8T	0.0627683890439227	0.0956144989235494	0.367890090603395
VTA1	chr6:142196417:A:G	NI	monocyte	-0.0131791472860121	0.0849935054021472	0.550216128724215
VTA1	chr6:142196417:A:G	NI	B	0.013810570329485	0.0684855934485332	0.532377632513436
VTA1	chr6:142196417:A:G	NI	CD4T	0.0512091524893237	0.0950017834276354	0.413089547419144
VTA1	chr6:142196417:A:G	IAV	NK	0.025567997457331	0.0615609751845591	0.458228376279953
VTA1	chr6:142196417:A:G	IAV	CD8T	0.0332969420186705	0.061991843299788	0.415002103273728
VTA1	chr6:142196417:A:G	IAV	monocyte	-0.00831841284720859	0.0692368786564071	0.579764323051681
VTA1	chr6:142196417:A:G	IAV	B	0.00972816466860992	0.0593665500211674	0.543505047825759
VTA1	chr6:142196417:A:G	IAV	CD4T	0.0383388492389505	0.0783963375077179	0.435796182066813
VTA1	chr6:142196417:A:G	LPS	NK	0.039693648720681	0.0735941766050206	0.41042457145533
VTA1	chr6:142196417:A:G	LPS	CD8T	0.045310483930051	0.074782265050705	0.385891126707141
VTA1	chr6:142196417:A:G	LPS	monocyte	0.0074744919393689	0.0809968794448225	0.563103750672166
VTA1	chr6:142196417:A:G	LPS	B	0.0112678555488656	0.0676493783755667	0.537475394630096
VTA1	chr6:142196417:A:G	LPS	CD4T	0.054445456501184	0.0936209654202816	0.398697909397821
VTA1	chr6:142196417:A:G	Tcruzi	NK	0.0406538153327669	0.0757179021075303	0.414551155448086
VTA1	chr6:142196417:A:G	Tcruzi	CD8T	0.0566285779600359	0.08839189804914	0.374599189143984
VTA1	chr6:142196417:A:G	Tcruzi	monocyte	-0.0135521232968641	0.0822646035744093	0.56226388617886
VTA1	chr6:142196417:A:G	Tcruzi	B	0.00770287850205374	0.0649207478083759	0.554645777071045
VTA1	chr6:142196417:A:G	Tcruzi	CD4T	0.0507386950990074	0.0915117517556632	0.412491296896984
VTA1	chr6:142212078:A:G	NI	NK	0.014986878027239	0.0396600731288888	0.476324932408186
VTA1	chr6:142212078:A:G	NI	CD8T	0.0134614231550164	0.0417231592169585	0.492556184522827
VTA1	chr6:142212078:A:G	NI	monocyte	0.0233121610667854	0.0537032345385705	0.437556876331947
VTA1	chr6:142212078:A:G	NI	B	0.0431643127031668	0.0561338909195045	0.342368576780486
VTA1	chr6:142212078:A:G	NI	CD4T	0.0178547154570415	0.0500063771117039	0.477269207924067
VTA1	chr6:142212078:A:G	IAV	NK	0.0223666073835729	0.0403392790471026	0.419494678623345
VTA1	chr6:142212078:A:G	IAV	CD8T	0.0126810756649525	0.0344223197236499	0.477669157444249
VTA1	chr6:142212078:A:G	IAV	monocyte	0.0178432050839006	0.0439399350162861	0.468523718402955
VTA1	chr6:142212078:A:G	IAV	B	0.0341755494008431	0.0468890531760522	0.355938539300684
VTA1	chr6:142212078:A:G	IAV	CD4T	0.0337304648281122	0.050113904464262	0.381850618814139
VTA1	chr6:142212078:A:G	LPS	NK	0.023261746519491	0.0424574881833756	0.417690745067565
VTA1	chr6:142212078:A:G	LPS	CD8T	0.01489416894438	0.037580746298932	0.464829219337882
VTA1	chr6:142212078:A:G	LPS	monocyte	0.0194965710200855	0.0515305875940461	0.466697338844199
VTA1	chr6:142212078:A:G	LPS	B	0.0540270006090226	0.0651105079122166	0.309751753622407
VTA1	chr6:142212078:A:G	LPS	CD4T	0.0248228025212166	0.0480157619765549	0.430505852380174
VTA1	chr6:142212078:A:G	Tcruzi	NK	0.028040124687644	0.0467288124063691	0.401651720915998
VTA1	chr6:142212078:A:G	Tcruzi	CD8T	0.0142635200005895	0.0404749202325664	0.481614519748165
VTA1	chr6:142212078:A:G	Tcruzi	monocyte	0.0415467901085045	0.0611136030076381	0.365411596904823
VTA1	chr6:142212078:A:G	Tcruzi	B	0.0328665642844558	0.0477346936167609	0.369975105470096
VTA1	chr6:142212078:A:G	Tcruzi	CD4T	0.0217129167719602	0.0480641476476143	0.453389039663472
VTA1	chr6:142217686:T:C	NI	NK	-0.0683491127814922	0.0448931106471101	0.0534821163604416
VTA1	chr6:142217686:T:C	NI	CD8T	-0.104138853933895	0.0481311698685065	0.0146198696004681
VTA1	chr6:142217686:T:C	NI	monocyte	-0.0758883375515918	0.0552078284734107	0.0776955350911498
VTA1	chr6:142217686:T:C	NI	B	-0.0377946792016817	0.0461602285010804	0.197488251140633
VTA1	chr6:142217686:T:C	NI	CD4T	-0.12658769702118	0.0547464501334853	0.0123725231451834
VTA1	chr6:142217686:T:C	IAV	NK	-0.0191870076081433	0.0423762034305014	0.294526700179824
VTA1	chr6:142217686:T:C	IAV	CD8T	-0.0465293131641266	0.0377952785733332	0.101547000055636
VTA1	chr6:142217686:T:C	IAV	monocyte	-0.0448018651454041	0.0465105196255563	0.161645054327087
VTA1	chr6:142217686:T:C	IAV	B	-0.0329615779812762	0.0411606904955986	0.201996799007846
VTA1	chr6:142217686:T:C	IAV	CD4T	-0.0700854304498624	0.0449606080330184	0.0630147093641136
VTA1	chr6:142217686:T:C	LPS	NK	-0.0511552569554582	0.0424013348462922	0.107444210381691
VTA1	chr6:142217686:T:C	LPS	CD8T	-0.0636054674728604	0.0400900218206278	0.0556832186730221
VTA1	chr6:142217686:T:C	LPS	monocyte	-0.024505343035384	0.0536644773699311	0.309802526445251
VTA1	chr6:142217686:T:C	LPS	B	-0.0466960161725895	0.0453257607281705	0.145452853592444
VTA1	chr6:142217686:T:C	LPS	CD4T	-0.126381333603139	0.054022349211002	0.0110295546349567
VTA1	chr6:142217686:T:C	Tcruzi	NK	-0.0588100647698725	0.0443181983441386	0.0853503846105986
VTA1	chr6:142217686:T:C	Tcruzi	CD8T	-0.110721097888479	0.0501033707598518	0.0115342501957347
VTA1	chr6:142217686:T:C	Tcruzi	monocyte	-0.0825385439020941	0.0562691914524648	0.0608238232726191
VTA1	chr6:142217686:T:C	Tcruzi	B	-0.0437377085138718	0.043826049829114	0.152356020616498
VTA1	chr6:142217686:T:C	Tcruzi	CD4T	-0.114789728274619	0.0511968627153458	0.0144817071500855
VTA1	chr6:142229271:C:A	NI	NK	0.0126467732334659	0.0501995375308106	0.551847265803702
VTA1	chr6:142229271:C:A	NI	CD8T	0.0171675394307151	0.0545201848512067	0.527364692259574
VTA1	chr6:142229271:C:A	NI	monocyte	0.0421571115930914	0.0791077285310011	0.417673576213198
VTA1	chr6:142229271:C:A	NI	B	0.00533040388232505	0.0535769667657108	0.593999649962344
VTA1	chr6:142229271:C:A	NI	CD4T	0.0473885232879382	0.0823250130590325	0.426308058846281
VTA1	chr6:142229271:C:A	IAV	NK	-0.00561814406733557	0.0475937315482674	0.617368782491733
VTA1	chr6:142229271:C:A	IAV	CD8T	0.00402738678843198	0.0418435513375346	0.591246012937492
VTA1	chr6:142229271:C:A	IAV	monocyte	0.0134073278954886	0.0542585551830689	0.548853492007067
VTA1	chr6:142229271:C:A	IAV	B	0.000514764767683973	0.0469432927752331	0.619156863589236
VTA1	chr6:142229271:C:A	IAV	CD4T	0.0199795928612691	0.0571259376243419	0.515691265955138
VTA1	chr6:142229271:C:A	LPS	NK	-0.00383964694505261	0.050481330510547	0.624130197107193
VTA1	chr6:142229271:C:A	LPS	CD8T	0.00463554999400096	0.0473483821307446	0.583946857822863
VTA1	chr6:142229271:C:A	LPS	monocyte	0.0117120772352341	0.064439620366905	0.556537678684198
VTA1	chr6:142229271:C:A	LPS	B	-0.00115368347559758	0.0542297866147108	0.623420972662498
VTA1	chr6:142229271:C:A	LPS	CD4T	0.0287768631840025	0.0656162918464837	0.484675013332527
VTA1	chr6:142229271:C:A	Tcruzi	NK	0.00117220097695397	0.0504096152760724	0.61279133003697
VTA1	chr6:142229271:C:A	Tcruzi	CD8T	0.0248939624334891	0.0571969821261605	0.488107938681903
VTA1	chr6:142229271:C:A	Tcruzi	monocyte	0.0231645324920071	0.0651948441484378	0.510845839990117
VTA1	chr6:142229271:C:A	Tcruzi	B	0.0106951146222398	0.0516967903653688	0.562650676898676
VTA1	chr6:142229271:C:A	Tcruzi	CD4T	0.0336123001858458	0.0690237154704252	0.470127315660255
VTA1	chr6:142240222:T:G	NI	NK	-0.00205321148322184	0.0466195162048023	0.640564155833672
VTA1	chr6:142240222:T:G	NI	CD8T	-0.00701789647423669	0.0542247691162532	0.617926255116102
VTA1	chr6:142240222:T:G	NI	monocyte	0.00782151871337648	0.0638938680896073	0.59105377207333
VTA1	chr6:142240222:T:G	NI	B	0.000814926990956752	0.051522727184598	0.649934779276158
VTA1	chr6:142240222:T:G	NI	CD4T	0.00125670889065784	0.0654394929994957	0.64057749029939
VTA1	chr6:142240222:T:G	IAV	NK	-0.00897017714130744	0.0458238227576592	0.598105997782826
VTA1	chr6:142240222:T:G	IAV	CD8T	-0.00787452314315781	0.0422985902235644	0.601065411797577
VTA1	chr6:142240222:T:G	IAV	monocyte	0.00765019044589093	0.0525430281399666	0.610796856665956
VTA1	chr6:142240222:T:G	IAV	B	0.000544698495845391	0.0444060569457046	0.650637184386957
VTA1	chr6:142240222:T:G	IAV	CD4T	0.00183165942253833	0.0553434934402107	0.646247245100507
VTA1	chr6:142240222:T:G	LPS	NK	-0.00349858772584738	0.0471460171916545	0.62685491613838
VTA1	chr6:142240222:T:G	LPS	CD8T	-0.00726932345432282	0.0474196888867027	0.605310944018084
VTA1	chr6:142240222:T:G	LPS	monocyte	0.0077277271414412	0.062968286520283	0.603202295257287
VTA1	chr6:142240222:T:G	LPS	B	-0.000942833988724686	0.0512586638372568	0.644051042530035
VTA1	chr6:142240222:T:G	LPS	CD4T	-0.00278476178211017	0.0609463102661346	0.635750472868903
VTA1	chr6:142240222:T:G	Tcruzi	NK	-0.00390909553215426	0.048449861595072	0.629092162073445
VTA1	chr6:142240222:T:G	Tcruzi	CD8T	-0.00477496259121631	0.0515500901136929	0.626320162561511
VTA1	chr6:142240222:T:G	Tcruzi	monocyte	0.00900863677033483	0.0613172393533199	0.604395093307968
VTA1	chr6:142240222:T:G	Tcruzi	B	0.00315859114785884	0.0492305161741324	0.63471134752412
VTA1	chr6:142240222:T:G	Tcruzi	CD4T	0.000394864878457634	0.0614786597503654	0.651438958808923
VTA1	chr6:142243804:C:T	NI	NK	0.0147639079637635	0.0392010753767479	0.536307378344453
VTA1	chr6:142243804:C:T	NI	CD8T	0.0141515576800675	0.0409849085877892	0.54431102628432
VTA1	chr6:142243804:C:T	NI	monocyte	-0.0182918638662753	0.0538259534826971	0.525720577162042
VTA1	chr6:142243804:C:T	NI	B	0.000683598166082951	0.0400517629568844	0.64558624957373
VTA1	chr6:142243804:C:T	NI	CD4T	0.0311346316315441	0.0572490152434679	0.466326775694208
VTA1	chr6:142243804:C:T	IAV	NK	0.0119441975813819	0.0356451693859509	0.549332305647419
VTA1	chr6:142243804:C:T	IAV	CD8T	0.00960038790750518	0.0321251387616172	0.557848489152458
VTA1	chr6:142243804:C:T	IAV	monocyte	-0.00542150554752393	0.0402838278073082	0.619971095053179
VTA1	chr6:142243804:C:T	IAV	B	0.00115255934691015	0.0347237903396784	0.641304314736203
VTA1	chr6:142243804:C:T	IAV	CD4T	0.0256750345365382	0.0488820115869315	0.485451002143613
VTA1	chr6:142243804:C:T	LPS	NK	0.0144520849727759	0.0391774067941139	0.533751969903662
VTA1	chr6:142243804:C:T	LPS	CD8T	0.00686591203923338	0.0351784884566722	0.580844278983927
VTA1	chr6:142243804:C:T	LPS	monocyte	-0.00753141345202164	0.0486928085955245	0.600397572455186
VTA1	chr6:142243804:C:T	LPS	B	0.00449366626339768	0.0396144717653175	0.614653028696787
VTA1	chr6:142243804:C:T	LPS	CD4T	0.0234459841640889	0.0497576349971184	0.500393230399465
VTA1	chr6:142243804:C:T	Tcruzi	NK	0.00937669022185376	0.0381323840159993	0.573477767980045
VTA1	chr6:142243804:C:T	Tcruzi	CD8T	0.0190735339495022	0.0423274361266837	0.509846383263061
VTA1	chr6:142243804:C:T	Tcruzi	monocyte	-0.0160477424096221	0.050692211225858	0.559516631294975
VTA1	chr6:142243804:C:T	Tcruzi	B	0.00203708351144385	0.0377794092422837	0.634140732085822
VTA1	chr6:142243804:C:T	Tcruzi	CD4T	0.0217195036467605	0.0493582803206339	0.512691116689154
VTA1	chr6:142247237:C:A	NI	NK	-0.0599404462554989	0.0567446995974032	0.140022168340869
VTA1	chr6:142247237:C:A	NI	CD8T	-0.0994517108869766	0.0613331687100867	0.0510181507258878
VTA1	chr6:142247237:C:A	NI	monocyte	-0.150350007115825	0.0860453797083526	0.0306954770562643
VTA1	chr6:142247237:C:A	NI	B	-0.103755436912191	0.0670431717142738	0.0547381426247949
VTA1	chr6:142247237:C:A	NI	CD4T	-0.124690641586889	0.0718340172049697	0.0412175919597814
VTA1	chr6:142247237:C:A	IAV	NK	-0.0297502610602124	0.0550346247485527	0.272464696983162
VTA1	chr6:142247237:C:A	IAV	CD8T	-0.0458570835554906	0.050602522784421	0.170723237489223
VTA1	chr6:142247237:C:A	IAV	monocyte	-0.0958605671591871	0.0674890324867864	0.0688356234646028
VTA1	chr6:142247237:C:A	IAV	B	-0.0811922839357471	0.0587851873624155	0.0753357931710794
VTA1	chr6:142247237:C:A	IAV	CD4T	-0.0681407266526607	0.0598506495210982	0.127925029469482
VTA1	chr6:142247237:C:A	LPS	NK	-0.0781863094976221	0.0599826441266652	0.0865706594476177
VTA1	chr6:142247237:C:A	LPS	CD8T	-0.0547506243266675	0.0539396547564319	0.14822282529462
VTA1	chr6:142247237:C:A	LPS	monocyte	-0.0658118157763366	0.0717499235689741	0.1749215425327
VTA1	chr6:142247237:C:A	LPS	B	-0.0855084313338684	0.0627499928355555	0.0836016360425408
VTA1	chr6:142247237:C:A	LPS	CD4T	-0.0970715331035964	0.0641275479625529	0.0673287714254327
VTA1	chr6:142247237:C:A	Tcruzi	NK	-0.0739794567316722	0.0604747886092108	0.103063725230399
VTA1	chr6:142247237:C:A	Tcruzi	CD8T	-0.127055923575082	0.0704843129582259	0.027013738647973
VTA1	chr6:142247237:C:A	Tcruzi	monocyte	-0.117673825208391	0.0755979929325427	0.0542414359041404
VTA1	chr6:142247237:C:A	Tcruzi	B	-0.124182693416719	0.0729323825587866	0.0321447254896565
VTA1	chr6:142247237:C:A	Tcruzi	CD4T	-0.106568460864203	0.0665393289299966	0.0557404811053459
VTI1B	chr14:67555697:C:T	NI	NK	-0.00397219270012642	0.0273266453304426	0.629557172839663
VTI1B	chr14:67555697:C:T	NI	CD8T	-0.0121433066380098	0.0312093767145986	0.559824332246328
VTI1B	chr14:67555697:C:T	NI	monocyte	-0.014729955983092	0.0407475042477455	0.527351024369779
VTI1B	chr14:67555697:C:T	NI	B	-0.00977111842912102	0.0311613316572553	0.582080244563552
VTI1B	chr14:67555697:C:T	NI	CD4T	-0.0137413801338411	0.0379908333709402	0.554940361301499
VTI1B	chr14:67555697:C:T	IAV	NK	-0.00839742099964973	0.0270613080822468	0.582122752580641
VTI1B	chr14:67555697:C:T	IAV	CD8T	-0.00902703007528073	0.0254892845828756	0.567585170914325
VTI1B	chr14:67555697:C:T	IAV	monocyte	-0.0197031461172997	0.03716345714	0.507405037879303
VTI1B	chr14:67555697:C:T	IAV	B	-0.0115155613439679	0.0291189176772754	0.555164719661059
VTI1B	chr14:67555697:C:T	IAV	CD4T	-0.0220906275356285	0.0385640780573891	0.495637156496574
VTI1B	chr14:67555697:C:T	LPS	NK	-0.00843662121175603	0.0283683514926915	0.581396581035906
VTI1B	chr14:67555697:C:T	LPS	CD8T	-0.0101431731767996	0.0275862353846419	0.559335196608667
VTI1B	chr14:67555697:C:T	LPS	monocyte	-0.0183312806595758	0.0408410118644679	0.521145776773378
VTI1B	chr14:67555697:C:T	LPS	B	-0.00931474635315906	0.0306570549453779	0.578697535336144
VTI1B	chr14:67555697:C:T	LPS	CD4T	-0.0115174198317437	0.0343222513950539	0.56839999456034
VTI1B	chr14:67555697:C:T	Tcruzi	NK	-0.00558169297248916	0.0284919714280755	0.613115492224349
VTI1B	chr14:67555697:C:T	Tcruzi	CD8T	-0.00837251355907131	0.0289873413900891	0.585358004946945
VTI1B	chr14:67555697:C:T	Tcruzi	monocyte	-0.0210065842999557	0.0408870860110004	0.507781610618535
VTI1B	chr14:67555697:C:T	Tcruzi	B	-0.0114494147245186	0.0305032134119125	0.561035417163163
VTI1B	chr14:67555697:C:T	Tcruzi	CD4T	-0.0166169282114147	0.0367962135044584	0.537865944628394
VTI1B	chr14:67558731:G:A	NI	NK	-0.0150765199215735	0.0546066150540664	0.551701794088329
VTI1B	chr14:67558731:G:A	NI	CD8T	-0.0275328049521213	0.0687877868911064	0.510395612365528
VTI1B	chr14:67558731:G:A	NI	monocyte	-0.00684700585812677	0.0715796536996186	0.58311676099153
VTI1B	chr14:67558731:G:A	NI	B	-0.00377694273895205	0.0575396089341382	0.615016425479569
VTI1B	chr14:67558731:G:A	NI	CD4T	-0.0252695053963787	0.078617756865381	0.528869509433626
VTI1B	chr14:67558731:G:A	IAV	NK	-0.01422928337982	0.0509524022846802	0.550601025957125
VTI1B	chr14:67558731:G:A	IAV	CD8T	-0.0177522193294947	0.0499366363050989	0.52506577475372
VTI1B	chr14:67558731:G:A	IAV	monocyte	-0.00542162919494679	0.0585410870583786	0.609962588885316
VTI1B	chr14:67558731:G:A	IAV	B	-0.00738675132511372	0.0500080594180665	0.592404019989353
VTI1B	chr14:67558731:G:A	IAV	CD4T	-0.0198416689613843	0.0652958093203052	0.543304689345166
VTI1B	chr14:67558731:G:A	LPS	NK	-0.0167318797156712	0.055954273326965	0.539781803206997
VTI1B	chr14:67558731:G:A	LPS	CD8T	-0.0205551595881354	0.0571202260223671	0.519666908023987
VTI1B	chr14:67558731:G:A	LPS	monocyte	-0.000790706071119625	0.0709908326323782	0.61906745989461
VTI1B	chr14:67558731:G:A	LPS	B	-0.00799826098737348	0.0575438391304569	0.590084686127998
VTI1B	chr14:67558731:G:A	LPS	CD4T	-0.0196356179121721	0.0711761275699006	0.547317871253322
VTI1B	chr14:67558731:G:A	Tcruzi	NK	-0.0159640241509523	0.0566822034604953	0.548263883849702
VTI1B	chr14:67558731:G:A	Tcruzi	CD8T	-0.0242690445197558	0.0643961501481962	0.517177849968871
VTI1B	chr14:67558731:G:A	Tcruzi	monocyte	-0.00200935635515298	0.0685928936448278	0.622071728497192
VTI1B	chr14:67558731:G:A	Tcruzi	B	-0.00483277884648562	0.0546080616060769	0.607150659680712
VTI1B	chr14:67558731:G:A	Tcruzi	CD4T	-0.0233962951757008	0.073828674502339	0.537619798739225
VTI1B	chr14:67564397:G:A	NI	NK	-0.0190684788966911	0.0498119620579182	0.495658638596758
VTI1B	chr14:67564397:G:A	NI	CD8T	-0.0350051914171665	0.0619254016412584	0.433543270882025
VTI1B	chr14:67564397:G:A	NI	monocyte	-0.0265535718571253	0.0678222289523852	0.471107164249035
VTI1B	chr14:67564397:G:A	NI	B	-0.019092273244718	0.0544292816041177	0.5064141844516
VTI1B	chr14:67564397:G:A	NI	CD4T	-0.0508750345561601	0.0812444282813477	0.401459669027464
VTI1B	chr14:67564397:G:A	IAV	NK	-0.0123291597835524	0.0448332458266092	0.527558656422424
VTI1B	chr14:67564397:G:A	IAV	CD8T	-0.0207474038872918	0.0446119592336311	0.466899142532039
VTI1B	chr14:67564397:G:A	IAV	monocyte	-0.020195810846229	0.0550926735014395	0.502326195508914
VTI1B	chr14:67564397:G:A	IAV	B	-0.0168137016277178	0.0472725811679624	0.504903180162068
VTI1B	chr14:67564397:G:A	IAV	CD4T	-0.0387773314548916	0.0653902545973299	0.423535196327498
VTI1B	chr14:67564397:G:A	LPS	NK	-0.0175715342904438	0.0493487838468413	0.49822752248693
VTI1B	chr14:67564397:G:A	LPS	CD8T	-0.0329925798713662	0.0561664565716329	0.418322487993695
VTI1B	chr14:67564397:G:A	LPS	monocyte	-0.0317078176144887	0.0700876498669729	0.45925591545944
VTI1B	chr14:67564397:G:A	LPS	B	-0.0173414696878525	0.0532647977958498	0.508727125041978
VTI1B	chr14:67564397:G:A	LPS	CD4T	-0.0450571486132553	0.0736892965501232	0.411615692742258
VTI1B	chr14:67564397:G:A	Tcruzi	NK	-0.0155258162766339	0.0501245843064153	0.515815869951136
VTI1B	chr14:67564397:G:A	Tcruzi	CD8T	-0.0329894810129105	0.0591085281576539	0.434442994804575
VTI1B	chr14:67564397:G:A	Tcruzi	monocyte	-0.0291815735004003	0.0666900751008549	0.473968659303172
VTI1B	chr14:67564397:G:A	Tcruzi	B	-0.0214781234747824	0.0530045773935305	0.487476484168768
VTI1B	chr14:67564397:G:A	Tcruzi	CD4T	-0.0456885377540884	0.0747317862142738	0.415078637182201
VTI1B	chr14:67565647:C:G	NI	NK	0.00483938975805507	0.0210759281021256	0.670945158938613
VTI1B	chr14:67565647:C:G	NI	CD8T	0.00540663919234566	0.0224095790196036	0.668805347825033
VTI1B	chr14:67565647:C:G	NI	monocyte	-0.00864884893736455	0.0305051182602658	0.610912261550752
VTI1B	chr14:67565647:C:G	NI	B	-0.00393165715946084	0.0226716808344356	0.684675517733267
VTI1B	chr14:67565647:C:G	NI	CD4T	0.00729492590473776	0.0283070881531177	0.649212685459661
VTI1B	chr14:67565647:C:G	IAV	NK	0.00753421079888188	0.0221126217716134	0.638933120117809
VTI1B	chr14:67565647:C:G	IAV	CD8T	0.00153157293586362	0.0176667401588156	0.707427892673353
VTI1B	chr14:67565647:C:G	IAV	monocyte	-0.00652183984404632	0.023427660305255	0.650257766978076
VTI1B	chr14:67565647:C:G	IAV	B	-0.00502769796940151	0.0205760141923747	0.665823676517994
VTI1B	chr14:67565647:C:G	IAV	CD4T	0.00393694063735237	0.0220444761651102	0.687490030804231
VTI1B	chr14:67565647:C:G	LPS	NK	0.00266989562731182	0.0225817918029419	0.678876241464117
VTI1B	chr14:67565647:C:G	LPS	CD8T	0.000437784479616432	0.0208074881649818	0.704126564103325
VTI1B	chr14:67565647:C:G	LPS	monocyte	-0.0172164196584964	0.0343022921226989	0.538544779921552
VTI1B	chr14:67565647:C:G	LPS	B	-0.0129765707607548	0.0281272488366488	0.574002697259756
VTI1B	chr14:67565647:C:G	LPS	CD4T	-0.0003328925033242	0.0249103259556674	0.712962602124382
VTI1B	chr14:67565647:C:G	Tcruzi	NK	0.00729436440447964	0.0235617991940045	0.64613128758195
VTI1B	chr14:67565647:C:G	Tcruzi	CD8T	0.00469155095212423	0.0214836825998607	0.672628647893398
VTI1B	chr14:67565647:C:G	Tcruzi	monocyte	-0.0147509369661338	0.0319727651755063	0.583067095727113
VTI1B	chr14:67565647:C:G	Tcruzi	B	-0.00514856243258216	0.0219833057426475	0.666060039215274
VTI1B	chr14:67565647:C:G	Tcruzi	CD4T	0.00115573432696593	0.0241183546997582	0.717705745188756
VTI1B	chr14:67589673:G:A	NI	NK	0.00950388673503012	0.0402055478225519	0.589001246795364
VTI1B	chr14:67589673:G:A	NI	CD8T	0.0142491305756143	0.0459261527718851	0.568654946314835
VTI1B	chr14:67589673:G:A	NI	monocyte	0.0151629021675903	0.0555467380280656	0.549059368931164
VTI1B	chr14:67589673:G:A	NI	B	0.010258736135245	0.0446063451358212	0.593763282102977
VTI1B	chr14:67589673:G:A	NI	CD4T	0.00602249438232584	0.05285500152448	0.615696056364466
VTI1B	chr14:67589673:G:A	IAV	NK	0.0137524225847361	0.0402451761945845	0.556780417402806
VTI1B	chr14:67589673:G:A	IAV	CD8T	0.0115843465783002	0.0363607073329781	0.564475572702205
VTI1B	chr14:67589673:G:A	IAV	monocyte	0.0194896781327124	0.0538393345389855	0.544055728950645
VTI1B	chr14:67589673:G:A	IAV	B	0.0067586645951148	0.0380209484678316	0.607985229607058
VTI1B	chr14:67589673:G:A	IAV	CD4T	0.0103356183323891	0.0451414959514887	0.593453447516663
VTI1B	chr14:67589673:G:A	LPS	NK	0.0153973242015075	0.043729764343301	0.548655944649987
VTI1B	chr14:67589673:G:A	LPS	CD8T	0.013129167741523	0.0407657686184092	0.559206652386482
VTI1B	chr14:67589673:G:A	LPS	monocyte	0.00980728323233869	0.054077283022499	0.589373347318817
VTI1B	chr14:67589673:G:A	LPS	B	0.00321655799762651	0.0429367377767025	0.630727364337442
VTI1B	chr14:67589673:G:A	LPS	CD4T	0.0052155904369943	0.0488841977527971	0.622212368777825
VTI1B	chr14:67589673:G:A	Tcruzi	NK	0.0147591287763947	0.0441221626797993	0.557478042824644
VTI1B	chr14:67589673:G:A	Tcruzi	CD8T	0.0147127639410654	0.0448171080892912	0.560889946364146
VTI1B	chr14:67589673:G:A	Tcruzi	monocyte	0.0108098483294337	0.0516133854700617	0.590959392928564
VTI1B	chr14:67589673:G:A	Tcruzi	B	0.00952237551353466	0.0421955049804041	0.592689087281926
VTI1B	chr14:67589673:G:A	Tcruzi	CD4T	0.00673793983781868	0.0494165961558061	0.617040997488314
VTI1B	chr14:67600254:G:C	NI	NK	0.0274403201121572	0.0346386645813578	0.346064669668687
VTI1B	chr14:67600254:G:C	NI	CD8T	0.0259852360566576	0.0337749018554161	0.358265957664773
VTI1B	chr14:67600254:G:C	NI	monocyte	0.0572428506660063	0.0520119245076122	0.206708072361882
VTI1B	chr14:67600254:G:C	NI	B	-0.00729437613262065	0.0323302450227285	0.565981783429062
VTI1B	chr14:67600254:G:C	NI	CD4T	0.0226668958915037	0.0368941927507336	0.403861442258112
VTI1B	chr14:67600254:G:C	IAV	NK	0.01738848237995	0.0288334423608793	0.407085045204154
VTI1B	chr14:67600254:G:C	IAV	CD8T	0.0150902072785623	0.0264342345903433	0.41531438077966
VTI1B	chr14:67600254:G:C	IAV	monocyte	0.0246559543417323	0.0345587652218402	0.373243527285293
VTI1B	chr14:67600254:G:C	IAV	B	-0.0094442242334528	0.0300939860162689	0.536920510844684
VTI1B	chr14:67600254:G:C	IAV	CD4T	0.0180005597282731	0.030866430630061	0.419446635634097
VTI1B	chr14:67600254:G:C	LPS	NK	0.0152842650083885	0.029542919118772	0.430601080423407
VTI1B	chr14:67600254:G:C	LPS	CD8T	0.0205976850482206	0.0294208493360935	0.375122521207686
VTI1B	chr14:67600254:G:C	LPS	monocyte	0.0269578323874011	0.040071046361883	0.379385278547181
VTI1B	chr14:67600254:G:C	LPS	B	-0.0051795815344559	0.0308225455031653	0.581586230898822
VTI1B	chr14:67600254:G:C	LPS	CD4T	0.0202664247635459	0.0338924669802709	0.412560557100072
VTI1B	chr14:67600254:G:C	Tcruzi	NK	0.0279940567075054	0.0357758335830979	0.347239074024542
VTI1B	chr14:67600254:G:C	Tcruzi	CD8T	0.035220689970462	0.0390689351687141	0.311087464455007
VTI1B	chr14:67600254:G:C	Tcruzi	monocyte	0.0378677236267522	0.0435871066913083	0.321913377920852
VTI1B	chr14:67600254:G:C	Tcruzi	B	-0.00184180938545744	0.0292185605605323	0.616494696300898
VTI1B	chr14:67600254:G:C	Tcruzi	CD4T	0.0103154013454449	0.0333936912115414	0.49796221307217
VTI1B	chr14:67604927:G:C	NI	NK	-0.00179115847274583	0.0279934314502902	0.670788492076542
VTI1B	chr14:67604927:G:C	NI	CD8T	-0.00270940016960583	0.0299943693503368	0.66247344826957
VTI1B	chr14:67604927:G:C	NI	monocyte	-0.0140167259848389	0.0411512079206285	0.550794206373117
VTI1B	chr14:67604927:G:C	NI	B	0.016144687744622	0.0371606509111009	0.553591242681714
VTI1B	chr14:67604927:G:C	NI	CD4T	-0.00578492070269271	0.0372393514443031	0.63449639525991
VTI1B	chr14:67604927:G:C	IAV	NK	0.00406276098714046	0.0270861343173052	0.649028896739799
VTI1B	chr14:67604927:G:C	IAV	CD8T	-0.00364426792823186	0.0249324038716307	0.648266820165568
VTI1B	chr14:67604927:G:C	IAV	monocyte	-0.00178740587035537	0.0313802891988033	0.663688913537696
VTI1B	chr14:67604927:G:C	IAV	B	0.0183555583551551	0.0367181718469139	0.526167948036788
VTI1B	chr14:67604927:G:C	IAV	CD4T	0.00349505635947036	0.0307622672359449	0.658424379282236
VTI1B	chr14:67604927:G:C	LPS	NK	0.00349634578056633	0.028687989164691	0.651332365160173
VTI1B	chr14:67604927:G:C	LPS	CD8T	-0.00362525694934476	0.0270390845039707	0.645951809371334
VTI1B	chr14:67604927:G:C	LPS	monocyte	-0.0101162292287943	0.0393910189801472	0.594051606045634
VTI1B	chr14:67604927:G:C	LPS	B	0.0137385992746596	0.0346219273144324	0.560736739371894
VTI1B	chr14:67604927:G:C	LPS	CD4T	0.000301253797406616	0.0333503289683556	0.681550119842954
VTI1B	chr14:67604927:G:C	Tcruzi	NK	-0.00506259865147805	0.0300807708573219	0.638132117155507
VTI1B	chr14:67604927:G:C	Tcruzi	CD8T	-0.00557625448729468	0.0298458974791917	0.63219983193128
VTI1B	chr14:67604927:G:C	Tcruzi	monocyte	-0.0170127987605095	0.0415951023825247	0.550787850603318
VTI1B	chr14:67604927:G:C	Tcruzi	B	0.0127172316538129	0.0334922451301865	0.568778484447748
VTI1B	chr14:67604927:G:C	Tcruzi	CD4T	-0.00704617745394051	0.0353575626704544	0.629211643291387
VTI1B	chr14:67620487:A:T	NI	NK	-0.0043399067226182	0.0258939828250388	0.677221193772877
VTI1B	chr14:67620487:A:T	NI	CD8T	-0.00561745033249679	0.0287002932126269	0.669622162888789
VTI1B	chr14:67620487:A:T	NI	monocyte	-0.0144141431487572	0.0407668636352118	0.569871786747056
VTI1B	chr14:67620487:A:T	NI	B	-0.00238840384084436	0.0281210280635785	0.700120817421566
VTI1B	chr14:67620487:A:T	NI	CD4T	-0.00582739746164801	0.0354315180732231	0.664951854537115
VTI1B	chr14:67620487:A:T	IAV	NK	-0.00365478831134411	0.0240244845781488	0.68096662067598
VTI1B	chr14:67620487:A:T	IAV	CD8T	-0.00338576603329337	0.0221567396699619	0.68042846262877
VTI1B	chr14:67620487:A:T	IAV	monocyte	-0.00183002909398679	0.0286653991366743	0.701257537289765
VTI1B	chr14:67620487:A:T	IAV	B	-0.00208094149349302	0.0244130076717132	0.699836690993764
VTI1B	chr14:67620487:A:T	IAV	CD4T	-0.00581739684865346	0.029414717336633	0.66926148183585
VTI1B	chr14:67620487:A:T	LPS	NK	-0.00396679580951139	0.0259850561860668	0.673412368388106
VTI1B	chr14:67620487:A:T	LPS	CD8T	-0.00522602153367434	0.0253565191208218	0.659239618044891
VTI1B	chr14:67620487:A:T	LPS	monocyte	-0.00202373339073942	0.0353312441472467	0.684258525053002
VTI1B	chr14:67620487:A:T	LPS	B	-0.00348596921185453	0.0280717489690726	0.682792679995682
VTI1B	chr14:67620487:A:T	LPS	CD4T	-0.00656474222782893	0.0326168431163914	0.660922162399659
VTI1B	chr14:67620487:A:T	Tcruzi	NK	-0.005280448572203	0.027342257406002	0.66794843896645
VTI1B	chr14:67620487:A:T	Tcruzi	CD8T	-0.00454829854996554	0.0274458888598268	0.674775583760328
VTI1B	chr14:67620487:A:T	Tcruzi	monocyte	-0.00703119664313918	0.0341619943563449	0.658369148981105
VTI1B	chr14:67620487:A:T	Tcruzi	B	0.00281993068532441	0.0302312066015382	0.707016672388031
VTI1B	chr14:67620487:A:T	Tcruzi	CD4T	-0.00479422711287105	0.0325016324125569	0.67988001670507
VTI1B	chr14:67621899:C:A	NI	NK	0.108083946248496	0.0514663636807481	0.0119950127832683
VTI1B	chr14:67621899:C:A	NI	CD8T	0.0821680205437375	0.0484667025939606	0.0450681711170047
VTI1B	chr14:67621899:C:A	NI	monocyte	0.233902932276574	0.0683138622312971	8.21413476220084e-05
VTI1B	chr14:67621899:C:A	NI	B	0.0152445218015326	0.0529613101119884	0.375567820761676
VTI1B	chr14:67621899:C:A	NI	CD4T	0.0786921721079276	0.0547771697042028	0.0753074586185768
VTI1B	chr14:67621899:C:A	IAV	NK	0.0761974862694718	0.0474031805480107	0.0489848704266108
VTI1B	chr14:67621899:C:A	IAV	CD8T	0.0618885397914788	0.0449166564437282	0.0780772842518145
VTI1B	chr14:67621899:C:A	IAV	monocyte	0.08036433817241	0.0527438508162809	0.0668294959711736
VTI1B	chr14:67621899:C:A	IAV	B	-0.00447959776673764	0.0498866818011404	0.481975538384366
VTI1B	chr14:67621899:C:A	IAV	CD4T	0.052229841557151	0.0473020989991172	0.133275840745709
VTI1B	chr14:67621899:C:A	LPS	NK	0.0758041975655286	0.0488458975963716	0.0579147007482578
VTI1B	chr14:67621899:C:A	LPS	CD8T	0.0837465575131511	0.0456059745404484	0.0303830043231144
VTI1B	chr14:67621899:C:A	LPS	monocyte	0.16820609916791	0.0615977812088588	0.00211857230451135
VTI1B	chr14:67621899:C:A	LPS	B	0.0343959759138545	0.0502563230492961	0.241914534162118
VTI1B	chr14:67621899:C:A	LPS	CD4T	0.127501895166211	0.0544068673972948	0.00617247060971482
VTI1B	chr14:67621899:C:A	Tcruzi	NK	0.0941572761732861	0.0525347480417016	0.0317604653591519
VTI1B	chr14:67621899:C:A	Tcruzi	CD8T	0.109818390663707	0.0492866198546298	0.00934320702141183
VTI1B	chr14:67621899:C:A	Tcruzi	monocyte	0.182290318671003	0.0595786167312583	0.000767157198068144
VTI1B	chr14:67621899:C:A	Tcruzi	B	0.0168683108843978	0.0503264744977241	0.357622689350078
VTI1B	chr14:67621899:C:A	Tcruzi	CD4T	0.0782776283436117	0.0523930598412601	0.0672255405582454
VTI1B	chr14:67634586:C:T	NI	NK	0.0268462076940697	0.0510816062083727	0.484411521888294
VTI1B	chr14:67634586:C:T	NI	CD8T	0.0135586597400915	0.0417585988799055	0.562964373162751
VTI1B	chr14:67634586:C:T	NI	monocyte	0.00149964802570559	0.0485524575759161	0.626729353686167
VTI1B	chr14:67634586:C:T	NI	B	0.00271201468025349	0.0398438847438628	0.642650054604464
VTI1B	chr14:67634586:C:T	NI	CD4T	0.0122787635508906	0.0496170174690272	0.577068323765145
VTI1B	chr14:67634586:C:T	IAV	NK	0.0172254132410278	0.0396667778683078	0.524511549389751
VTI1B	chr14:67634586:C:T	IAV	CD8T	0.011751992291568	0.0337175077450335	0.55393069278028
VTI1B	chr14:67634586:C:T	IAV	monocyte	-0.00755122479549219	0.0423346722501149	0.619807225097771
VTI1B	chr14:67634586:C:T	IAV	B	-0.00282705414919115	0.0353101686572144	0.651577425158285
VTI1B	chr14:67634586:C:T	IAV	CD4T	0.00292208994440933	0.0403723094306275	0.636154038227643
VTI1B	chr14:67634586:C:T	LPS	NK	0.0145444070717143	0.0395244431554914	0.541817282048735
VTI1B	chr14:67634586:C:T	LPS	CD8T	0.0130620610768608	0.0373009641497946	0.548924211968756
VTI1B	chr14:67634586:C:T	LPS	monocyte	0.00164333154852374	0.0482413988059562	0.639696243009489
VTI1B	chr14:67634586:C:T	LPS	B	-0.00111229143921541	0.0394888923042131	0.660908108150046
VTI1B	chr14:67634586:C:T	LPS	CD4T	0.010357610345823	0.0454834825227108	0.588690412313466
VTI1B	chr14:67634586:C:T	Tcruzi	NK	0.0196962294984697	0.0444729021272802	0.51956087914709
VTI1B	chr14:67634586:C:T	Tcruzi	CD8T	0.0136592081018567	0.04070243463942	0.557625622345185
VTI1B	chr14:67634586:C:T	Tcruzi	monocyte	0.000753192569674614	0.0461802748949487	0.652930387715135
VTI1B	chr14:67634586:C:T	Tcruzi	B	0.000659790537315063	0.0379246298635271	0.654393533511273
VTI1B	chr14:67634586:C:T	Tcruzi	CD4T	0.00710200785760279	0.0455810088334738	0.61139441296642
VTI1B	chr14:67666057:C:T	NI	NK	-0.00964883234403965	0.0509349089256761	0.578660090054352
VTI1B	chr14:67666057:C:T	NI	CD8T	-0.0121232971517414	0.0556004603834491	0.567671589920814
VTI1B	chr14:67666057:C:T	NI	monocyte	0.0074801456050789	0.0667751584358131	0.588252679052089
VTI1B	chr14:67666057:C:T	NI	B	-0.00230992098445363	0.0563066456756274	0.618190851104109
VTI1B	chr14:67666057:C:T	NI	CD4T	-0.034684464565562	0.079690199387218	0.484190923384566
VTI1B	chr14:67666057:C:T	IAV	NK	-0.0076443005501165	0.0478826225177527	0.586916942384325
VTI1B	chr14:67666057:C:T	IAV	CD8T	0.00169688840059552	0.0471182177706513	0.633109925828411
VTI1B	chr14:67666057:C:T	IAV	monocyte	0.0111967535604075	0.0581380660127667	0.588010038554001
VTI1B	chr14:67666057:C:T	IAV	B	-0.00667766801114006	0.0491608770748461	0.594573944809542
VTI1B	chr14:67666057:C:T	IAV	CD4T	-0.00284873657173261	0.0569313869951614	0.61124272222749
VTI1B	chr14:67666057:C:T	LPS	NK	-0.00728290094091621	0.0506278818610435	0.583499267049126
VTI1B	chr14:67666057:C:T	LPS	CD8T	-0.0150138224665371	0.0510813451200373	0.53958931438386
VTI1B	chr14:67666057:C:T	LPS	monocyte	0.00395344142636767	0.0666226263653389	0.612791464969043
VTI1B	chr14:67666057:C:T	LPS	B	-0.016201273752021	0.0588413251060531	0.548208908681142
VTI1B	chr14:67666057:C:T	LPS	CD4T	-0.0241237589686888	0.067401659804273	0.519961476819958
VTI1B	chr14:67666057:C:T	Tcruzi	NK	-0.0108407019728828	0.0533282810919796	0.573590209217666
VTI1B	chr14:67666057:C:T	Tcruzi	CD8T	-0.0209640127168061	0.0590008025292698	0.525820493186214
VTI1B	chr14:67666057:C:T	Tcruzi	monocyte	0.0125573241008106	0.0666806310824856	0.584803922040308
VTI1B	chr14:67666057:C:T	Tcruzi	B	-0.00952735047626466	0.0533279592482214	0.581764329568644
VTI1B	chr14:67666057:C:T	Tcruzi	CD4T	-0.0100601922100835	0.0637500325919762	0.579585238403863
VTI1B	chr14:67701800:G:A	NI	NK	-0.0168641342667998	0.0621854214101818	0.545830658958804
VTI1B	chr14:67701800:G:A	NI	CD8T	-0.0187037557619262	0.0699721003784338	0.546768298292949
VTI1B	chr14:67701800:G:A	NI	monocyte	-0.00378497600136138	0.0781851847174131	0.591667781622692
VTI1B	chr14:67701800:G:A	NI	B	0.0100698191580947	0.0682694913796431	0.596106690781269
VTI1B	chr14:67701800:G:A	NI	CD4T	-0.0308064546423392	0.0902495822331919	0.513892177992082
VTI1B	chr14:67701800:G:A	IAV	NK	-0.0134441481208448	0.056497973979822	0.555989824684812
VTI1B	chr14:67701800:G:A	IAV	CD8T	-0.0131731652414564	0.0525828134194657	0.551404382326504
VTI1B	chr14:67701800:G:A	IAV	monocyte	0.0016640465054001	0.0646728942886091	0.628809448832897
VTI1B	chr14:67701800:G:A	IAV	B	0.00504029679874119	0.0566682918208878	0.612799214049915
VTI1B	chr14:67701800:G:A	IAV	CD4T	-0.0174317825591578	0.0709562365561494	0.553394987924772
VTI1B	chr14:67701800:G:A	LPS	NK	-0.0135807204819603	0.0606720406613336	0.555228533111432
VTI1B	chr14:67701800:G:A	LPS	CD8T	-0.0169571439837696	0.0609363093693327	0.538169911775744
VTI1B	chr14:67701800:G:A	LPS	monocyte	-0.00315198778213189	0.0775119263786149	0.604265218420844
VTI1B	chr14:67701800:G:A	LPS	B	0.000853035704944847	0.0639734064706909	0.626270741748531
VTI1B	chr14:67701800:G:A	LPS	CD4T	-0.0270543920447485	0.0829866155611006	0.52340992739127
VTI1B	chr14:67701800:G:A	Tcruzi	NK	-0.0162844191382182	0.0636186000150521	0.548999828680674
VTI1B	chr14:67701800:G:A	Tcruzi	CD8T	-0.0216540344516935	0.0695591680609718	0.531343526069987
VTI1B	chr14:67701800:G:A	Tcruzi	monocyte	-0.00073321746181977	0.0752169820648664	0.620812545136097
VTI1B	chr14:67701800:G:A	Tcruzi	B	0.00440818264276535	0.0621103927755724	0.616555187925122
VTI1B	chr14:67701800:G:A	Tcruzi	CD4T	-0.0235802796895171	0.0816141704105158	0.538781416581444
VTI1B	chr14:67702283:T:A	NI	NK	-0.0273324697212692	0.0445464503601704	0.261655419412926
VTI1B	chr14:67702283:T:A	NI	CD8T	-0.0385991079612629	0.046530829220253	0.195709713023084
VTI1B	chr14:67702283:T:A	NI	monocyte	-0.11415494117199	0.0580973032311445	0.0238955757716376
VTI1B	chr14:67702283:T:A	NI	B	-0.0798941689216778	0.0499163527449273	0.0525657728559489
VTI1B	chr14:67702283:T:A	NI	CD4T	-0.0983182111249846	0.0534516042796792	0.0346482715020138
VTI1B	chr14:67702283:T:A	IAV	NK	-0.0305256407323525	0.042775879741574	0.229388010943313
VTI1B	chr14:67702283:T:A	IAV	CD8T	-0.0304637053602691	0.0402308175142342	0.2127730779348
VTI1B	chr14:67702283:T:A	IAV	monocyte	-0.0495683261675676	0.0499856885719621	0.154477977429117
VTI1B	chr14:67702283:T:A	IAV	B	-0.0688353019993505	0.0451520697729738	0.0591477211760419
VTI1B	chr14:67702283:T:A	IAV	CD4T	-0.0778664449882651	0.0450871001284901	0.0450578548837947
VTI1B	chr14:67702283:T:A	LPS	NK	-0.0309930693882608	0.0448439648338447	0.233590341366441
VTI1B	chr14:67702283:T:A	LPS	CD8T	-0.0627323427580061	0.042714674541167	0.0626554148685414
VTI1B	chr14:67702283:T:A	LPS	monocyte	-0.143620583511429	0.0667216128248763	0.00888105369579984
VTI1B	chr14:67702283:T:A	LPS	B	-0.111841365580088	0.0541125445016281	0.0124533850783722
VTI1B	chr14:67702283:T:A	LPS	CD4T	-0.13095243187105	0.0560252845217167	0.00763720656176736
VTI1B	chr14:67702283:T:A	Tcruzi	NK	-0.0174877022743153	0.047786810959737	0.339871457215736
VTI1B	chr14:67702283:T:A	Tcruzi	CD8T	-0.0513413609751257	0.0439789641665261	0.120068420139612
VTI1B	chr14:67702283:T:A	Tcruzi	monocyte	-0.118076208744611	0.0586269779682097	0.0205939920549656
VTI1B	chr14:67702283:T:A	Tcruzi	B	-0.0723657617938197	0.0469826750389658	0.0604356725059876
VTI1B	chr14:67702283:T:A	Tcruzi	CD4T	-0.102930474279322	0.0519341100922355	0.0245352442719651
VTI1B	chr14:67730861:C:T	NI	NK	0.0545143244277445	0.0661959296350458	0.208446617229026
VTI1B	chr14:67730861:C:T	NI	CD8T	0.0418657736276929	0.0658546140905145	0.265731101161987
VTI1B	chr14:67730861:C:T	NI	monocyte	0.208817439634427	0.106744380381852	0.0296291590285462
VTI1B	chr14:67730861:C:T	NI	B	0.0602836488760445	0.0712974267446327	0.201654975543295
VTI1B	chr14:67730861:C:T	NI	CD4T	0.0234178680785715	0.0793457001521844	0.375710603620179
VTI1B	chr14:67730861:C:T	IAV	NK	0.0367231978181071	0.0613510371030144	0.274551447953891
VTI1B	chr14:67730861:C:T	IAV	CD8T	0.00742641333678189	0.0589979113820172	0.429630670896583
VTI1B	chr14:67730861:C:T	IAV	monocyte	0.0981382756260368	0.0734068655369704	0.0949228115572819
VTI1B	chr14:67730861:C:T	IAV	B	0.0398390060240461	0.0630486390500396	0.261138984188514
VTI1B	chr14:67730861:C:T	IAV	CD4T	0.0724411674316376	0.0686277922380333	0.150673706972557
VTI1B	chr14:67730861:C:T	LPS	NK	0.0326199982500283	0.0644707111917865	0.30304115822839
VTI1B	chr14:67730861:C:T	LPS	CD8T	0.0423890810208054	0.0602107121423592	0.242543943649786
VTI1B	chr14:67730861:C:T	LPS	monocyte	0.15922287684076	0.0942489949802579	0.047834122297093
VTI1B	chr14:67730861:C:T	LPS	B	0.074744901536988	0.0712090190041786	0.148693783912079
VTI1B	chr14:67730861:C:T	LPS	CD4T	0.0625350333613503	0.0720559698124511	0.199753797775689
VTI1B	chr14:67730861:C:T	Tcruzi	NK	0.0576182572182245	0.0694698874103376	0.205341753403687
VTI1B	chr14:67730861:C:T	Tcruzi	CD8T	0.0376388295138431	0.0637291066520074	0.278772892583145
VTI1B	chr14:67730861:C:T	Tcruzi	monocyte	0.238304013603827	0.1207412031453	0.0250392897621992
VTI1B	chr14:67730861:C:T	Tcruzi	B	0.0573105726879157	0.0674958880371447	0.199937098950169
VTI1B	chr14:67730861:C:T	Tcruzi	CD4T	0.0615892128259942	0.0738908791693114	0.209165274229759
VTI1B	chr14:67735464:G:A	NI	NK	0.00943283069819633	0.0566657571083291	0.583143927456257
VTI1B	chr14:67735464:G:A	NI	CD8T	0.0188895381413587	0.0684026314515344	0.551226040311513
VTI1B	chr14:67735464:G:A	NI	monocyte	-0.023224023543818	0.0810503557343759	0.520661716562877
VTI1B	chr14:67735464:G:A	NI	B	-0.00752813160235063	0.0621616341845919	0.601298057242047
VTI1B	chr14:67735464:G:A	NI	CD4T	0.0113347143967898	0.0780001171464828	0.582370470876509
VTI1B	chr14:67735464:G:A	IAV	NK	0.00965271022692018	0.0532581875337544	0.579435827540713
VTI1B	chr14:67735464:G:A	IAV	CD8T	0.00800015047123995	0.048759337592023	0.583881332272004
VTI1B	chr14:67735464:G:A	IAV	monocyte	-0.010418099189447	0.0632505155353767	0.580298536282486
VTI1B	chr14:67735464:G:A	IAV	B	-0.00314083471032482	0.0526214531036271	0.617782543124036
VTI1B	chr14:67735464:G:A	IAV	CD4T	0.000643395853411965	0.0643913746159573	0.628727320974654
VTI1B	chr14:67735464:G:A	LPS	NK	0.0121676463253034	0.058368986665199	0.567069837154938
VTI1B	chr14:67735464:G:A	LPS	CD8T	0.0137998800939312	0.0578567880342307	0.558265840905577
VTI1B	chr14:67735464:G:A	LPS	monocyte	-0.0238393925945495	0.0818256502672669	0.529907562696111
VTI1B	chr14:67735464:G:A	LPS	B	-0.00167342179096984	0.0602310917992141	0.622216552242185
VTI1B	chr14:67735464:G:A	LPS	CD4T	0.000356915509733731	0.0713205021243269	0.625680791505592
VTI1B	chr14:67735464:G:A	Tcruzi	NK	0.0172764529263652	0.0628686915951525	0.548852481132126
VTI1B	chr14:67735464:G:A	Tcruzi	CD8T	0.0180411113250682	0.0657233751910051	0.55005944179479
VTI1B	chr14:67735464:G:A	Tcruzi	monocyte	-0.0241832389838201	0.0795851700536817	0.534395188920455
VTI1B	chr14:67735464:G:A	Tcruzi	B	-0.0066907222915435	0.0587147040336558	0.601469522330602
VTI1B	chr14:67735464:G:A	Tcruzi	CD4T	0.0053306684688938	0.0723151605183372	0.609498290787253
VTI1B	chr14:67759066:C:T	NI	NK	-0.00672160866336091	0.0375621488983418	0.633080642302908
VTI1B	chr14:67759066:C:T	NI	CD8T	0.00448044789406563	0.039697785973011	0.64358373836699
VTI1B	chr14:67759066:C:T	NI	monocyte	0.00245954505378163	0.0487466970739075	0.631747916040993
VTI1B	chr14:67759066:C:T	NI	B	0.00499746065516687	0.0396328755748651	0.639656024827783
VTI1B	chr14:67759066:C:T	NI	CD4T	0.0151681352422067	0.0522318936948152	0.579506826325519
VTI1B	chr14:67759066:C:T	IAV	NK	-0.00426499217750759	0.0339644681394608	0.647813843108805
VTI1B	chr14:67759066:C:T	IAV	CD8T	-0.000130746256721782	0.0306581385414925	0.675537983922935
VTI1B	chr14:67759066:C:T	IAV	monocyte	-0.000269395106913596	0.0392600986026011	0.677647239940852
VTI1B	chr14:67759066:C:T	IAV	B	0.00143106612990129	0.034026754684265	0.66204853242379
VTI1B	chr14:67759066:C:T	IAV	CD4T	0.00588740015050993	0.0409134054638312	0.633839136923963
VTI1B	chr14:67759066:C:T	LPS	NK	-0.00740772761610639	0.0383896422227375	0.623554890777219
VTI1B	chr14:67759066:C:T	LPS	CD8T	0.00464657021877967	0.0349174008672756	0.632306463080602
VTI1B	chr14:67759066:C:T	LPS	monocyte	0.0031832424028483	0.048367270648873	0.641618546721509
VTI1B	chr14:67759066:C:T	LPS	B	0.00731602952909973	0.0399942163968671	0.617807523421855
VTI1B	chr14:67759066:C:T	LPS	CD4T	0.0112930949731699	0.0468831819330131	0.600509763900426
VTI1B	chr14:67759066:C:T	Tcruzi	NK	-0.00302390950532337	0.0371902268313806	0.65816403920049
VTI1B	chr14:67759066:C:T	Tcruzi	CD8T	0.00708480080991624	0.0389960204811833	0.622699747464144
VTI1B	chr14:67759066:C:T	Tcruzi	monocyte	-9.17543475935199e-05	0.045873631117186	0.66923748481155
VTI1B	chr14:67759066:C:T	Tcruzi	B	0.00791261501451645	0.0386922609163154	0.615663492379273
VTI1B	chr14:67759066:C:T	Tcruzi	CD4T	0.0106954730810096	0.0470298704360745	0.608313742926323
VWA5A	chr11:124031694:C:T	NI	NK	-0.0273543635246283	0.0698640032481089	0.471533457394027
VWA5A	chr11:124031694:C:T	NI	CD8T	-0.0378867281901013	0.0807439274615188	0.446371158055229
VWA5A	chr11:124031694:C:T	NI	monocyte	0.055318382414978	0.101928071894651	0.397435915350364
VWA5A	chr11:124031694:C:T	NI	B	-0.00918315507190324	0.0708476119288686	0.561245119552876
VWA5A	chr11:124031694:C:T	NI	CD4T	-0.0178775208537699	0.0837087514241346	0.524800209405937
VWA5A	chr11:124031694:C:T	IAV	NK	-0.0267555208910374	0.0664900815877976	0.467388605952745
VWA5A	chr11:124031694:C:T	IAV	CD8T	-0.0385982995534773	0.0725666547703868	0.414774486117413
VWA5A	chr11:124031694:C:T	IAV	monocyte	0.0189276009139473	0.0718276459819116	0.5057029142172
VWA5A	chr11:124031694:C:T	IAV	B	-0.00920799937268773	0.0618207637392772	0.555280994941214
VWA5A	chr11:124031694:C:T	IAV	CD4T	-0.0293591041376897	0.0779520142079462	0.48003410006104
VWA5A	chr11:124031694:C:T	LPS	NK	-0.0241710839840906	0.0683707759403988	0.481173956337487
VWA5A	chr11:124031694:C:T	LPS	CD8T	-0.0359955849937378	0.0733707136090884	0.433733762474657
VWA5A	chr11:124031694:C:T	LPS	monocyte	0.0682476090260234	0.115192983965433	0.377079125371561
VWA5A	chr11:124031694:C:T	LPS	B	-0.0168586490929176	0.072291996617995	0.527896857246754
VWA5A	chr11:124031694:C:T	LPS	CD4T	-0.0165305886924004	0.0777524259061503	0.528376293718215
VWA5A	chr11:124031694:C:T	Tcruzi	NK	-0.036024963230037	0.0777664866215657	0.444807718893607
VWA5A	chr11:124031694:C:T	Tcruzi	CD8T	-0.0264951170660304	0.0711796985447098	0.478161033281359
VWA5A	chr11:124031694:C:T	Tcruzi	monocyte	0.0591612077992423	0.103345138645829	0.399600936153023
VWA5A	chr11:124031694:C:T	Tcruzi	B	-0.00272197333955615	0.0666575333480371	0.585909364749562
VWA5A	chr11:124031694:C:T	Tcruzi	CD4T	-0.0111303000579702	0.0782346338941635	0.549776405788836
VWA5A	chr11:124033002:T:A	NI	NK	-0.0334492775174638	0.0386279684761649	0.188766334874109
VWA5A	chr11:124033002:T:A	NI	CD8T	-0.0589981829054801	0.0395221454156538	0.0644642363971157
VWA5A	chr11:124033002:T:A	NI	monocyte	0.105336612911066	0.0512074729399866	0.0159275541261437
VWA5A	chr11:124033002:T:A	NI	B	-0.0539831748201304	0.0429675832640391	0.0987926237313819
VWA5A	chr11:124033002:T:A	NI	CD4T	-0.0689792280521862	0.0441069523396284	0.0589384864120388
VWA5A	chr11:124033002:T:A	IAV	NK	-0.0220485201530822	0.036621400351069	0.265909090991762
VWA5A	chr11:124033002:T:A	IAV	CD8T	-0.0424788758704656	0.034640143489243	0.102228509117365
VWA5A	chr11:124033002:T:A	IAV	monocyte	0.0671017624540369	0.0409341214521682	0.0470823986259602
VWA5A	chr11:124033002:T:A	IAV	B	-0.0488874427473934	0.03838816585343	0.094246432940932
VWA5A	chr11:124033002:T:A	IAV	CD4T	-0.0794287708573363	0.0418672390635768	0.0254168005414783
VWA5A	chr11:124033002:T:A	LPS	NK	-0.0279327018178305	0.038407191449243	0.227853362380493
VWA5A	chr11:124033002:T:A	LPS	CD8T	-0.0464064177873881	0.0357209220508619	0.0925456376041376
VWA5A	chr11:124033002:T:A	LPS	monocyte	0.107496145819771	0.0533311986979214	0.0173691335155916
VWA5A	chr11:124033002:T:A	LPS	B	-0.0355742485341862	0.0405121904624121	0.18621417071291
VWA5A	chr11:124033002:T:A	LPS	CD4T	-0.0966545814200546	0.0441217274422436	0.012740276110924
VWA5A	chr11:124033002:T:A	Tcruzi	NK	-0.0339688849593063	0.0401645359228256	0.194044905489089
VWA5A	chr11:124033002:T:A	Tcruzi	CD8T	-0.0503438760037591	0.0378061078968329	0.0889519341933954
VWA5A	chr11:124033002:T:A	Tcruzi	monocyte	0.0930771424388736	0.0477963660676195	0.0230649324998559
VWA5A	chr11:124033002:T:A	Tcruzi	B	-0.0479305934577284	0.0406961085498832	0.11405633439951
VWA5A	chr11:124033002:T:A	Tcruzi	CD4T	-0.0676045274830178	0.0421510329442773	0.0542774958903127
VWA5A	chr11:124067764:C:T	NI	NK	-0.156370875992406	0.149074925202725	0.157490273771725
VWA5A	chr11:124067764:C:T	NI	CD8T	-0.110324129380919	0.122770417983509	0.217527857153531
VWA5A	chr11:124067764:C:T	NI	monocyte	-0.0419968233457484	0.125047649665392	0.397128118928425
VWA5A	chr11:124067764:C:T	NI	B	-0.149914101347899	0.148200149440155	0.173577828716797
VWA5A	chr11:124067764:C:T	NI	CD4T	-0.0252588069579729	0.131580957570716	0.437717256336506
VWA5A	chr11:124067764:C:T	IAV	NK	-0.138131751626206	0.133790177915169	0.163185407994897
VWA5A	chr11:124067764:C:T	IAV	CD8T	-0.103300783460654	0.108462459211444	0.191735324343927
VWA5A	chr11:124067764:C:T	IAV	monocyte	-0.0323286230503123	0.106479637035575	0.415553568047265
VWA5A	chr11:124067764:C:T	IAV	B	-0.137272062380956	0.134753546086091	0.167861935071916
VWA5A	chr11:124067764:C:T	IAV	CD4T	-0.059593285710134	0.112475934336751	0.333697926361586
VWA5A	chr11:124067764:C:T	LPS	NK	-0.164781764661735	0.154689620454722	0.149717440746432
VWA5A	chr11:124067764:C:T	LPS	CD8T	-0.111196286881777	0.115718146933565	0.192897964419559
VWA5A	chr11:124067764:C:T	LPS	monocyte	-0.0830895407299067	0.135886647150968	0.309000842316438
VWA5A	chr11:124067764:C:T	LPS	B	-0.168771349536699	0.160103140866476	0.155998534558975
VWA5A	chr11:124067764:C:T	LPS	CD4T	-0.046529937089958	0.119109345729875	0.376527662435256
VWA5A	chr11:124067764:C:T	Tcruzi	NK	-0.147037035470039	0.143139694664727	0.166675548635431
VWA5A	chr11:124067764:C:T	Tcruzi	CD8T	-0.0874854487587184	0.110660637550502	0.250349064185919
VWA5A	chr11:124067764:C:T	Tcruzi	monocyte	-0.0283576514187135	0.121513694371251	0.436446569140579
VWA5A	chr11:124067764:C:T	Tcruzi	B	-0.145330008590109	0.142665095140668	0.170368147733675
VWA5A	chr11:124067764:C:T	Tcruzi	CD4T	-0.0503579225112729	0.120645442151621	0.370127074829071
VWA5A	chr11:124071724:T:C	NI	NK	-0.0112061974991007	0.0614976763015908	0.430391054227346
VWA5A	chr11:124071724:T:C	NI	CD8T	0.0323264870515713	0.0602473240062934	0.295148718373285
VWA5A	chr11:124071724:T:C	NI	monocyte	-0.410768646241495	0.0708871832204028	2.35155894756645e-10
VWA5A	chr11:124071724:T:C	NI	B	0.157656184401473	0.0646025825811827	0.00677947832199251
VWA5A	chr11:124071724:T:C	NI	CD4T	0.00972581770417845	0.0633779356926514	0.437208757444058
VWA5A	chr11:124071724:T:C	IAV	NK	0.043846524428892	0.0592544797236367	0.228526880031379
VWA5A	chr11:124071724:T:C	IAV	CD8T	0.0649120938818744	0.0573835021663963	0.126001133039648
VWA5A	chr11:124071724:T:C	IAV	monocyte	-0.195769195317523	0.0588057748339867	0.000480771166680882
VWA5A	chr11:124071724:T:C	IAV	B	0.171130622488229	0.0591774947106747	0.0014234550305941
VWA5A	chr11:124071724:T:C	IAV	CD4T	0.0994086877135959	0.0614368128385742	0.0506764469140363
VWA5A	chr11:124071724:T:C	LPS	NK	0.0356191149678046	0.0614728225343436	0.280042123418673
VWA5A	chr11:124071724:T:C	LPS	CD8T	0.0371572891507969	0.056911096777166	0.255538766658512
VWA5A	chr11:124071724:T:C	LPS	monocyte	-0.237685634411651	0.070376437518065	0.000386557931221443
VWA5A	chr11:124071724:T:C	LPS	B	0.180722830033579	0.0629633686721542	0.00167801122734511
VWA5A	chr11:124071724:T:C	LPS	CD4T	0.073179242291552	0.0578771478145266	0.102247946661373
VWA5A	chr11:124071724:T:C	Tcruzi	NK	0.0176260710559349	0.0648993395766407	0.39269330675789
VWA5A	chr11:124071724:T:C	Tcruzi	CD8T	-0.0211280390222605	0.0602321273293163	0.366693747725491
VWA5A	chr11:124071724:T:C	Tcruzi	monocyte	-0.3231750500551	0.0669282861860827	4.67517325297706e-07
VWA5A	chr11:124071724:T:C	Tcruzi	B	0.164353009073445	0.0636216391407249	0.00406340762410003
VWA5A	chr11:124071724:T:C	Tcruzi	CD4T	0.0110098744361291	0.062710906426151	0.427335154685585
VWA5A	chr11:124123301:T:C	NI	NK	0.0136225887829676	0.0547399651933034	0.564688218075616
VWA5A	chr11:124123301:T:C	NI	CD8T	0.0165475291457156	0.0627317847332507	0.560606513391438
VWA5A	chr11:124123301:T:C	NI	monocyte	-0.000495937600151574	0.0692146588819147	0.61704642372374
VWA5A	chr11:124123301:T:C	NI	B	0.00758276882463011	0.0579096519094051	0.60140560225592
VWA5A	chr11:124123301:T:C	NI	CD4T	0.0169455545665629	0.0753178696085705	0.563913669102
VWA5A	chr11:124123301:T:C	IAV	NK	0.0121967224641845	0.050689630640317	0.56727085527549
VWA5A	chr11:124123301:T:C	IAV	CD8T	0.0118333530296751	0.0471069443944167	0.563924713049538
VWA5A	chr11:124123301:T:C	IAV	monocyte	-0.00578423300043686	0.0572550633471108	0.61527775776625
VWA5A	chr11:124123301:T:C	IAV	B	0.00726388516843308	0.0498971108698979	0.59752064279823
VWA5A	chr11:124123301:T:C	IAV	CD4T	0.0111515035470354	0.0626026837425111	0.586372770322001
VWA5A	chr11:124123301:T:C	LPS	NK	0.0157392759378749	0.0565272182350282	0.551164672442388
VWA5A	chr11:124123301:T:C	LPS	CD8T	0.011857161312146	0.0531565006776643	0.56821956078388
VWA5A	chr11:124123301:T:C	LPS	monocyte	-0.00754562788945146	0.0704211108724871	0.599251029750467
VWA5A	chr11:124123301:T:C	LPS	B	0.0058912736523529	0.0572803389171125	0.604946779406023
VWA5A	chr11:124123301:T:C	LPS	CD4T	0.00836569444576565	0.0680509768591974	0.597488564822866
VWA5A	chr11:124123301:T:C	Tcruzi	NK	0.0217719211858971	0.0622964840868532	0.528903784259648
VWA5A	chr11:124123301:T:C	Tcruzi	CD8T	0.0165956601693333	0.0606976469210188	0.555686295312784
VWA5A	chr11:124123301:T:C	Tcruzi	monocyte	-0.00720280722171016	0.0675182619800776	0.608523778984849
VWA5A	chr11:124123301:T:C	Tcruzi	B	0.00574208179883588	0.054675738916487	0.606610464110723
VWA5A	chr11:124123301:T:C	Tcruzi	CD4T	0.0172312573205489	0.0715066091099385	0.566232997168645
VWA5A	chr11:124132051:A:G	NI	NK	0.0974813374181631	0.0959331195917065	0.172629757600783
VWA5A	chr11:124132051:A:G	NI	CD8T	0.145314040591641	0.11691084708724	0.124675681702675
VWA5A	chr11:124132051:A:G	NI	monocyte	0.0740042663907586	0.109150772202152	0.274986737365359
VWA5A	chr11:124132051:A:G	NI	B	0.0895485400466751	0.099719142488105	0.207820519668444
VWA5A	chr11:124132051:A:G	NI	CD4T	0.194678114361769	0.149762228849918	0.112203400960656
VWA5A	chr11:124132051:A:G	IAV	NK	0.0860061991585666	0.0880035691639121	0.182544243969649
VWA5A	chr11:124132051:A:G	IAV	CD8T	0.0956520187249558	0.0864187203947252	0.148185362051742
VWA5A	chr11:124132051:A:G	IAV	monocyte	0.0229606369975878	0.0873192202732795	0.418545496303644
VWA5A	chr11:124132051:A:G	IAV	B	0.0763558781987192	0.0869934970674859	0.212132734580085
VWA5A	chr11:124132051:A:G	IAV	CD4T	0.181752373919529	0.140173967665222	0.109131786290544
VWA5A	chr11:124132051:A:G	LPS	NK	0.0935312380840857	0.0937713167725899	0.177926388712763
VWA5A	chr11:124132051:A:G	LPS	CD8T	0.121621764665148	0.100830261761307	0.128664718058356
VWA5A	chr11:124132051:A:G	LPS	monocyte	0.0380970418275513	0.104375024819352	0.382629820420698
VWA5A	chr11:124132051:A:G	LPS	B	0.0958111709758898	0.101057795160275	0.192015507947259
VWA5A	chr11:124132051:A:G	LPS	CD4T	0.180650657848374	0.138564254618817	0.113425015063109
VWA5A	chr11:124132051:A:G	Tcruzi	NK	0.0951343999251677	0.0967455238937591	0.181710264880176
VWA5A	chr11:124132051:A:G	Tcruzi	CD8T	0.145365043419586	0.116009881388339	0.120551589831838
VWA5A	chr11:124132051:A:G	Tcruzi	monocyte	0.0461083872262825	0.101394328336873	0.354402953651907
VWA5A	chr11:124132051:A:G	Tcruzi	B	0.09001608505786	0.0967246723705068	0.197030226950977
VWA5A	chr11:124132051:A:G	Tcruzi	CD4T	0.188992798040521	0.144411436674283	0.111883113417779
VWA5A	chr11:124147847:C:T	NI	NK	-0.00516318460987482	0.0626944342527616	0.468069927363147
VWA5A	chr11:124147847:C:T	NI	CD8T	0.0972583645920476	0.0620693412933698	0.0572258126798008
VWA5A	chr11:124147847:C:T	NI	monocyte	0.0412831065874619	0.0642578255683471	0.260513269113024
VWA5A	chr11:124147847:C:T	NI	B	-0.465260126585356	0.0655443001282802	2.01283434364541e-13
VWA5A	chr11:124147847:C:T	NI	CD4T	0.0822049258044831	0.0626737453761786	0.0939943930313053
VWA5A	chr11:124147847:C:T	IAV	NK	-0.0474100399894465	0.0618382551700808	0.221289469157231
VWA5A	chr11:124147847:C:T	IAV	CD8T	0.0400865059805854	0.0599475640113311	0.250892991873638
VWA5A	chr11:124147847:C:T	IAV	monocyte	-0.0442827440860724	0.0580803057340955	0.222844371944787
VWA5A	chr11:124147847:C:T	IAV	B	-0.445239065066548	0.0600718337460004	2.88657986402541e-15
VWA5A	chr11:124147847:C:T	IAV	CD4T	0.00899596277785669	0.0613513624268012	0.443220344455883
VWA5A	chr11:124147847:C:T	LPS	NK	-0.0207974243319147	0.0630757260411733	0.370777420797632
VWA5A	chr11:124147847:C:T	LPS	CD8T	0.0623416871064898	0.0592762691210619	0.145168672524811
VWA5A	chr11:124147847:C:T	LPS	monocyte	0.0315875688015747	0.0688656299928973	0.323630826348903
VWA5A	chr11:124147847:C:T	LPS	B	-0.52126588489983	0.0641379130715399	0
VWA5A	chr11:124147847:C:T	LPS	CD4T	0.00695650304365377	0.056083875713799	0.450799987448869
VWA5A	chr11:124147847:C:T	Tcruzi	NK	0.0523877567336121	0.0672025546709549	0.2174551237348
VWA5A	chr11:124147847:C:T	Tcruzi	CD8T	0.101410139552196	0.0607488467457266	0.0458128863976984
VWA5A	chr11:124147847:C:T	Tcruzi	monocyte	0.0433110524278009	0.0643257234275368	0.250415400688842
VWA5A	chr11:124147847:C:T	Tcruzi	B	-0.339502363684531	0.0630455334517927	2.102646574631e-07
VWA5A	chr11:124147847:C:T	Tcruzi	CD4T	-0.00408979970515505	0.061953253003053	0.475579411522529
VWA5A	chr11:124205824:C:G	NI	NK	-0.0298214312215704	0.0619755953347206	0.469950249444955
VWA5A	chr11:124205824:C:G	NI	CD8T	-0.0160369316227441	0.057673913416726	0.543742022164702
VWA5A	chr11:124205824:C:G	NI	monocyte	-0.0214582012926609	0.069296159173433	0.507315700586815
VWA5A	chr11:124205824:C:G	NI	B	0.00464959445792501	0.0560071689757366	0.615278471788656
VWA5A	chr11:124205824:C:G	NI	CD4T	0.00271791095180849	0.0677171575635664	0.621221718801196
VWA5A	chr11:124205824:C:G	IAV	NK	-0.0260366604368054	0.0563687649719706	0.47721762983792
VWA5A	chr11:124205824:C:G	IAV	CD8T	-0.0190428975551529	0.0484752600895551	0.504266022223342
VWA5A	chr11:124205824:C:G	IAV	monocyte	-0.0139914079729198	0.0554721617700274	0.550508390190756
VWA5A	chr11:124205824:C:G	IAV	B	0.000793381725311583	0.0477075949944844	0.633912200116996
VWA5A	chr11:124205824:C:G	IAV	CD4T	0.000697253896739927	0.0576149883521773	0.629855689865683
VWA5A	chr11:124205824:C:G	LPS	NK	-0.0352331203018207	0.0676029995572621	0.446253336885142
VWA5A	chr11:124205824:C:G	LPS	CD8T	-0.0222401647385569	0.0550557321896271	0.496734638403926
VWA5A	chr11:124205824:C:G	LPS	monocyte	-0.0197613737432542	0.0688207961114244	0.525916607250939
VWA5A	chr11:124205824:C:G	LPS	B	0.00563536740804881	0.0558526568323237	0.60655663910305
VWA5A	chr11:124205824:C:G	LPS	CD4T	0.00183263835070205	0.0628239431491318	0.628937376676557
VWA5A	chr11:124205824:C:G	Tcruzi	NK	-0.0304438708137558	0.0636458086552766	0.469348869381228
VWA5A	chr11:124205824:C:G	Tcruzi	CD8T	-0.0218403979024815	0.0590724596523947	0.512985185597225
VWA5A	chr11:124205824:C:G	Tcruzi	monocyte	-0.0163204944036823	0.0649860036505388	0.545758886791839
VWA5A	chr11:124205824:C:G	Tcruzi	B	0.00311570939199213	0.0527750770415973	0.6205220424397
VWA5A	chr11:124205824:C:G	Tcruzi	CD4T	-7.58354959260172e-06	0.0632816421498467	0.625350458720572
VWA5A	chr11:124222792:T:A	NI	NK	-0.00139150539120785	0.0521161073641789	0.624855071100097
VWA5A	chr11:124222792:T:A	NI	CD8T	-0.017655782053439	0.0629496197322	0.549562236568441
VWA5A	chr11:124222792:T:A	NI	monocyte	0.0119298758481394	0.0705841564350291	0.562319495328798
VWA5A	chr11:124222792:T:A	NI	B	0.00883257065765813	0.0591798097091703	0.596233540512516
VWA5A	chr11:124222792:T:A	NI	CD4T	-0.034145315917011	0.0848347992861959	0.496968600791108
VWA5A	chr11:124222792:T:A	IAV	NK	0.0001611704649669	0.0483474984142593	0.633525175567984
VWA5A	chr11:124222792:T:A	IAV	CD8T	-0.00431676409449013	0.0446565878690784	0.603437915275031
VWA5A	chr11:124222792:T:A	IAV	monocyte	0.0101054816054947	0.0576816028271964	0.584730600828588
VWA5A	chr11:124222792:T:A	IAV	B	0.0139060765296216	0.0542419897972135	0.562687422618834
VWA5A	chr11:124222792:T:A	IAV	CD4T	-0.0185614158857466	0.0651560246335797	0.547727780279429
VWA5A	chr11:124222792:T:A	LPS	NK	0.00296200009344193	0.0529964768651072	0.621644542683437
VWA5A	chr11:124222792:T:A	LPS	CD8T	-0.00671296867284972	0.0513243612568785	0.589444765312753
VWA5A	chr11:124222792:T:A	LPS	monocyte	0.00855390938585223	0.0693115877718087	0.585647057442183
VWA5A	chr11:124222792:T:A	LPS	B	0.0130496764099444	0.0606511025993859	0.570845825477125
VWA5A	chr11:124222792:T:A	LPS	CD4T	-0.021013008271739	0.0715012104716047	0.541024268248794
VWA5A	chr11:124222792:T:A	Tcruzi	NK	-0.00152245706113111	0.0540890577559433	0.622763034529357
VWA5A	chr11:124222792:T:A	Tcruzi	CD8T	-0.0159982684014597	0.0601737507067984	0.552312797280052
VWA5A	chr11:124222792:T:A	Tcruzi	monocyte	0.0105058037314397	0.0677341963018667	0.585798119502265
VWA5A	chr11:124222792:T:A	Tcruzi	B	0.00601907396211481	0.0554872792452232	0.606030512613414
VWA5A	chr11:124222792:T:A	Tcruzi	CD4T	-0.0240571752775627	0.0743784495812637	0.53352993030969
VWA5A	chr11:124239566:G:A	NI	NK	0.0703313979810072	0.0609121585322079	0.123258605714148
VWA5A	chr11:124239566:G:A	NI	CD8T	0.0315029494619578	0.0602890137168209	0.297969304372706
VWA5A	chr11:124239566:G:A	NI	monocyte	-0.00978909308129165	0.064655830129804	0.440631196771494
VWA5A	chr11:124239566:G:A	NI	B	0.396477218932458	0.0635055427524447	3.69792690692795e-10
VWA5A	chr11:124239566:G:A	NI	CD4T	0.0155390888309093	0.0623493417928183	0.399002566285936
VWA5A	chr11:124239566:G:A	IAV	NK	0.149381914510004	0.0608807191676988	0.00586833280931148
VWA5A	chr11:124239566:G:A	IAV	CD8T	0.0796990640181346	0.0570616757191858	0.0797252347739145
VWA5A	chr11:124239566:G:A	IAV	monocyte	0.00522606616794555	0.0577487154737802	0.463128423495539
VWA5A	chr11:124239566:G:A	IAV	B	0.400827713315712	0.0592896647317891	5.49010958558135e-13
VWA5A	chr11:124239566:G:A	IAV	CD4T	0.0990278529874437	0.0597396648824268	0.0486759158171356
VWA5A	chr11:124239566:G:A	LPS	NK	0.103167748300102	0.0612448928113913	0.0455080949917819
VWA5A	chr11:124239566:G:A	LPS	CD8T	0.0887452491510237	0.0570400803710271	0.0588562436541179
VWA5A	chr11:124239566:G:A	LPS	monocyte	0.0114224848482842	0.0692865113535346	0.434111906804933
VWA5A	chr11:124239566:G:A	LPS	B	0.46603661435114	0.0629674219552299	2.93617255540109e-15
VWA5A	chr11:124239566:G:A	LPS	CD4T	0.0799247584872434	0.0558059718348871	0.0761425647906516
VWA5A	chr11:124239566:G:A	Tcruzi	NK	0.0181600578780118	0.065847508543698	0.385614842222653
VWA5A	chr11:124239566:G:A	Tcruzi	CD8T	0.0412270967828718	0.0585874379691689	0.238850134999579
VWA5A	chr11:124239566:G:A	Tcruzi	monocyte	-0.0236088031012739	0.0641693821559609	0.357245000435348
VWA5A	chr11:124239566:G:A	Tcruzi	B	0.372051138458932	0.0612704282262295	1.48894988024273e-09
VWA5A	chr11:124239566:G:A	Tcruzi	CD4T	0.0938864819304305	0.0605801370888173	0.0597066104127173
VWA5A	chr11:124241034:A:G	NI	NK	-0.052464182695466	0.0398564271669838	0.0896156646079953
VWA5A	chr11:124241034:A:G	NI	CD8T	-0.0983949309779095	0.042911284014685	0.0110269481719215
VWA5A	chr11:124241034:A:G	NI	monocyte	-0.0305329248261758	0.0472823084133624	0.259194974505531
VWA5A	chr11:124241034:A:G	NI	B	0.0268044205288019	0.0461881241471473	0.293882166882881
VWA5A	chr11:124241034:A:G	NI	CD4T	-0.11624263854919	0.0486551560225146	0.009235939520847
VWA5A	chr11:124241034:A:G	IAV	NK	-0.0556034611512502	0.0384759681002622	0.0670961285369089
VWA5A	chr11:124241034:A:G	IAV	CD8T	-0.0702435692291122	0.0371761080227964	0.0226610121720049
VWA5A	chr11:124241034:A:G	IAV	monocyte	0.00136740822567877	0.0407750092376721	0.498581645018639
VWA5A	chr11:124241034:A:G	IAV	B	0.0219174390836048	0.0401915758949693	0.305593211901396
VWA5A	chr11:124241034:A:G	IAV	CD4T	-0.0941050505878911	0.0435947899710395	0.0142255450891934
VWA5A	chr11:124241034:A:G	LPS	NK	-0.0512128647764967	0.0397397929251378	0.0942856429732189
VWA5A	chr11:124241034:A:G	LPS	CD8T	-0.102207756127739	0.0437414294881704	0.00702981943413827
VWA5A	chr11:124241034:A:G	LPS	monocyte	0.00206249886792426	0.0491802996953454	0.494451498047427
VWA5A	chr11:124241034:A:G	LPS	B	0.027599949043697	0.0451782746114501	0.282895866234144
VWA5A	chr11:124241034:A:G	LPS	CD4T	-0.101917625516085	0.044196439873218	0.0114006906939382
VWA5A	chr11:124241034:A:G	Tcruzi	NK	-0.063850012797516	0.0420232075912657	0.0585524400041263
VWA5A	chr11:124241034:A:G	Tcruzi	CD8T	-0.110782277252609	0.0451461193124108	0.00660632520002813
VWA5A	chr11:124241034:A:G	Tcruzi	monocyte	-0.0161162959026173	0.0457746509844491	0.360638232358896
VWA5A	chr11:124241034:A:G	Tcruzi	B	0.0116926439066188	0.0415887940945214	0.402431798035624
VWA5A	chr11:124241034:A:G	Tcruzi	CD4T	-0.10927861937195	0.0462463828791365	0.0098051908108836
VWA8	chr13:41493298:T:C	NI	NK	-0.0261654109892998	0.078792840713003	0.475727117579375
VWA8	chr13:41493298:T:C	NI	CD8T	-0.0691176155647538	0.112730393764814	0.371585238733891
VWA8	chr13:41493298:T:C	NI	monocyte	-0.00112187094162626	0.0985834867136027	0.566258816585842
VWA8	chr13:41493298:T:C	NI	B	-0.0344141260891727	0.0900276172553907	0.460993521602539
VWA8	chr13:41493298:T:C	NI	CD4T	-0.0928293799806921	0.14190121631115	0.349605846848284
VWA8	chr13:41493298:T:C	IAV	NK	-0.0147391237450966	0.0703530917454861	0.511675704077365
VWA8	chr13:41493298:T:C	IAV	CD8T	-0.0338375014997525	0.0719208083332045	0.427566199731321
VWA8	chr13:41493298:T:C	IAV	monocyte	-0.00146195350717386	0.0821440117699791	0.581504301001339
VWA8	chr13:41493298:T:C	IAV	B	-0.0215815334976246	0.0738375029519636	0.489684073246646
VWA8	chr13:41493298:T:C	IAV	CD4T	-0.064958273783283	0.106834700703563	0.378332568986554
VWA8	chr13:41493298:T:C	LPS	NK	-0.0229166692526661	0.0775022614200999	0.482516443346085
VWA8	chr13:41493298:T:C	LPS	CD8T	-0.0443950244506641	0.0846458453375349	0.405261198000282
VWA8	chr13:41493298:T:C	LPS	monocyte	-0.00514237166093882	0.0969946010545409	0.562054602844673
VWA8	chr13:41493298:T:C	LPS	B	-0.0329491083843327	0.0883623878247946	0.460343258012889
VWA8	chr13:41493298:T:C	LPS	CD4T	-0.0916594232811151	0.136440366516597	0.343867344895364
VWA8	chr13:41493298:T:C	Tcruzi	NK	-0.022066486260936	0.0795929048419164	0.490855911486472
VWA8	chr13:41493298:T:C	Tcruzi	CD8T	-0.0631233269260047	0.105051395070337	0.376623947436883
VWA8	chr13:41493298:T:C	Tcruzi	monocyte	0.0018264010573862	0.0954766556476647	0.588397125409427
VWA8	chr13:41493298:T:C	Tcruzi	B	-0.0279680797361192	0.0829885982996535	0.474493731298215
VWA8	chr13:41493298:T:C	Tcruzi	CD4T	-0.0865925958948696	0.132914652565007	0.356289823156658
VWA8	chr13:41546857:A:G	NI	NK	0.0620538486605713	0.0423228298360732	0.0831637984430915
VWA8	chr13:41546857:A:G	NI	CD8T	0.0646032010179219	0.0426580268849685	0.0807883727393402
VWA8	chr13:41546857:A:G	NI	monocyte	0.0613581884923435	0.0448648637446133	0.0934354878340653
VWA8	chr13:41546857:A:G	NI	B	0.0274689615949421	0.0409797869278498	0.261663128701581
VWA8	chr13:41546857:A:G	NI	CD4T	0.0399790874558763	0.0420397586379844	0.18868361043199
VWA8	chr13:41546857:A:G	IAV	NK	0.0705715215073361	0.044020732187602	0.0639544583579956
VWA8	chr13:41546857:A:G	IAV	CD8T	0.0442419034860055	0.0346729166161249	0.112009993202586
VWA8	chr13:41546857:A:G	IAV	monocyte	0.0358626481704437	0.0390447137785368	0.194395913955735
VWA8	chr13:41546857:A:G	IAV	B	0.0314775284484112	0.0363763630121421	0.206642545521174
VWA8	chr13:41546857:A:G	IAV	CD4T	0.0457480520462607	0.0357721559476344	0.121412931892779
VWA8	chr13:41546857:A:G	LPS	NK	0.0823816874850693	0.0504023974043038	0.0590151591483841
VWA8	chr13:41546857:A:G	LPS	CD8T	0.0533142638737314	0.037048706548513	0.0900177988405344
VWA8	chr13:41546857:A:G	LPS	monocyte	0.0121392678748839	0.0411899856761741	0.38877992027787
VWA8	chr13:41546857:A:G	LPS	B	0.0416273449323515	0.0412608455449339	0.169873137788921
VWA8	chr13:41546857:A:G	LPS	CD4T	0.0463360431573085	0.0373296791646631	0.129259899355256
VWA8	chr13:41546857:A:G	Tcruzi	NK	0.0599947257431674	0.0426565453898308	0.0920064448601844
VWA8	chr13:41546857:A:G	Tcruzi	CD8T	0.0793314654533321	0.0480180940126805	0.0605876509185198
VWA8	chr13:41546857:A:G	Tcruzi	monocyte	0.0411709846538027	0.0401835504279694	0.171580432729576
VWA8	chr13:41546857:A:G	Tcruzi	B	0.0376313245718884	0.039953036957063	0.186258163220236
VWA8	chr13:41546857:A:G	Tcruzi	CD4T	0.0449066460070139	0.040581343425861	0.15357028175884
VWA8	chr13:41569665:G:A	NI	NK	0.0660594844211221	0.0764540972718203	0.257782363149808
VWA8	chr13:41569665:G:A	NI	CD8T	0.0646727567900624	0.0761550163630273	0.270969894900494
VWA8	chr13:41569665:G:A	NI	monocyte	0.0313334119185087	0.0757312019551976	0.405407948432694
VWA8	chr13:41569665:G:A	NI	B	0.0610793949409153	0.0786207614835622	0.289382693746296
VWA8	chr13:41569665:G:A	NI	CD4T	0.0804183419039503	0.090732448922953	0.25787702661489
VWA8	chr13:41569665:G:A	IAV	NK	0.065977669253414	0.0740121252533339	0.24610148095459
VWA8	chr13:41569665:G:A	IAV	CD8T	0.0575625074173285	0.0660762317785303	0.253837732041383
VWA8	chr13:41569665:G:A	IAV	monocyte	0.03038871185865	0.0663006054666096	0.403680518462956
VWA8	chr13:41569665:G:A	IAV	B	0.056503180406046	0.0707548490408323	0.279151624213238
VWA8	chr13:41569665:G:A	IAV	CD4T	0.0733663704986546	0.0789195749362218	0.249037423096183
VWA8	chr13:41569665:G:A	LPS	NK	0.0684369805895355	0.077017456918251	0.247230528210781
VWA8	chr13:41569665:G:A	LPS	CD8T	0.0663411129896179	0.0724233376730312	0.242957301379378
VWA8	chr13:41569665:G:A	LPS	monocyte	0.0426041864657443	0.0773449335162368	0.366338518191485
VWA8	chr13:41569665:G:A	LPS	B	0.0655541973494928	0.0800565417212895	0.271590096027685
VWA8	chr13:41569665:G:A	LPS	CD4T	0.0803512965236506	0.0854273399909281	0.244396232852532
VWA8	chr13:41569665:G:A	Tcruzi	NK	0.0743043731618404	0.0835787775876933	0.244639472991533
VWA8	chr13:41569665:G:A	Tcruzi	CD8T	0.0711015475337168	0.0782237679380758	0.249468599967405
VWA8	chr13:41569665:G:A	Tcruzi	monocyte	0.0325629796689597	0.0737835156788001	0.406925155588391
VWA8	chr13:41569665:G:A	Tcruzi	B	0.0593629082155294	0.0757255454260493	0.2848375305182
VWA8	chr13:41569665:G:A	Tcruzi	CD4T	0.0878809047937975	0.0930303026387865	0.240597288565564
VWA8	chr13:41587727:C:T	NI	NK	-0.00719141904135449	0.0413785558334515	0.61448378632805
VWA8	chr13:41587727:C:T	NI	CD8T	-0.0122708661936455	0.0457860850754413	0.586480381850425
VWA8	chr13:41587727:C:T	NI	monocyte	-0.000886362479675812	0.0523250465490084	0.628518182699095
VWA8	chr13:41587727:C:T	NI	B	-0.0278704943396304	0.0579750017355803	0.512318098961373
VWA8	chr13:41587727:C:T	NI	CD4T	-0.0138140947200841	0.0536336029074013	0.581201654463883
VWA8	chr13:41587727:C:T	IAV	NK	-0.00611759141832345	0.0378123747088205	0.617181761162243
VWA8	chr13:41587727:C:T	IAV	CD8T	-0.00635257200594973	0.0352678571857409	0.610801173484772
VWA8	chr13:41587727:C:T	IAV	monocyte	-0.0125048483454537	0.0447293775765108	0.580729099117204
VWA8	chr13:41587727:C:T	IAV	B	-0.017609577376223	0.044285651925952	0.543430897547639
VWA8	chr13:41587727:C:T	IAV	CD4T	-0.0127432822316661	0.0448258074350498	0.581519838587691
VWA8	chr13:41587727:C:T	LPS	NK	-0.0031911751221691	0.0411058996526964	0.633037518717268
VWA8	chr13:41587727:C:T	LPS	CD8T	-0.0104652228556965	0.039952147158658	0.582503144171395
VWA8	chr13:41587727:C:T	LPS	monocyte	-0.0546216201425636	0.0946379034384482	0.406832222487383
VWA8	chr13:41587727:C:T	LPS	B	-0.0178832356632526	0.0486594749409951	0.547956895260067
VWA8	chr13:41587727:C:T	LPS	CD4T	-0.0140054851002099	0.0486254149725827	0.575251998907416
VWA8	chr13:41587727:C:T	Tcruzi	NK	-0.00367198249410823	0.0424430243224246	0.635993451048143
VWA8	chr13:41587727:C:T	Tcruzi	CD8T	-0.00874855890321083	0.0431846748451502	0.602771602895595
VWA8	chr13:41587727:C:T	Tcruzi	monocyte	-0.0108596869104492	0.0488561868228099	0.593229762718753
VWA8	chr13:41587727:C:T	Tcruzi	B	-0.0185115653536654	0.0478877567188985	0.545646826007514
VWA8	chr13:41587727:C:T	Tcruzi	CD4T	-0.0159623605074659	0.0515991088967121	0.573017941428772
VWA8	chr13:41637050:C:A	NI	NK	0.00403736897709137	0.0719588241409273	0.56250587313166
VWA8	chr13:41637050:C:A	NI	CD8T	0.0411818206530718	0.0867813062033591	0.431529083575847
VWA8	chr13:41637050:C:A	NI	monocyte	-0.00546872123643777	0.0901211176017524	0.571710534896445
VWA8	chr13:41637050:C:A	NI	B	0.0519668260678469	0.0972252885290934	0.405279650119043
VWA8	chr13:41637050:C:A	NI	CD4T	0.083736757606043	0.128249621919127	0.353830502208018
VWA8	chr13:41637050:C:A	IAV	NK	-0.00117717768265868	0.0675313498895389	0.583880639129084
VWA8	chr13:41637050:C:A	IAV	CD8T	0.00999041104089358	0.0608487906452902	0.526303354665926
VWA8	chr13:41637050:C:A	IAV	monocyte	-0.0101912922749816	0.077536236988032	0.56648268383947
VWA8	chr13:41637050:C:A	IAV	B	0.0408534115604294	0.0807878018282806	0.416808185608738
VWA8	chr13:41637050:C:A	IAV	CD4T	0.0520352717649634	0.0919062677285526	0.399334821125719
VWA8	chr13:41637050:C:A	LPS	NK	0.00910768574930819	0.0709193198061885	0.538327869269317
VWA8	chr13:41637050:C:A	LPS	CD8T	0.0268382652476635	0.0711364719144458	0.459709383248442
VWA8	chr13:41637050:C:A	LPS	monocyte	-0.0169861836628485	0.0930257975842129	0.540891106723467
VWA8	chr13:41637050:C:A	LPS	B	0.0502480463990997	0.0948544460003829	0.404301030646919
VWA8	chr13:41637050:C:A	LPS	CD4T	0.0701875561745487	0.110784192118843	0.369194729122631
VWA8	chr13:41637050:C:A	Tcruzi	NK	-0.00181934933972692	0.0762910384949822	0.583916576455351
VWA8	chr13:41637050:C:A	Tcruzi	CD8T	0.0415588636064528	0.0846065682560757	0.424562570808511
VWA8	chr13:41637050:C:A	Tcruzi	monocyte	-0.00785580356046737	0.08717990140521	0.575536004506948
VWA8	chr13:41637050:C:A	Tcruzi	B	0.0467217052903169	0.0898458592452747	0.410493769837252
VWA8	chr13:41637050:C:A	Tcruzi	CD4T	0.0697449057236175	0.11249583299815	0.376160096027936
VWA8	chr13:41680349:G:A	NI	NK	0.00284383033427168	0.0698010797857554	0.593099611783975
VWA8	chr13:41680349:G:A	NI	CD8T	-0.00317065459006179	0.076021587180989	0.603178264791642
VWA8	chr13:41680349:G:A	NI	monocyte	0.0762237221251132	0.120221055551752	0.348112621064317
VWA8	chr13:41680349:G:A	NI	B	0.0455342465206412	0.0978767156681914	0.445570615221795
VWA8	chr13:41680349:G:A	NI	CD4T	0.0182784266259895	0.0918621090164765	0.538965521221238
VWA8	chr13:41680349:G:A	IAV	NK	-0.00781927070448538	0.0659617485469665	0.5809959377448
VWA8	chr13:41680349:G:A	IAV	CD8T	-0.0129644863492546	0.064368147866508	0.555683172389079
VWA8	chr13:41680349:G:A	IAV	monocyte	0.0418407529759952	0.0848292361455189	0.433350781775213
VWA8	chr13:41680349:G:A	IAV	B	0.0258920007700835	0.0726047015495106	0.487527580155015
VWA8	chr13:41680349:G:A	IAV	CD4T	0.00682105116662991	0.0741809931093165	0.57720933993288
VWA8	chr13:41680349:G:A	LPS	NK	-0.00444921379340136	0.0701888800147891	0.591145764728384
VWA8	chr13:41680349:G:A	LPS	CD8T	-0.00914541773515127	0.0682597819400863	0.571432306737072
VWA8	chr13:41680349:G:A	LPS	monocyte	0.0310022961325852	0.0881898165447837	0.472678365404501
VWA8	chr13:41680349:G:A	LPS	B	0.0218815492409459	0.0787684657200164	0.509383045423529
VWA8	chr13:41680349:G:A	LPS	CD4T	-0.0144372805396708	0.0858868511778854	0.56188718347982
VWA8	chr13:41680349:G:A	Tcruzi	NK	-0.0066085844230502	0.0733792574542089	0.588157139498865
VWA8	chr13:41680349:G:A	Tcruzi	CD8T	-0.00495538989228729	0.0734427295273629	0.59479632631881
VWA8	chr13:41680349:G:A	Tcruzi	monocyte	0.0521451435066318	0.0969102379197492	0.415467070772875
VWA8	chr13:41680349:G:A	Tcruzi	B	0.0330177727947462	0.0826791569810375	0.471242556197742
VWA8	chr13:41680349:G:A	Tcruzi	CD4T	0.00586197949047426	0.083892625074439	0.582196349481422
VWA8	chr13:41766654:C:A	NI	NK	-0.157401150068493	0.0546116709459562	0.00138337230548347
VWA8	chr13:41766654:C:A	NI	CD8T	-0.0997604968353626	0.0533156311705663	0.0290439926344231
VWA8	chr13:41766654:C:A	NI	monocyte	-0.322683000050577	0.0521504215249531	1.53553836312881e-11
VWA8	chr13:41766654:C:A	NI	B	-0.074831936083956	0.0571325375174633	0.0932387465563629
VWA8	chr13:41766654:C:A	NI	CD4T	-0.00732462232061518	0.0525868415352513	0.441743192103607
VWA8	chr13:41766654:C:A	IAV	NK	-0.108990216263842	0.0478106299549361	0.0111771344190058
VWA8	chr13:41766654:C:A	IAV	CD8T	-0.0597698344683831	0.0495264475320571	0.111517187968964
VWA8	chr13:41766654:C:A	IAV	monocyte	-0.23046699027692	0.056683223190482	5.75238151567792e-06
VWA8	chr13:41766654:C:A	IAV	B	-0.0383874823789271	0.0508026588591383	0.221661268669138
VWA8	chr13:41766654:C:A	IAV	CD4T	0.0162518247265217	0.0439018951911646	0.358992151964754
VWA8	chr13:41766654:C:A	LPS	NK	-0.163530779848549	0.054074947818221	0.000729195844821229
VWA8	chr13:41766654:C:A	LPS	CD8T	-0.105351760486743	0.0490238971570437	0.0139580204542961
VWA8	chr13:41766654:C:A	LPS	monocyte	-0.10846737640379	0.0509617605400535	0.0180712354934848
VWA8	chr13:41766654:C:A	LPS	B	-0.0882198389401343	0.0550241535990523	0.0522440939486801
VWA8	chr13:41766654:C:A	LPS	CD4T	-0.0034098380938463	0.0435912872880039	0.467010569848949
VWA8	chr13:41766654:C:A	Tcruzi	NK	-0.137661914504292	0.0558505345377152	0.00676863160951613
VWA8	chr13:41766654:C:A	Tcruzi	CD8T	-0.0801394763581908	0.0507635360878513	0.0566724587261557
VWA8	chr13:41766654:C:A	Tcruzi	monocyte	-0.20371034921316	0.0486540508679919	2.1548202743582e-05
VWA8	chr13:41766654:C:A	Tcruzi	B	-0.0427792006740732	0.0549109183102313	0.214455854849947
VWA8	chr13:41766654:C:A	Tcruzi	CD4T	-0.0351220425976015	0.0525681194848598	0.25102827368344
VWA8	chr13:41777496:G:A	NI	NK	0.187590894110442	0.0744581610881605	0.00201251031706443
VWA8	chr13:41777496:G:A	NI	CD8T	0.121074915551823	0.0582733466807587	0.0176489628690371
VWA8	chr13:41777496:G:A	NI	monocyte	0.099158692320085	0.061409511143607	0.0489680554961697
VWA8	chr13:41777496:G:A	NI	B	0.0568800800586938	0.0625816771869221	0.174472416238036
VWA8	chr13:41777496:G:A	NI	CD4T	0.0737862793290448	0.0628578135397843	0.119819843749308
VWA8	chr13:41777496:G:A	IAV	NK	0.158935267770733	0.0626093679852089	0.00240851616910512
VWA8	chr13:41777496:G:A	IAV	CD8T	0.121337276438423	0.0550174678775068	0.00723527755736948
VWA8	chr13:41777496:G:A	IAV	monocyte	0.0600616937063003	0.0581499828558719	0.144332580656471
VWA8	chr13:41777496:G:A	IAV	B	0.0690428114555459	0.0557207255814317	0.0991404513092179
VWA8	chr13:41777496:G:A	IAV	CD4T	0.0761379759921838	0.0517619830843236	0.0717200837885775
VWA8	chr13:41777496:G:A	LPS	NK	0.176335844668322	0.0688153634052248	0.00212151246295675
VWA8	chr13:41777496:G:A	LPS	CD8T	0.134282283304306	0.0563589001410822	0.00506345773285784
VWA8	chr13:41777496:G:A	LPS	monocyte	0.0509387346804708	0.0618043061903855	0.200863749999328
VWA8	chr13:41777496:G:A	LPS	B	0.0652184092624496	0.0607880750998822	0.135786365762137
VWA8	chr13:41777496:G:A	LPS	CD4T	0.106171002240182	0.05417337883902	0.0240339013886134
VWA8	chr13:41777496:G:A	Tcruzi	NK	0.170775014807786	0.0693360111405078	0.00298051081906268
VWA8	chr13:41777496:G:A	Tcruzi	CD8T	0.117336553011015	0.0562056864842282	0.0172487463289495
VWA8	chr13:41777496:G:A	Tcruzi	monocyte	0.0828107405720211	0.0595137021159523	0.0788848309670278
VWA8	chr13:41777496:G:A	Tcruzi	B	0.0430242556431379	0.0604857937671752	0.227212589388342
VWA8	chr13:41777496:G:A	Tcruzi	CD4T	0.0952252931820304	0.0596483167361964	0.0544197940148026
VWA8	chr13:41779260:T:C	NI	NK	0.0785317007753593	0.0712362876396668	0.163520583840717
VWA8	chr13:41779260:T:C	NI	CD8T	0.0812916748256473	0.0730962982446862	0.166810821795425
VWA8	chr13:41779260:T:C	NI	monocyte	0.0828594300731757	0.0768366760634408	0.169527288516407
VWA8	chr13:41779260:T:C	NI	B	0.0747296021502056	0.0749937670620982	0.19154573634467
VWA8	chr13:41779260:T:C	NI	CD4T	0.0594515287052192	0.0715364681145792	0.246253367665395
VWA8	chr13:41779260:T:C	IAV	NK	0.0619484873735256	0.0604045335052868	0.186223915463943
VWA8	chr13:41779260:T:C	IAV	CD8T	0.0607709402507567	0.0586412489238906	0.179267919729808
VWA8	chr13:41779260:T:C	IAV	monocyte	0.0621490110754955	0.0664403571746457	0.212171247884495
VWA8	chr13:41779260:T:C	IAV	B	0.0466612421491432	0.058397577844187	0.250780719156405
VWA8	chr13:41779260:T:C	IAV	CD4T	0.0342110173600431	0.057780280181728	0.319868017862449
VWA8	chr13:41779260:T:C	LPS	NK	0.078853558450192	0.0709650175756328	0.160107264636222
VWA8	chr13:41779260:T:C	LPS	CD8T	0.0723699137135223	0.0651170849944993	0.163193318816968
VWA8	chr13:41779260:T:C	LPS	monocyte	0.0619621546987554	0.0710802425259466	0.23106065857762
VWA8	chr13:41779260:T:C	LPS	B	0.074316708581492	0.0738619986124527	0.187832295060451
VWA8	chr13:41779260:T:C	LPS	CD4T	0.0245160749188363	0.0629386378462217	0.380957282922567
VWA8	chr13:41779260:T:C	Tcruzi	NK	0.0964041664066475	0.0836776863581615	0.143373383661042
VWA8	chr13:41779260:T:C	Tcruzi	CD8T	0.0719943662975271	0.0672563814557406	0.178041647587712
VWA8	chr13:41779260:T:C	Tcruzi	monocyte	0.0687143313490959	0.0711434689296993	0.207134264418391
VWA8	chr13:41779260:T:C	Tcruzi	B	0.069880544809362	0.0707320291644432	0.19307648262344
VWA8	chr13:41779260:T:C	Tcruzi	CD4T	0.0588243993537045	0.0689727475313038	0.241416917733828
VWA8	chr13:41785674:T:C	NI	NK	-0.0784581833388788	0.0520929360231293	0.0706128799520528
VWA8	chr13:41785674:T:C	NI	CD8T	-0.108819272211006	0.0619715398471953	0.0481641851016192
VWA8	chr13:41785674:T:C	NI	monocyte	-0.102629153061383	0.0603307588704385	0.0420056338911085
VWA8	chr13:41785674:T:C	NI	B	-0.0656037726933079	0.0547472337774926	0.11848047553408
VWA8	chr13:41785674:T:C	NI	CD4T	-0.0729091073543186	0.0529907151753381	0.0997074288500329
VWA8	chr13:41785674:T:C	IAV	NK	-0.0595320039425286	0.0443325929897565	0.0971381415734406
VWA8	chr13:41785674:T:C	IAV	CD8T	-0.0551253678306562	0.0416479891630996	0.098987019628883
VWA8	chr13:41785674:T:C	IAV	monocyte	-0.0505933169917729	0.0475984673850737	0.153066986860238
VWA8	chr13:41785674:T:C	IAV	B	-0.0423639340234722	0.0447155031253029	0.179144264950632
VWA8	chr13:41785674:T:C	IAV	CD4T	-0.049996311751047	0.0430174103629534	0.139252278285895
VWA8	chr13:41785674:T:C	LPS	NK	-0.0735715349496441	0.0499372419304344	0.0761039593223367
VWA8	chr13:41785674:T:C	LPS	CD8T	-0.0762684070587172	0.0471542515553775	0.0623164784380763
VWA8	chr13:41785674:T:C	LPS	monocyte	-0.0336929640465279	0.0501029391426517	0.259531724130197
VWA8	chr13:41785674:T:C	LPS	B	-0.0382217263114778	0.0486635610161459	0.223059328093631
VWA8	chr13:41785674:T:C	LPS	CD4T	-0.0634282616872426	0.0461936945200572	0.102467854034308
VWA8	chr13:41785674:T:C	Tcruzi	NK	-0.0735666464317542	0.0514710893496424	0.0828354008037081
VWA8	chr13:41785674:T:C	Tcruzi	CD8T	-0.0946175206512092	0.0547378500980504	0.0523353390187538
VWA8	chr13:41785674:T:C	Tcruzi	monocyte	-0.0613945614785858	0.0502146117805336	0.124362150713921
VWA8	chr13:41785674:T:C	Tcruzi	B	-0.0312845514296991	0.0476286983688208	0.257341418293715
VWA8	chr13:41785674:T:C	Tcruzi	CD4T	-0.0708727338941054	0.0509966837978099	0.0972824959446775
VWA8	chr13:41994743:T:G	NI	NK	0.000781870312717443	0.0565438414286725	0.638687599194934
VWA8	chr13:41994743:T:G	NI	CD8T	-0.00127580900765536	0.0650746479463271	0.633184013759462
VWA8	chr13:41994743:T:G	NI	monocyte	-0.00271854667137483	0.0752935242952216	0.604648582267748
VWA8	chr13:41994743:T:G	NI	B	0.00447692164604935	0.0632309621042836	0.622645094481326
VWA8	chr13:41994743:T:G	NI	CD4T	-0.00350363707423682	0.0793610426159677	0.617992116233843
VWA8	chr13:41994743:T:G	IAV	NK	-0.00124214909755709	0.0519500915825364	0.632434366388205
VWA8	chr13:41994743:T:G	IAV	CD8T	-0.00437872239470199	0.0487557454370791	0.614205065019283
VWA8	chr13:41994743:T:G	IAV	monocyte	-0.00788448690129372	0.0630598360067794	0.603041247073788
VWA8	chr13:41994743:T:G	IAV	B	-0.00274687907178504	0.0535362557134016	0.62543758265655
VWA8	chr13:41994743:T:G	IAV	CD4T	-0.00609814462019932	0.0666682851646293	0.613142591526378
VWA8	chr13:41994743:T:G	LPS	NK	-0.00145308088264116	0.0566788858948265	0.626347639269734
VWA8	chr13:41994743:T:G	LPS	CD8T	-0.00270313825729782	0.0558937676251526	0.619840938261532
VWA8	chr13:41994743:T:G	LPS	monocyte	-0.0117955145698673	0.0766725973286243	0.579857787524141
VWA8	chr13:41994743:T:G	LPS	B	0.0015863899701336	0.0621898684258736	0.63114966232244
VWA8	chr13:41994743:T:G	LPS	CD4T	-0.0106744222464524	0.0747689848542849	0.593343081366922
VWA8	chr13:41994743:T:G	Tcruzi	NK	0.00202127025734971	0.0587494513770862	0.63101567919822
VWA8	chr13:41994743:T:G	Tcruzi	CD8T	0.000539326308939991	0.062710852663271	0.63866857935972
VWA8	chr13:41994743:T:G	Tcruzi	monocyte	-0.00276771302478386	0.0725048882146881	0.622430539765993
VWA8	chr13:41994743:T:G	Tcruzi	B	0.00711002226857501	0.0613669012832351	0.60777659938028
VWA8	chr13:41994743:T:G	Tcruzi	CD4T	-0.00291651463328034	0.0749581678261132	0.626194428884215
VWA8	chr13:42001662:T:C	NI	NK	0.00941569502522432	0.0593419739911552	0.556872823046666
VWA8	chr13:42001662:T:C	NI	CD8T	0.0209904927856628	0.0680035245485295	0.508991658955921
VWA8	chr13:42001662:T:C	NI	monocyte	-0.0409175749666044	0.0880631144801679	0.436189479137909
VWA8	chr13:42001662:T:C	NI	B	0.00188584754060647	0.0656068545262435	0.599172269687355
VWA8	chr13:42001662:T:C	NI	CD4T	0.0312475640043302	0.0833295827001152	0.480957226455251
VWA8	chr13:42001662:T:C	IAV	NK	0.0101483772550923	0.0547630259957183	0.549567586908231
VWA8	chr13:42001662:T:C	IAV	CD8T	0.0121713661698255	0.0512306531237133	0.530998932624654
VWA8	chr13:42001662:T:C	IAV	monocyte	-0.047306477571689	0.0875684257533037	0.417038532590849
VWA8	chr13:42001662:T:C	IAV	B	-0.0026290023209492	0.0566986470961514	0.605134554751018
VWA8	chr13:42001662:T:C	IAV	CD4T	0.0382510653957848	0.0775966356550705	0.446339172462652
VWA8	chr13:42001662:T:C	LPS	NK	0.0140259453093759	0.0604735035064349	0.532106590290939
VWA8	chr13:42001662:T:C	LPS	CD8T	0.0137424743054516	0.057555693617513	0.526905959849463
VWA8	chr13:42001662:T:C	LPS	monocyte	-0.0528302767947645	0.0964528602125966	0.409073447044012
VWA8	chr13:42001662:T:C	LPS	B	0.00649303496569003	0.0650582877936158	0.575866918353094
VWA8	chr13:42001662:T:C	LPS	CD4T	0.0288775785374468	0.0759326221431348	0.482958605758379
VWA8	chr13:42001662:T:C	Tcruzi	NK	0.00964181999897022	0.0613067473804283	0.555954200353813
VWA8	chr13:42001662:T:C	Tcruzi	CD8T	0.0208379059839355	0.0656518178719149	0.50485442704034
VWA8	chr13:42001662:T:C	Tcruzi	monocyte	-0.0451678466026029	0.0888605459365875	0.434281078938894
VWA8	chr13:42001662:T:C	Tcruzi	B	0.00511663713793863	0.0623553468843947	0.583173082025842
VWA8	chr13:42001662:T:C	Tcruzi	CD4T	0.0358981372713786	0.0824593305297458	0.46595916128632
VWA8	chr13:42006207:G:A	NI	NK	-0.0136940604054802	0.0437241308193241	0.526540037507691
VWA8	chr13:42006207:G:A	NI	CD8T	-0.0239267094469872	0.0504275052880964	0.475476548983806
VWA8	chr13:42006207:G:A	NI	monocyte	-0.00779075747086706	0.0526302071285591	0.558819975073706
VWA8	chr13:42006207:G:A	NI	B	-0.0371220488553678	0.0617982729132308	0.424336646365978
VWA8	chr13:42006207:G:A	NI	CD4T	-0.0376339798837637	0.0646022714388154	0.429502447487103
VWA8	chr13:42006207:G:A	IAV	NK	-0.0148000247118547	0.0408827950366497	0.512210844396836
VWA8	chr13:42006207:G:A	IAV	CD8T	-0.0130065975870676	0.0376516086991418	0.514497853195553
VWA8	chr13:42006207:G:A	IAV	monocyte	-0.00656639193930936	0.0447920583822282	0.581545110147268
VWA8	chr13:42006207:G:A	IAV	B	-0.0335161828349045	0.0551312037464792	0.418959297097071
VWA8	chr13:42006207:G:A	IAV	CD4T	-0.0256783411497362	0.0502302464515598	0.464941580400945
VWA8	chr13:42006207:G:A	LPS	NK	-0.0187201256124242	0.0453910161579414	0.490510413054236
VWA8	chr13:42006207:G:A	LPS	CD8T	-0.0264165661222572	0.0478523200365695	0.441903386434801
VWA8	chr13:42006207:G:A	LPS	monocyte	-0.0201129467086568	0.0554873335691996	0.502089492763644
VWA8	chr13:42006207:G:A	LPS	B	-0.0311099860896675	0.0557381104484242	0.437982363807953
VWA8	chr13:42006207:G:A	LPS	CD4T	-0.024765102071229	0.0531304044236054	0.474007382044657
VWA8	chr13:42006207:G:A	Tcruzi	NK	-0.0135446568132837	0.0450448889548418	0.528565633414471
VWA8	chr13:42006207:G:A	Tcruzi	CD8T	-0.0223915178582391	0.0482015659857912	0.477005218010644
VWA8	chr13:42006207:G:A	Tcruzi	monocyte	-0.00758500748014498	0.0500716863348716	0.57611723799614
VWA8	chr13:42006207:G:A	Tcruzi	B	-0.0310336375750042	0.0547916058863341	0.437884941720324
VWA8	chr13:42006207:G:A	Tcruzi	CD4T	-0.0343658640284654	0.060413048673542	0.443029249202381
WAC	chr10:28435427:A:C	NI	NK	0.00678243310112311	0.022309697298757	0.650525879124231
WAC	chr10:28435427:A:C	NI	CD8T	0.0130405234188271	0.0298682829035787	0.608952270435493
WAC	chr10:28435427:A:C	NI	monocyte	-0.00391600038111407	0.0284138323887921	0.663893775072043
WAC	chr10:28435427:A:C	NI	B	0.0028546921062975	0.0223838873433801	0.705491532462572
WAC	chr10:28435427:A:C	NI	CD4T	-0.00679891309645725	0.0288057552739393	0.659382242436418
WAC	chr10:28435427:A:C	IAV	NK	0.00703339995059987	0.0214666253877501	0.64421049586557
WAC	chr10:28435427:A:C	IAV	CD8T	0.0064710210210949	0.0201792222958557	0.646483807699065
WAC	chr10:28435427:A:C	IAV	monocyte	7.82868958546661e-05	0.0219471961786513	0.736262954561943
WAC	chr10:28435427:A:C	IAV	B	3.22355149245873e-06	0.0196896453909119	0.737144827394654
WAC	chr10:28435427:A:C	IAV	CD4T	-0.00637125969363383	0.0247039108117117	0.672152201710308
WAC	chr10:28435427:A:C	LPS	NK	0.00476113559518615	0.0215729521675172	0.667257389790174
WAC	chr10:28435427:A:C	LPS	CD8T	0.00589387324220365	0.0212280280952958	0.653335959577626
WAC	chr10:28435427:A:C	LPS	monocyte	-0.00680460694707061	0.0279374583140686	0.650689686521183
WAC	chr10:28435427:A:C	LPS	B	0.00102874523136754	0.0220576587624795	0.719777273889218
WAC	chr10:28435427:A:C	LPS	CD4T	-0.00326472268731941	0.0247166982638835	0.697736137162841
WAC	chr10:28435427:A:C	Tcruzi	NK	0.00670627858916454	0.0229960542245934	0.651314720002997
WAC	chr10:28435427:A:C	Tcruzi	CD8T	0.00815162957872302	0.024034655627324	0.640569906675644
WAC	chr10:28435427:A:C	Tcruzi	monocyte	0.00205620235372564	0.0255869124231825	0.711181565862723
WAC	chr10:28435427:A:C	Tcruzi	B	-0.00172344287229231	0.0214664979690948	0.71853938167971
WAC	chr10:28435427:A:C	Tcruzi	CD4T	-0.00187978544920241	0.0243929451530087	0.717558777054845
WAC	chr10:28451473:A:G	NI	NK	0.0278362632358996	0.0464919227535579	0.34711269003634
WAC	chr10:28451473:A:G	NI	CD8T	0.0228596369458358	0.0497677646563603	0.382199628548465
WAC	chr10:28451473:A:G	NI	monocyte	0.0522216992651836	0.0628362642777396	0.262624500827996
WAC	chr10:28451473:A:G	NI	B	0.0548625292854027	0.0586687003046837	0.240478943488951
WAC	chr10:28451473:A:G	NI	CD4T	0.0585541544356319	0.0635606296875681	0.248450024791663
WAC	chr10:28451473:A:G	IAV	NK	0.0279926996243098	0.0438283493557111	0.333718752930077
WAC	chr10:28451473:A:G	IAV	CD8T	0.0158580817811271	0.0396139002250948	0.401939770205396
WAC	chr10:28451473:A:G	IAV	monocyte	0.0382449771392885	0.0518233241132251	0.302982171599399
WAC	chr10:28451473:A:G	IAV	B	0.0432749085038946	0.0497130588070626	0.258514837358342
WAC	chr10:28451473:A:G	IAV	CD4T	0.0593510068748835	0.0595065915189453	0.228244474044553
WAC	chr10:28451473:A:G	LPS	NK	0.0308363126195226	0.0471864949039742	0.32570387333632
WAC	chr10:28451473:A:G	LPS	CD8T	0.0336107307931104	0.0453081982760148	0.298247563614093
WAC	chr10:28451473:A:G	LPS	monocyte	0.0504600344324209	0.0614680988834682	0.27167757888292
WAC	chr10:28451473:A:G	LPS	B	0.0551063684286908	0.0583807694642204	0.234765359421281
WAC	chr10:28451473:A:G	LPS	CD4T	0.0624337725415032	0.0633147255772734	0.230038627144235
WAC	chr10:28451473:A:G	Tcruzi	NK	0.0310571858696892	0.048689545512471	0.332533509406002
WAC	chr10:28451473:A:G	Tcruzi	CD8T	0.0289078309323543	0.0475829514694133	0.339457248297348
WAC	chr10:28451473:A:G	Tcruzi	monocyte	0.0568195021323405	0.0635783264618355	0.251685766231254
WAC	chr10:28451473:A:G	Tcruzi	B	0.0544793828247786	0.057174284983485	0.23195987692009
WAC	chr10:28451473:A:G	Tcruzi	CD4T	0.0715479844721536	0.0685772198302975	0.213525188529398
WAC	chr10:28459325:T:A	NI	NK	-0.00508664584303281	0.0204921278722306	0.671914793212999
WAC	chr10:28459325:T:A	NI	CD8T	-0.00640333396226468	0.0219769866021802	0.659822696488311
WAC	chr10:28459325:T:A	NI	monocyte	0.00527613858313975	0.0276441115052195	0.663113235698398
WAC	chr10:28459325:T:A	NI	B	-0.0055335497400985	0.0219829266622913	0.673632888789738
WAC	chr10:28459325:T:A	NI	CD4T	-0.0029508520115846	0.0278615104721835	0.682634628327033
WAC	chr10:28459325:T:A	IAV	NK	-0.00984165109292222	0.0229592482888143	0.618085641667751
WAC	chr10:28459325:T:A	IAV	CD8T	-0.00576128293735739	0.0185327247230158	0.653498301789496
WAC	chr10:28459325:T:A	IAV	monocyte	-0.000258694097540565	0.0212699315384011	0.747518725947062
WAC	chr10:28459325:T:A	IAV	B	-0.00481515899723294	0.0197149591528311	0.674788500283705
WAC	chr10:28459325:T:A	IAV	CD4T	-0.00730807559791648	0.0227749482118292	0.652175273380205
WAC	chr10:28459325:T:A	LPS	NK	-0.00666977053909508	0.0213717789863955	0.648741131633991
WAC	chr10:28459325:T:A	LPS	CD8T	-0.00630274331056945	0.0200440018361028	0.646905811592622
WAC	chr10:28459325:T:A	LPS	monocyte	0.018933835066571	0.0395888034029766	0.552997810548683
WAC	chr10:28459325:T:A	LPS	B	-0.00863732362744104	0.0239909491628856	0.636987883181456
WAC	chr10:28459325:T:A	LPS	CD4T	-0.0124839004787478	0.0281218803253647	0.610074354015487
WAC	chr10:28459325:T:A	Tcruzi	NK	-0.00444320481564447	0.0211614515666736	0.677053744145663
WAC	chr10:28459325:T:A	Tcruzi	CD8T	-0.0089841708967659	0.022885740288512	0.627815635330458
WAC	chr10:28459325:T:A	Tcruzi	monocyte	-0.00132461925617328	0.0248035448078175	0.727579456798867
WAC	chr10:28459325:T:A	Tcruzi	B	-0.00413488056837285	0.0208069019837352	0.683123521927379
WAC	chr10:28459325:T:A	Tcruzi	CD4T	-0.0115497083441473	0.0271962053785508	0.618945114723312
WAC	chr10:28479534:G:A	NI	NK	0.04647154224538	0.0744982141454301	0.358691059853564
WAC	chr10:28479534:G:A	NI	CD8T	0.0620520649900548	0.086080683520913	0.327334643130207
WAC	chr10:28479534:G:A	NI	monocyte	0.0807250792924505	0.107147276400872	0.294769633210803
WAC	chr10:28479534:G:A	NI	B	0.0433987119787457	0.0776025216741995	0.383020727148006
WAC	chr10:28479534:G:A	NI	CD4T	0.0702541156931243	0.100287186780285	0.331409184829054
WAC	chr10:28479534:G:A	IAV	NK	0.0469038171465056	0.0715168951484751	0.345657109515349
WAC	chr10:28479534:G:A	IAV	CD8T	0.0463945202131878	0.0678724288070635	0.334503874746807
WAC	chr10:28479534:G:A	IAV	monocyte	0.062819240019016	0.0877088859368225	0.323368233137091
WAC	chr10:28479534:G:A	IAV	B	0.0409067193024441	0.0698755637216686	0.372087132986439
WAC	chr10:28479534:G:A	IAV	CD4T	0.068903057375466	0.0915436308684265	0.315971574277084
WAC	chr10:28479534:G:A	LPS	NK	0.05404871033787	0.0785134919625804	0.33075645114399
WAC	chr10:28479534:G:A	LPS	CD8T	0.0586908671642752	0.0787597632709515	0.311481825366099
WAC	chr10:28479534:G:A	LPS	monocyte	0.0802261188381943	0.106422379020057	0.299911779346434
WAC	chr10:28479534:G:A	LPS	B	0.0456208212250008	0.0780727482161701	0.370205339354186
WAC	chr10:28479534:G:A	LPS	CD4T	0.0800027579171553	0.103216488091565	0.303968499125044
WAC	chr10:28479534:G:A	Tcruzi	NK	0.0493034378664336	0.0772649974037026	0.352438084272325
WAC	chr10:28479534:G:A	Tcruzi	CD8T	0.0621000071808949	0.0844156020636486	0.320225528567603
WAC	chr10:28479534:G:A	Tcruzi	monocyte	0.0794698760359378	0.105092933926429	0.305631331086287
WAC	chr10:28479534:G:A	Tcruzi	B	0.04660650235271	0.0764470872138616	0.363510480762582
WAC	chr10:28479534:G:A	Tcruzi	CD4T	0.0706180423906027	0.0972104036837056	0.326104102576407
WAC	chr10:28506133:A:G	NI	NK	0.0192991544954756	0.0571085630347277	0.501284622589541
WAC	chr10:28506133:A:G	NI	CD8T	0.00420206673850622	0.0606627164629285	0.577185264814605
WAC	chr10:28506133:A:G	NI	monocyte	0.00684383463824454	0.0699719719612839	0.558152802236053
WAC	chr10:28506133:A:G	NI	B	0.0431798300073439	0.0730712618704425	0.40727682923067
WAC	chr10:28506133:A:G	NI	CD4T	0.0110439853359281	0.0719104985074617	0.547633933447267
WAC	chr10:28506133:A:G	IAV	NK	0.0172788251921318	0.0525773180148553	0.503520331226302
WAC	chr10:28506133:A:G	IAV	CD8T	0.00851963510448439	0.0467903712255662	0.546185145777429
WAC	chr10:28506133:A:G	IAV	monocyte	0.00263356902037079	0.0588289097283926	0.593680186725435
WAC	chr10:28506133:A:G	IAV	B	0.0447589957944979	0.0714108178057313	0.386753639490726
WAC	chr10:28506133:A:G	IAV	CD4T	0.0286631300911392	0.0667821584354487	0.471352649578318
WAC	chr10:28506133:A:G	LPS	NK	0.0237614078605858	0.0595546373631674	0.476029476574827
WAC	chr10:28506133:A:G	LPS	CD8T	0.0103800005545055	0.0524423547210563	0.53661658002784
WAC	chr10:28506133:A:G	LPS	monocyte	0.00479357430270029	0.0684875888178787	0.57624868268526
WAC	chr10:28506133:A:G	LPS	B	0.0536201985979415	0.0830007718529817	0.375649651477155
WAC	chr10:28506133:A:G	LPS	CD4T	0.0264106530738856	0.0705742732225754	0.48503263593642
WAC	chr10:28506133:A:G	Tcruzi	NK	0.0150131547886541	0.0570878687116421	0.521899826960502
WAC	chr10:28506133:A:G	Tcruzi	CD8T	0.0168686152730805	0.0581808829791862	0.513820902305888
WAC	chr10:28506133:A:G	Tcruzi	monocyte	0.00410294685489244	0.0672476521006839	0.58438886049506
WAC	chr10:28506133:A:G	Tcruzi	B	0.0526889827150465	0.0813234420197106	0.375151742425549
WAC	chr10:28506133:A:G	Tcruzi	CD4T	0.0243640112046857	0.0699408923532738	0.49621318178492
WAC	chr10:28574383:G:A	NI	NK	0.0371966145074991	0.0546968033942934	0.346704080303764
WAC	chr10:28574383:G:A	NI	CD8T	0.0524850235621221	0.0643938596741061	0.304296082801626
WAC	chr10:28574383:G:A	NI	monocyte	0.0610702509614535	0.0769807752096632	0.291405188433
WAC	chr10:28574383:G:A	NI	B	0.0252375197141636	0.0541703695201575	0.419642628282471
WAC	chr10:28574383:G:A	NI	CD4T	0.0662287694976751	0.0781353705659556	0.288216853394107
WAC	chr10:28574383:G:A	IAV	NK	0.036333124912566	0.0518864519072535	0.338946385401719
WAC	chr10:28574383:G:A	IAV	CD8T	0.0279439243879997	0.045251061931094	0.365747269415742
WAC	chr10:28574383:G:A	IAV	monocyte	0.0445595421495309	0.0615356164922817	0.331722108755869
WAC	chr10:28574383:G:A	IAV	B	0.0233133150099538	0.047958114901072	0.412790479051662
WAC	chr10:28574383:G:A	IAV	CD4T	0.0446870342729669	0.0610131993117219	0.333269650518102
WAC	chr10:28574383:G:A	LPS	NK	0.0412021914236672	0.0569853378465317	0.327680382231117
WAC	chr10:28574383:G:A	LPS	CD8T	0.0464821868306807	0.0575078931931373	0.300019457092672
WAC	chr10:28574383:G:A	LPS	monocyte	0.0531783399037147	0.0728187533425334	0.321076193479106
WAC	chr10:28574383:G:A	LPS	B	0.0257916244312907	0.0540931741908042	0.412165945058859
WAC	chr10:28574383:G:A	LPS	CD4T	0.0531274894582142	0.0686548337625888	0.316849328534195
WAC	chr10:28574383:G:A	Tcruzi	NK	0.0453594146017898	0.0605050970503658	0.319449324150158
WAC	chr10:28574383:G:A	Tcruzi	CD8T	0.0473498717202646	0.060083901254791	0.312188787268525
WAC	chr10:28574383:G:A	Tcruzi	monocyte	0.0639121602346386	0.0778609191894599	0.292857093785053
WAC	chr10:28574383:G:A	Tcruzi	B	0.0272124105686628	0.0524520713958007	0.401004636366639
WAC	chr10:28574383:G:A	Tcruzi	CD4T	0.0586653252853096	0.0716910297832892	0.304262079895408
WAC	chr10:28630830:G:A	NI	NK	-0.00469091227825622	0.0280951336187874	0.662287070495018
WAC	chr10:28630830:G:A	NI	CD8T	0.00221331143834364	0.0297214680162717	0.691801699520279
WAC	chr10:28630830:G:A	NI	monocyte	-0.00635317064912493	0.0370722682474201	0.620397335149522
WAC	chr10:28630830:G:A	NI	B	0.00624377500773498	0.0310509517111401	0.65534122412422
WAC	chr10:28630830:G:A	NI	CD4T	0.00301005935279299	0.0367355269355588	0.674360317289323
WAC	chr10:28630830:G:A	IAV	NK	-0.00395884648173307	0.0257716836055546	0.6646069985048
WAC	chr10:28630830:G:A	IAV	CD8T	0.00213571811188966	0.0240511064896115	0.689125969997952
WAC	chr10:28630830:G:A	IAV	monocyte	-0.00820607783872221	0.0310351201991551	0.629107746804028
WAC	chr10:28630830:G:A	IAV	B	0.00104977375923122	0.0259343442487811	0.698282084834696
WAC	chr10:28630830:G:A	IAV	CD4T	-0.0085410155908495	0.0329372148497362	0.635964207907275
WAC	chr10:28630830:G:A	LPS	NK	-0.00500576191633733	0.0282778630954765	0.651469890274955
WAC	chr10:28630830:G:A	LPS	CD8T	-0.000137050062410227	0.0260612004375266	0.697129713161628
WAC	chr10:28630830:G:A	LPS	monocyte	-0.0102430870040964	0.0368205916715317	0.605988819959348
WAC	chr10:28630830:G:A	LPS	B	0.00370744482081295	0.0300120694474828	0.670691157342429
WAC	chr10:28630830:G:A	LPS	CD4T	-0.00466181162353667	0.0336288373327258	0.661880555449696
WAC	chr10:28630830:G:A	Tcruzi	NK	-0.00245983847721971	0.0283314966055778	0.680626595394709
WAC	chr10:28630830:G:A	Tcruzi	CD8T	0.00760084082550595	0.0319985498188784	0.645212416803962
WAC	chr10:28630830:G:A	Tcruzi	monocyte	-0.00678161962156883	0.0345099849479528	0.640717488443335
WAC	chr10:28630830:G:A	Tcruzi	B	0.00245022678638892	0.0283156797846698	0.683204118026867
WAC	chr10:28630830:G:A	Tcruzi	CD4T	-0.00556436158820459	0.0342985493751662	0.661831733065585
WAC	chr10:28654625:C:G	NI	NK	0.00219962601191889	0.0547304144118454	0.618336029097892
WAC	chr10:28654625:C:G	NI	CD8T	0.0161554145276628	0.0649480205887354	0.557618436528055
WAC	chr10:28654625:C:G	NI	monocyte	0.0070934317349934	0.0730610209578872	0.581609237570678
WAC	chr10:28654625:C:G	NI	B	0.000125896394703736	0.0596063309303579	0.63195993182251
WAC	chr10:28654625:C:G	NI	CD4T	0.0308031171000057	0.0852712655996455	0.511944122536437
WAC	chr10:28654625:C:G	IAV	NK	0.00367517970741708	0.0507442885429046	0.609737435970995
WAC	chr10:28654625:C:G	IAV	CD8T	0.00110896775691444	0.0474568854100804	0.62076989941622
WAC	chr10:28654625:C:G	IAV	monocyte	0.00246639943468659	0.0596980489093585	0.620200140270556
WAC	chr10:28654625:C:G	IAV	B	-0.0106515045801844	0.0558430730002685	0.586160850320776
WAC	chr10:28654625:C:G	IAV	CD4T	0.0183791414279998	0.067562484817925	0.55002635248677
WAC	chr10:28654625:C:G	LPS	NK	0.000707808542856576	0.0554953478678987	0.621685057200286
WAC	chr10:28654625:C:G	LPS	CD8T	0.0067109616965743	0.0542720713567916	0.589180137983127
WAC	chr10:28654625:C:G	LPS	monocyte	0.00214996913282617	0.0718925369498135	0.611508877424568
WAC	chr10:28654625:C:G	LPS	B	-0.00871641224102948	0.062311606107581	0.596457710103218
WAC	chr10:28654625:C:G	LPS	CD4T	0.0215449300360662	0.0751755963664128	0.541758819718086
WAC	chr10:28654625:C:G	Tcruzi	NK	0.00655033507077424	0.0568702101286816	0.596012693963865
WAC	chr10:28654625:C:G	Tcruzi	CD8T	0.0131574417715669	0.0614041326256591	0.565730649428707
WAC	chr10:28654625:C:G	Tcruzi	monocyte	0.010088475737359	0.070999600487074	0.586467092992617
WAC	chr10:28654625:C:G	Tcruzi	B	-0.00192563437819901	0.0570375605553395	0.630509004212041
WAC	chr10:28654625:C:G	Tcruzi	CD4T	0.0274391858908793	0.0794243824287003	0.5247134196015
WAC	chr10:28677304:A:C	NI	NK	0.00338755181936737	0.0383364481991383	0.519391609628417
WAC	chr10:28677304:A:C	NI	CD8T	0.0430917718671132	0.0432103246273577	0.244851765280139
WAC	chr10:28677304:A:C	NI	monocyte	0.02387308326455	0.0448831271766177	0.377172679534392
WAC	chr10:28677304:A:C	NI	B	0.0381923447801904	0.0442479083819649	0.277695378914479
WAC	chr10:28677304:A:C	NI	CD4T	0.123469074999826	0.0677746600620281	0.0557829463799524
WAC	chr10:28677304:A:C	IAV	NK	0.0065541860995404	0.0350018742097804	0.489376508893784
WAC	chr10:28677304:A:C	IAV	CD8T	0.0173933755117293	0.0338239981735952	0.376228374517346
WAC	chr10:28677304:A:C	IAV	monocyte	0.0228170361253374	0.0401279031435813	0.368733993243277
WAC	chr10:28677304:A:C	IAV	B	0.00982797549405569	0.0361049672498466	0.459449189367713
WAC	chr10:28677304:A:C	IAV	CD4T	0.0530507630126574	0.0462559331338315	0.213079656426458
WAC	chr10:28677304:A:C	LPS	NK	0.00998730925870171	0.0375619313030875	0.461230491290887
WAC	chr10:28677304:A:C	LPS	CD8T	0.0389774524110102	0.0399182809040929	0.244655828587347
WAC	chr10:28677304:A:C	LPS	monocyte	0.0527737163545928	0.0521960826262516	0.235477316998968
WAC	chr10:28677304:A:C	LPS	B	0.0122277276287017	0.0399168911320807	0.446282203462758
WAC	chr10:28677304:A:C	LPS	CD4T	0.0611784785948581	0.0509436618972521	0.203121379722269
WAC	chr10:28677304:A:C	Tcruzi	NK	0.0171448375976614	0.0392063300544069	0.408871440807696
WAC	chr10:28677304:A:C	Tcruzi	CD8T	0.0346337371047288	0.0402697718173464	0.278728107513073
WAC	chr10:28677304:A:C	Tcruzi	monocyte	0.023951034420496	0.0438483980065025	0.375467677036729
WAC	chr10:28677304:A:C	Tcruzi	B	0.0239403678810733	0.0391529977110593	0.352791815740216
WAC	chr10:28677304:A:C	Tcruzi	CD4T	0.072833287869262	0.0554181922840072	0.184675202444768
WAC	chr10:28700946:C:G	NI	NK	-0.0314966534923242	0.0600014153491241	0.441343137330068
WAC	chr10:28700946:C:G	NI	CD8T	-0.0373161668560726	0.0652126309641133	0.426980772875641
WAC	chr10:28700946:C:G	NI	monocyte	0.021341603129607	0.0738242839663486	0.512172462019376
WAC	chr10:28700946:C:G	NI	B	-0.0340255194274991	0.0648599563385933	0.443027421595612
WAC	chr10:28700946:C:G	NI	CD4T	-0.0525935964360072	0.0829911845602815	0.396140676049903
WAC	chr10:28700946:C:G	IAV	NK	-0.016680007296092	0.0490168751077728	0.502559483051897
WAC	chr10:28700946:C:G	IAV	CD8T	-0.0143087272264653	0.0452974448334137	0.505813675368828
WAC	chr10:28700946:C:G	IAV	monocyte	-0.000407345201822845	0.0540839824668545	0.61624907407993
WAC	chr10:28700946:C:G	IAV	B	-0.0220123729416644	0.0523699233715094	0.479130471838568
WAC	chr10:28700946:C:G	IAV	CD4T	-0.0239130703932267	0.0600848080713058	0.483173951719733
WAC	chr10:28700946:C:G	LPS	NK	-0.0245522533461252	0.0553536457757874	0.466081205910365
WAC	chr10:28700946:C:G	LPS	CD8T	-0.0275609128056755	0.0542964729974443	0.444120403948955
WAC	chr10:28700946:C:G	LPS	monocyte	-0.0161314741383782	0.0662582544434688	0.533590893168688
WAC	chr10:28700946:C:G	LPS	B	-0.0242045462076993	0.0585101732177534	0.477020790835446
WAC	chr10:28700946:C:G	LPS	CD4T	-0.035748324661458	0.069506792161675	0.443727111362464
WAC	chr10:28700946:C:G	Tcruzi	NK	-0.0254784553939921	0.0572882938533362	0.468602568671444
WAC	chr10:28700946:C:G	Tcruzi	CD8T	-0.035202341821521	0.0623168893022195	0.428018524260916
WAC	chr10:28700946:C:G	Tcruzi	monocyte	0.00204506583590587	0.0624604848824338	0.621762336652093
WAC	chr10:28700946:C:G	Tcruzi	B	-0.0258986042229713	0.0575431090013334	0.467983864217685
WAC	chr10:28700946:C:G	Tcruzi	CD4T	-0.0446578108383301	0.0750179577090278	0.418656998618628
WAC	chr10:28702289:C:T	NI	NK	0.0429291102303437	0.0637156616844087	0.365550259017466
WAC	chr10:28702289:C:T	NI	CD8T	0.0156039259143978	0.0518886309673856	0.495854873732343
WAC	chr10:28702289:C:T	NI	monocyte	0.0494934479474318	0.0729557568096764	0.348473899457303
WAC	chr10:28702289:C:T	NI	B	0.0270781687434983	0.0544389288485491	0.434084301961252
WAC	chr10:28702289:C:T	NI	CD4T	0.0149770925718544	0.0607842593354803	0.510453495835231
WAC	chr10:28702289:C:T	IAV	NK	0.0309425896631653	0.0516662862706628	0.398231518294971
WAC	chr10:28702289:C:T	IAV	CD8T	0.0201570879563336	0.0435098478228423	0.445796672113567
WAC	chr10:28702289:C:T	IAV	monocyte	0.0353590850276319	0.0590395223932225	0.399013251004671
WAC	chr10:28702289:C:T	IAV	B	0.0309831686010068	0.0521876337048755	0.399968282599238
WAC	chr10:28702289:C:T	IAV	CD4T	0.0161879417438788	0.0528832299962575	0.49771397043581
WAC	chr10:28702289:C:T	LPS	NK	0.0341131687080978	0.056069158965347	0.391587609646494
WAC	chr10:28702289:C:T	LPS	CD8T	0.0117789379296421	0.046293568652499	0.503348579514173
WAC	chr10:28702289:C:T	LPS	monocyte	0.0267308290896989	0.0619022845544484	0.445254031401882
WAC	chr10:28702289:C:T	LPS	B	0.0412294501322887	0.0628514084477334	0.374057286415669
WAC	chr10:28702289:C:T	LPS	CD4T	0.0164771895124013	0.057596536325695	0.501008596421742
WAC	chr10:28702289:C:T	Tcruzi	NK	0.0373702702266873	0.0595758272623257	0.384469962587555
WAC	chr10:28702289:C:T	Tcruzi	CD8T	0.0279948289564452	0.0534525668645141	0.426154984494253
WAC	chr10:28702289:C:T	Tcruzi	monocyte	0.042130025998028	0.0674835452387007	0.385954437935313
WAC	chr10:28702289:C:T	Tcruzi	B	0.0383498030960186	0.0594727397314507	0.378747972140017
WAC	chr10:28702289:C:T	Tcruzi	CD4T	0.0262711830514079	0.059944984401671	0.456619054040154
WAC	chr10:28702853:G:T	NI	NK	-0.00606373122528609	0.0280804276824042	0.509198273386935
WAC	chr10:28702853:G:T	NI	CD8T	-0.0244457502414852	0.0322064724453322	0.343428818400194
WAC	chr10:28702853:G:T	NI	monocyte	-0.036768603866237	0.0415565601446263	0.280182905774948
WAC	chr10:28702853:G:T	NI	B	-0.0240415033057863	0.0333651179387147	0.35422252968851
WAC	chr10:28702853:G:T	NI	CD4T	-0.0452729095264702	0.0446759710285059	0.264611920416939
WAC	chr10:28702853:G:T	IAV	NK	-0.0139026823478288	0.0269386859512029	0.419380515131031
WAC	chr10:28702853:G:T	IAV	CD8T	-0.0178110023583152	0.0268036185819796	0.367606087781112
WAC	chr10:28702853:G:T	IAV	monocyte	-0.0362366390483047	0.0420493871599125	0.29205962755501
WAC	chr10:28702853:G:T	IAV	B	-0.0119237260711116	0.0272193278724084	0.439335917159572
WAC	chr10:28702853:G:T	IAV	CD4T	-0.0307948431201136	0.0349223962633271	0.308021604768824
WAC	chr10:28702853:G:T	LPS	NK	-0.00642640353733747	0.0282855534186345	0.501215472604217
WAC	chr10:28702853:G:T	LPS	CD8T	-0.0144543224336877	0.0272397896757938	0.405036889425686
WAC	chr10:28702853:G:T	LPS	monocyte	-0.0186645899819902	0.0349303816102106	0.405308627154882
WAC	chr10:28702853:G:T	LPS	B	-0.0218085613585158	0.0322849721294279	0.365632180391082
WAC	chr10:28702853:G:T	LPS	CD4T	-0.0397630393208369	0.0411483008719864	0.281296091257587
WAC	chr10:28702853:G:T	Tcruzi	NK	-0.0116517229299781	0.0292342216531898	0.453700370204978
WAC	chr10:28702853:G:T	Tcruzi	CD8T	-0.0234669647923838	0.0310830224067075	0.343251182206426
WAC	chr10:28702853:G:T	Tcruzi	monocyte	-0.0229575431073836	0.0355209440538365	0.373864456566282
WAC	chr10:28702853:G:T	Tcruzi	B	-0.0138464538919657	0.0292506680249888	0.427710190787736
WAC	chr10:28702853:G:T	Tcruzi	CD4T	-0.044225599062194	0.0439201064412358	0.270777762689458
WAC	chr10:28704098:A:G	NI	NK	0.0344166631519621	0.0584031675001773	0.407592309463744
WAC	chr10:28704098:A:G	NI	CD8T	0.0190274529357409	0.0533269812271252	0.490432228390055
WAC	chr10:28704098:A:G	NI	monocyte	-0.0524815597845859	0.0789912846643718	0.354271592996989
WAC	chr10:28704098:A:G	NI	B	0.00347833119942606	0.0513636381860207	0.585599778927402
WAC	chr10:28704098:A:G	NI	CD4T	0.00102828589142635	0.0613145617173263	0.590692308038201
WAC	chr10:28704098:A:G	IAV	NK	0.036030948007602	0.0575246419626635	0.391639700304415
WAC	chr10:28704098:A:G	IAV	CD8T	0.0287815801419611	0.0507585511287099	0.414162432145491
WAC	chr10:28704098:A:G	IAV	monocyte	-0.0229387484276379	0.0552769211870741	0.471767396656067
WAC	chr10:28704098:A:G	IAV	B	0.0204124916190465	0.0508538196851798	0.480636994518961
WAC	chr10:28704098:A:G	IAV	CD4T	0.0254872210837582	0.0576126597694133	0.465273126063431
WAC	chr10:28704098:A:G	LPS	NK	0.0455309857602156	0.0677843822488917	0.367563090559596
WAC	chr10:28704098:A:G	LPS	CD8T	0.0194047830935698	0.048110363807879	0.470121494517149
WAC	chr10:28704098:A:G	LPS	monocyte	-0.0240743959689653	0.062774141230448	0.473868612769311
WAC	chr10:28704098:A:G	LPS	B	0.00941501705348821	0.051588711721915	0.547117643551175
WAC	chr10:28704098:A:G	LPS	CD4T	0.0185487582118757	0.0591199479132321	0.503642855061868
WAC	chr10:28704098:A:G	Tcruzi	NK	0.0327738046444618	0.0587483300869651	0.418062449303934
WAC	chr10:28704098:A:G	Tcruzi	CD8T	0.0225319407739366	0.052960135018989	0.46744233850576
WAC	chr10:28704098:A:G	Tcruzi	monocyte	-0.041175382914913	0.0706016938500622	0.409730733601805
WAC	chr10:28704098:A:G	Tcruzi	B	0.00927632950215978	0.0497758319268055	0.549895646909668
WAC	chr10:28704098:A:G	Tcruzi	CD4T	0.0095934869742281	0.0575401186615604	0.550905107624705
WAC	chr10:28722090:T:G	NI	NK	-0.033011391828382	0.0680039335341928	0.456391604804077
WAC	chr10:28722090:T:G	NI	CD8T	-0.0282594940757649	0.0689656655945063	0.486365681193523
WAC	chr10:28722090:T:G	NI	monocyte	-0.0137511165468533	0.0748990397536254	0.540116588899102
WAC	chr10:28722090:T:G	NI	B	-0.00225748551298065	0.0624742416570532	0.600853594591806
WAC	chr10:28722090:T:G	NI	CD4T	-0.0325500524249077	0.0829151748290141	0.485396630173622
WAC	chr10:28722090:T:G	IAV	NK	-0.0295820328723223	0.0621612583883798	0.460046001379254
WAC	chr10:28722090:T:G	IAV	CD8T	-0.0265731508718598	0.056986146234601	0.463871600262036
WAC	chr10:28722090:T:G	IAV	monocyte	-0.00898481711301805	0.0616101860787531	0.573063992677938
WAC	chr10:28722090:T:G	IAV	B	-0.0163869144617203	0.0563279038195808	0.528271076388432
WAC	chr10:28722090:T:G	IAV	CD4T	-0.026519177360978	0.0702302344014476	0.497712468910262
WAC	chr10:28722090:T:G	LPS	NK	-0.0402661845598079	0.0753860605177184	0.428306637211249
WAC	chr10:28722090:T:G	LPS	CD8T	-0.0291872390133064	0.0630680408367137	0.462055460634718
WAC	chr10:28722090:T:G	LPS	monocyte	-0.0120128273617258	0.0727224339829155	0.555356522214028
WAC	chr10:28722090:T:G	LPS	B	-0.0152731819299179	0.0625523141861993	0.537278845940085
WAC	chr10:28722090:T:G	LPS	CD4T	-0.0315800835742257	0.0784722739531611	0.4847675374033
WAC	chr10:28722090:T:G	Tcruzi	NK	-0.0423017756204545	0.0791482433729214	0.429951523824073
WAC	chr10:28722090:T:G	Tcruzi	CD8T	-0.0297210339103632	0.0681030418590542	0.475462267357514
WAC	chr10:28722090:T:G	Tcruzi	monocyte	-0.0131281458944539	0.0721690945609988	0.557897753976383
WAC	chr10:28722090:T:G	Tcruzi	B	-0.0111753538332341	0.0592472087435054	0.556963275557781
WAC	chr10:28722090:T:G	Tcruzi	CD4T	-0.0309360607652266	0.078819186730759	0.491499045229619
WASF1	chr6:110007843:A:G	NI	NK	0.0360087957221633	0.0939486196918349	0.434081247555134
WASF1	chr6:110007843:A:G	NI	CD8T	0.00152751514536027	0.093170043884746	0.545938026067259
WASF1	chr6:110007843:A:G	NI	monocyte	-0.0946798534062132	0.130120664701363	0.279355978382604
WASF1	chr6:110007843:A:G	NI	B	-0.127474220167406	0.139712286302736	0.217849936070541
WASF1	chr6:110007843:A:G	NI	CD4T	-0.0487093631993293	0.116201475166208	0.397773016245127
WASF1	chr6:110007843:A:G	IAV	NK	0.0542239657711278	0.101737474390699	0.376996410502263
WASF1	chr6:110007843:A:G	IAV	CD8T	0.0202838606244424	0.0777423073442841	0.481544159645373
WASF1	chr6:110007843:A:G	IAV	monocyte	-0.0775419564696407	0.110116943293595	0.296569319568044
WASF1	chr6:110007843:A:G	IAV	B	-0.120051735915929	0.132189769542732	0.211301261353493
WASF1	chr6:110007843:A:G	IAV	CD4T	-0.0421341148843221	0.100257607697881	0.399669751366396
WASF1	chr6:110007843:A:G	LPS	NK	0.0381911750091488	0.0953037500233647	0.427675299778859
WASF1	chr6:110007843:A:G	LPS	CD8T	0.00141384511002435	0.08167147184755	0.545595215399517
WASF1	chr6:110007843:A:G	LPS	monocyte	-0.0580309598843267	0.115978807751301	0.361551176903653
WASF1	chr6:110007843:A:G	LPS	B	-0.150071501347743	0.158931800720169	0.198050404554122
WASF1	chr6:110007843:A:G	LPS	CD4T	-0.0569270119567259	0.11269874554613	0.370164844401325
WASF1	chr6:110007843:A:G	Tcruzi	NK	0.0387159389000299	0.0990158293548653	0.431062329597532
WASF1	chr6:110007843:A:G	Tcruzi	CD8T	-0.0106833163535212	0.0890254102977254	0.502754948980823
WASF1	chr6:110007843:A:G	Tcruzi	monocyte	-0.0763600982872365	0.11876938552444	0.317699581633528
WASF1	chr6:110007843:A:G	Tcruzi	B	-0.125310491028634	0.1367287140988	0.213467185895416
WASF1	chr6:110007843:A:G	Tcruzi	CD4T	-0.0599627297983644	0.11477447294085	0.366421385295233
WASF1	chr6:110026971:A:T	NI	NK	0.00614389982900372	0.0477145687393086	0.598420344633284
WASF1	chr6:110026971:A:T	NI	CD8T	0.0165543067884636	0.0561825665356778	0.548327790641527
WASF1	chr6:110026971:A:T	NI	monocyte	-0.00172873949484554	0.0641083718030693	0.614814322043721
WASF1	chr6:110026971:A:T	NI	B	0.000459499609654928	0.0529332764025139	0.633726478902094
WASF1	chr6:110026971:A:T	NI	CD4T	0.0342486885824359	0.0781463328499718	0.491104092623142
WASF1	chr6:110026971:A:T	IAV	NK	0.00403106896711023	0.0442291317710184	0.608592396725476
WASF1	chr6:110026971:A:T	IAV	CD8T	0.00945667053614014	0.0414005707401934	0.568438804539478
WASF1	chr6:110026971:A:T	IAV	monocyte	0.00802813319908377	0.0526340784957879	0.596139454519366
WASF1	chr6:110026971:A:T	IAV	B	0.00446291362955025	0.045788654292417	0.609637806364461
WASF1	chr6:110026971:A:T	IAV	CD4T	0.0238858729846095	0.0625936989122787	0.520344822438468
WASF1	chr6:110026971:A:T	LPS	NK	0.00547352251083048	0.0477981835327166	0.596586254917348
WASF1	chr6:110026971:A:T	LPS	CD8T	0.0138239090312505	0.0484324745326961	0.545865971171552
WASF1	chr6:110026971:A:T	LPS	monocyte	0.00706079134403533	0.0624445271024159	0.593102814280811
WASF1	chr6:110026971:A:T	LPS	B	0.00644879467765407	0.0526234797892158	0.597228336399617
WASF1	chr6:110026971:A:T	LPS	CD4T	0.0335492152567035	0.0745452639338875	0.490618955640035
WASF1	chr6:110026971:A:T	Tcruzi	NK	0.00659394184234601	0.0494099482030469	0.595066740125649
WASF1	chr6:110026971:A:T	Tcruzi	CD8T	0.0233812851092504	0.0586297843414461	0.5131085510475
WASF1	chr6:110026971:A:T	Tcruzi	monocyte	0.00599577232825803	0.0601788961422482	0.605067581534474
WASF1	chr6:110026971:A:T	Tcruzi	B	-0.000879628875775901	0.0507594595329435	0.638569046671193
WASF1	chr6:110026971:A:T	Tcruzi	CD4T	0.031501572774951	0.0729936490405892	0.501349860601733
WASF1	chr6:110030581:T:C	NI	NK	0.0134581973908305	0.0586927358465703	0.557589357989149
WASF1	chr6:110030581:T:C	NI	CD8T	0.0287547938700184	0.0751333901420626	0.507482068524967
WASF1	chr6:110030581:T:C	NI	monocyte	0.000232297095688794	0.0761386981936736	0.604247867959174
WASF1	chr6:110030581:T:C	NI	B	0.0170763498575017	0.0662388560624535	0.549320931361893
WASF1	chr6:110030581:T:C	NI	CD4T	0.02476442696876	0.0864321838937344	0.531724704283185
WASF1	chr6:110030581:T:C	IAV	NK	0.0106315383624297	0.0537548019418536	0.566831021485606
WASF1	chr6:110030581:T:C	IAV	CD8T	0.0205818299451494	0.0556110633682704	0.511014222672438
WASF1	chr6:110030581:T:C	IAV	monocyte	-0.00278280134225855	0.0625237009745582	0.622296052313193
WASF1	chr6:110030581:T:C	IAV	B	0.0184371954179126	0.0596168904253572	0.532618059482211
WASF1	chr6:110030581:T:C	IAV	CD4T	0.0210875119315909	0.0729976588639045	0.538726171381895
WASF1	chr6:110030581:T:C	LPS	NK	0.00952760839496172	0.0578301025645149	0.571539221886148
WASF1	chr6:110030581:T:C	LPS	CD8T	0.0236794943389265	0.0639193374621264	0.507124611014735
WASF1	chr6:110030581:T:C	LPS	monocyte	-0.00563315940132805	0.075880568392753	0.601741699223633
WASF1	chr6:110030581:T:C	LPS	B	0.0201330895927666	0.0677907966872553	0.532459062710697
WASF1	chr6:110030581:T:C	LPS	CD4T	0.0256723945158851	0.0820146384240336	0.526894778118749
WASF1	chr6:110030581:T:C	Tcruzi	NK	0.0137352433385959	0.0606651726571742	0.556803274830396
WASF1	chr6:110030581:T:C	Tcruzi	CD8T	0.0235554828275498	0.0690348986180707	0.520443105275713
WASF1	chr6:110030581:T:C	Tcruzi	monocyte	-0.0056654383337109	0.0741010254274071	0.608633511050714
WASF1	chr6:110030581:T:C	Tcruzi	B	0.0174077116134362	0.0635964197365903	0.542825988645008
WASF1	chr6:110030581:T:C	Tcruzi	CD4T	0.0279069536901096	0.0838675763820182	0.523354739706436
WASF1	chr6:110033459:T:G	NI	NK	0.0646045217284349	0.0937864662569953	0.282689540599539
WASF1	chr6:110033459:T:G	NI	CD8T	0.153615413330682	0.145796224215001	0.164504082390246
WASF1	chr6:110033459:T:G	NI	monocyte	0.154855133932383	0.151576193387829	0.16656313494185
WASF1	chr6:110033459:T:G	NI	B	0.0431316211655379	0.0991329821414394	0.37898406162907
WASF1	chr6:110033459:T:G	NI	CD4T	0.126744392281448	0.137957515294768	0.210940919811235
WASF1	chr6:110033459:T:G	IAV	NK	0.0443735707193548	0.0840073395880463	0.333134276535474
WASF1	chr6:110033459:T:G	IAV	CD8T	0.0260767360427055	0.0797228931212199	0.384157983180997
WASF1	chr6:110033459:T:G	IAV	monocyte	0.0354231862455112	0.0939165107996805	0.378766139336189
WASF1	chr6:110033459:T:G	IAV	B	-0.0323821142356312	0.0997603467751313	0.465885551429774
WASF1	chr6:110033459:T:G	IAV	CD4T	0.0243389910305848	0.100064780631329	0.422202653573951
WASF1	chr6:110033459:T:G	LPS	NK	0.0669637088330424	0.0935201818493282	0.274209662161035
WASF1	chr6:110033459:T:G	LPS	CD8T	0.0895978670751674	0.0990065617349676	0.21368458344166
WASF1	chr6:110033459:T:G	LPS	monocyte	0.102164143018889	0.122176220835867	0.236531058303974
WASF1	chr6:110033459:T:G	LPS	B	-0.0215376903941312	0.10417255660298	0.507891077766637
WASF1	chr6:110033459:T:G	LPS	CD4T	0.0298557616543306	0.10841335076311	0.410646629042348
WASF1	chr6:110033459:T:G	Tcruzi	NK	0.0494577440924502	0.0944195724755972	0.329904926521081
WASF1	chr6:110033459:T:G	Tcruzi	CD8T	0.134300778525234	0.130174892207484	0.173006717918784
WASF1	chr6:110033459:T:G	Tcruzi	monocyte	0.100436012890238	0.117728335908566	0.234729244866517
WASF1	chr6:110033459:T:G	Tcruzi	B	0.00263188001111119	0.0942918978540518	0.505360365212004
WASF1	chr6:110033459:T:G	Tcruzi	CD4T	0.0482006119281815	0.108848047664057	0.358858967421729
WASF1	chr6:110035356:C:T	NI	NK	-0.00698552577018129	0.0238061781883461	0.648991561925616
WASF1	chr6:110035356:C:T	NI	CD8T	-0.00412886550769055	0.0245263591247271	0.683834871650826
WASF1	chr6:110035356:C:T	NI	monocyte	0.0156016563719227	0.0408773881620314	0.55761013807823
WASF1	chr6:110035356:C:T	NI	B	-0.0112781439412272	0.0286961135690127	0.618204151401273
WASF1	chr6:110035356:C:T	NI	CD4T	-0.00263953657057208	0.030649981446563	0.695101858085932
WASF1	chr6:110035356:C:T	IAV	NK	-0.00587525084027047	0.0219016185193898	0.65576825206086
WASF1	chr6:110035356:C:T	IAV	CD8T	-0.00513967732699654	0.0199652757461504	0.659719885106366
WASF1	chr6:110035356:C:T	IAV	monocyte	-0.00240310691310689	0.0246259641677855	0.708727010683632
WASF1	chr6:110035356:C:T	IAV	B	-0.0111242248556116	0.0267032148097101	0.609149570736862
WASF1	chr6:110035356:C:T	IAV	CD4T	-0.00114470707834239	0.0258224391873091	0.715505611035789
WASF1	chr6:110035356:C:T	LPS	NK	-0.00886611679990928	0.0250177845333953	0.624701407754126
WASF1	chr6:110035356:C:T	LPS	CD8T	-0.00448028956164072	0.0218961746279256	0.667566231080114
WASF1	chr6:110035356:C:T	LPS	monocyte	-0.00135952964564621	0.0296776136067535	0.705273635760392
WASF1	chr6:110035356:C:T	LPS	B	-0.0112647571667301	0.0286535125554909	0.611500382679368
WASF1	chr6:110035356:C:T	LPS	CD4T	-0.00160892657323917	0.0282210077830995	0.706741448554622
WASF1	chr6:110035356:C:T	Tcruzi	NK	-0.0124047653812053	0.0291317212864881	0.602228565973568
WASF1	chr6:110035356:C:T	Tcruzi	CD8T	-0.00291299167490004	0.023697528544591	0.690232026341183
WASF1	chr6:110035356:C:T	Tcruzi	monocyte	-2.07724862250022e-05	0.028361312587162	0.723576431407956
WASF1	chr6:110035356:C:T	Tcruzi	B	-0.0129766923274622	0.0295160284136967	0.597252800957964
WASF1	chr6:110035356:C:T	Tcruzi	CD4T	-0.00482179345788595	0.0286088396862764	0.681000794320673
WASF1	chr6:110050802:C:A	NI	NK	0.0278052853341551	0.0845937759283272	0.37169791413413
WASF1	chr6:110050802:C:A	NI	CD8T	0.114278913675898	0.101093816043318	0.12882069714636
WASF1	chr6:110050802:C:A	NI	monocyte	0.0897644731952868	0.106240004981907	0.205536239725313
WASF1	chr6:110050802:C:A	NI	B	-0.158538858018482	0.102236264822102	0.0609328929199229
WASF1	chr6:110050802:C:A	NI	CD4T	0.0453439317618156	0.104916670673857	0.346601749808455
WASF1	chr6:110050802:C:A	IAV	NK	0.0690101801902869	0.0848754482611024	0.213503871144808
WASF1	chr6:110050802:C:A	IAV	CD8T	0.0269171364740955	0.0738340326445153	0.360766279723142
WASF1	chr6:110050802:C:A	IAV	monocyte	0.00295084971357708	0.0897779593345915	0.484845420384837
WASF1	chr6:110050802:C:A	IAV	B	-0.243382354718708	0.131633336074222	0.0276494583086229
WASF1	chr6:110050802:C:A	IAV	CD4T	-0.00796992059515167	0.0911573476777962	0.472560532555493
WASF1	chr6:110050802:C:A	LPS	NK	0.056389158662583	0.0847631491782022	0.260767271171582
WASF1	chr6:110050802:C:A	LPS	CD8T	0.0575282340153628	0.082180347818005	0.249144004894784
WASF1	chr6:110050802:C:A	LPS	monocyte	0.059508848437514	0.101834094511017	0.288141037629462
WASF1	chr6:110050802:C:A	LPS	B	-0.226997296770226	0.121954383998368	0.0314453987741996
WASF1	chr6:110050802:C:A	LPS	CD4T	-0.0533557476095661	0.102102349640565	0.316124090262708
WASF1	chr6:110050802:C:A	Tcruzi	NK	0.0367521615572716	0.0909348278048679	0.343965959769059
WASF1	chr6:110050802:C:A	Tcruzi	CD8T	0.0707712088371391	0.0896590856984061	0.222083560411039
WASF1	chr6:110050802:C:A	Tcruzi	monocyte	0.0783657027876522	0.102622825716175	0.230563941642807
WASF1	chr6:110050802:C:A	Tcruzi	B	-0.210076708371705	0.11882205336309	0.0351978196538599
WASF1	chr6:110050802:C:A	Tcruzi	CD4T	-0.0078366727403448	0.0993658484165437	0.48038085917963
WASF1	chr6:110056912:C:G	NI	NK	0.038010688959352	0.067119937095725	0.407523443007212
WASF1	chr6:110056912:C:G	NI	CD8T	0.0505136367160899	0.0796276882951107	0.384275917622394
WASF1	chr6:110056912:C:G	NI	monocyte	0.0132210281273192	0.075978347343169	0.525712804967344
WASF1	chr6:110056912:C:G	NI	B	0.0369614293443695	0.0721024261254016	0.428227171653174
WASF1	chr6:110056912:C:G	NI	CD4T	0.0446471602797933	0.0882442050080038	0.424362589704966
WASF1	chr6:110056912:C:G	IAV	NK	0.0374719851479903	0.0640854549265268	0.399630954154377
WASF1	chr6:110056912:C:G	IAV	CD8T	0.0404362470343263	0.0633192122650113	0.377385325715492
WASF1	chr6:110056912:C:G	IAV	monocyte	0.00470173454837233	0.0631920797997378	0.574465765914053
WASF1	chr6:110056912:C:G	IAV	B	0.0338966428949641	0.0643993111798814	0.421968771696153
WASF1	chr6:110056912:C:G	IAV	CD4T	0.0463081037335118	0.0796739713575398	0.404385030504916
WASF1	chr6:110056912:C:G	LPS	NK	0.041038597474658	0.0690636668242546	0.393090856014225
WASF1	chr6:110056912:C:G	LPS	CD8T	0.048986410711681	0.0737651035448457	0.365356469027977
WASF1	chr6:110056912:C:G	LPS	monocyte	0.00809621789400783	0.0747214369117603	0.554421338659913
WASF1	chr6:110056912:C:G	LPS	B	0.0423087999164348	0.0755183334695776	0.406000835468901
WASF1	chr6:110056912:C:G	LPS	CD4T	0.0454603559321208	0.0841196404446161	0.415615621973539
WASF1	chr6:110056912:C:G	Tcruzi	NK	0.0456277374152357	0.0744911131798471	0.385838633161295
WASF1	chr6:110056912:C:G	Tcruzi	CD8T	0.0484364312798727	0.0764784439518168	0.382511662489432
WASF1	chr6:110056912:C:G	Tcruzi	monocyte	0.0197307702656562	0.0740458436109532	0.511980614653126
WASF1	chr6:110056912:C:G	Tcruzi	B	0.0425184303162581	0.0741956357702415	0.401803423282653
WASF1	chr6:110056912:C:G	Tcruzi	CD4T	0.0517561355446342	0.0884564689125943	0.401501104020373
WASF1	chr6:110070373:C:T	NI	NK	-0.00651107326898787	0.0876147656910348	0.524488467619218
WASF1	chr6:110070373:C:T	NI	CD8T	-0.0355889494848242	0.0985119629713009	0.433048505315267
WASF1	chr6:110070373:C:T	NI	monocyte	-0.10760055232048	0.147899122886095	0.284947615735795
WASF1	chr6:110070373:C:T	NI	B	-0.133994390820481	0.164703166891088	0.249096927962503
WASF1	chr6:110070373:C:T	NI	CD4T	-0.0687548089441953	0.129702033820235	0.373077504976887
WASF1	chr6:110070373:C:T	IAV	NK	-0.000574830553170844	0.0830240960170782	0.543659124923358
WASF1	chr6:110070373:C:T	IAV	CD8T	-0.00204711680774708	0.0764073882933882	0.534921047735566
WASF1	chr6:110070373:C:T	IAV	monocyte	-0.0771944634087035	0.11601286175584	0.322513296993814
WASF1	chr6:110070373:C:T	IAV	B	-0.0946480351863211	0.123243303428181	0.273494316832637
WASF1	chr6:110070373:C:T	IAV	CD4T	-0.0535313044328315	0.108645739917298	0.388687944452463
WASF1	chr6:110070373:C:T	LPS	NK	-0.0104656371842768	0.0870779360203665	0.506854679559134
WASF1	chr6:110070373:C:T	LPS	CD8T	-0.039088514885555	0.0883074999603768	0.405227774599311
WASF1	chr6:110070373:C:T	LPS	monocyte	-0.0595202048291789	0.11972495994319	0.376424101635806
WASF1	chr6:110070373:C:T	LPS	B	-0.124717124010688	0.154386134861466	0.252938542005592
WASF1	chr6:110070373:C:T	LPS	CD4T	-0.0661957114476971	0.122231078045279	0.370418045078931
WASF1	chr6:110070373:C:T	Tcruzi	NK	-0.00577245545389775	0.0908971500040944	0.526188976935151
WASF1	chr6:110070373:C:T	Tcruzi	CD8T	-0.0370916717868919	0.0953122889735781	0.423707275882288
WASF1	chr6:110070373:C:T	Tcruzi	monocyte	-0.0919499632370022	0.13370938373889	0.313711911170307
WASF1	chr6:110070373:C:T	Tcruzi	B	-0.116324786115898	0.144892212937416	0.25722374497382
WASF1	chr6:110070373:C:T	Tcruzi	CD4T	-0.0663977859608396	0.122921995730978	0.373163864001042
WASF1	chr6:110107817:T:A	NI	NK	-0.0201864751693635	0.0510562501070977	0.336343510424699
WASF1	chr6:110107817:T:A	NI	CD8T	-0.091526984540912	0.0513651276950363	0.0386371988392402
WASF1	chr6:110107817:T:A	NI	monocyte	-0.20861730046364	0.0627112654796933	0.000241019906697337
WASF1	chr6:110107817:T:A	NI	B	-0.148509815796819	0.0549838220911418	0.00382762682288329
WASF1	chr6:110107817:T:A	NI	CD4T	-0.185774684144409	0.0612663483322092	0.00103925080072986
WASF1	chr6:110107817:T:A	IAV	NK	-0.023492661546561	0.0482287650597641	0.303303100231525
WASF1	chr6:110107817:T:A	IAV	CD8T	-0.0489639812657281	0.0432190025925362	0.125060113101367
WASF1	chr6:110107817:T:A	IAV	monocyte	-0.135521112847417	0.0535537433826926	0.0057537053432567
WASF1	chr6:110107817:T:A	IAV	B	-0.15593031562763	0.0541242987891575	0.00108013857296718
WASF1	chr6:110107817:T:A	IAV	CD4T	-0.153686427235725	0.0545532214022247	0.00234530641073172
WASF1	chr6:110107817:T:A	LPS	NK	-0.0233339509444568	0.0503169313465929	0.311151104482717
WASF1	chr6:110107817:T:A	LPS	CD8T	-0.0773753270020109	0.046750091153181	0.0487073689755796
WASF1	chr6:110107817:T:A	LPS	monocyte	-0.196023647676036	0.0623457086428876	0.000501392309091742
WASF1	chr6:110107817:T:A	LPS	B	-0.219233769967674	0.0629117302237161	2.78027709558204e-05
WASF1	chr6:110107817:T:A	LPS	CD4T	-0.200982145022446	0.0603143391647423	0.00021191685628108
WASF1	chr6:110107817:T:A	Tcruzi	NK	-0.00797969721123762	0.0555748734147671	0.426405880321618
WASF1	chr6:110107817:T:A	Tcruzi	CD8T	-0.101833140185124	0.0501012476264364	0.0204651008537352
WASF1	chr6:110107817:T:A	Tcruzi	monocyte	-0.190165201239395	0.0603215045022155	0.000590650251785285
WASF1	chr6:110107817:T:A	Tcruzi	B	-0.172930688375933	0.0558271207110204	0.000554394604346031
WASF1	chr6:110107817:T:A	Tcruzi	CD4T	-0.186962287310095	0.0592811483621407	0.00054589924594417
WASF1	chr6:110163221:C:A	NI	NK	-0.0229842675555574	0.054456869409264	0.439951813900557
WASF1	chr6:110163221:C:A	NI	CD8T	-0.0519649237300926	0.0713225280650595	0.338252404885417
WASF1	chr6:110163221:C:A	NI	monocyte	-0.0563577601693932	0.0835528250576659	0.337130906125253
WASF1	chr6:110163221:C:A	NI	B	-0.0192102797416813	0.0595771569241875	0.474029576111991
WASF1	chr6:110163221:C:A	NI	CD4T	-0.0659953182302586	0.0891514880796478	0.328023871514894
WASF1	chr6:110163221:C:A	IAV	NK	-0.0241321960179023	0.0514104285083231	0.424983237017254
WASF1	chr6:110163221:C:A	IAV	CD8T	-0.0336696872152035	0.0518270782388465	0.363675401387647
WASF1	chr6:110163221:C:A	IAV	monocyte	-0.0421146527585839	0.0666934193254607	0.370139183009357
WASF1	chr6:110163221:C:A	IAV	B	-0.0232278299753526	0.0538391462551834	0.439786480458743
WASF1	chr6:110163221:C:A	IAV	CD4T	-0.0510573320535361	0.0727495099127184	0.347777624143519
WASF1	chr6:110163221:C:A	LPS	NK	-0.0276846165859969	0.0556516387869059	0.412419488267828
WASF1	chr6:110163221:C:A	LPS	CD8T	-0.0434732192539954	0.0612847906470601	0.340059585113013
WASF1	chr6:110163221:C:A	LPS	monocyte	-0.0528897314824585	0.0808863339490254	0.352349554751824
WASF1	chr6:110163221:C:A	LPS	B	-0.0203401324507489	0.0595334695996268	0.463727376880511
WASF1	chr6:110163221:C:A	LPS	CD4T	-0.0675901052082107	0.0875657993751318	0.317753337505993
WASF1	chr6:110163221:C:A	Tcruzi	NK	-0.03124197018369	0.0588098876828017	0.403519390887016
WASF1	chr6:110163221:C:A	Tcruzi	CD8T	-0.0504690822226005	0.0690193634841292	0.33531006227647
WASF1	chr6:110163221:C:A	Tcruzi	monocyte	-0.0661112702914071	0.0888574427391081	0.320584549324014
WASF1	chr6:110163221:C:A	Tcruzi	B	-0.0184188781546117	0.0568507158729882	0.471253426729138
WASF1	chr6:110163221:C:A	Tcruzi	CD4T	-0.0647552289911137	0.0857240053461788	0.326954447343609
WASF1	chr6:110220670:T:C	NI	NK	0.0681714608398348	0.0778167007609092	0.24143171493138
WASF1	chr6:110220670:T:C	NI	CD8T	0.0414017531428851	0.0702313165507639	0.341446131512409
WASF1	chr6:110220670:T:C	NI	monocyte	0.117166446084368	0.111491697553978	0.176838405318925
WASF1	chr6:110220670:T:C	NI	B	0.00244669156716002	0.0703199519761531	0.525251577830799
WASF1	chr6:110220670:T:C	NI	CD4T	0.0206640614758114	0.0830075367565468	0.450124028617754
WASF1	chr6:110220670:T:C	IAV	NK	0.0598005946655543	0.0701779189834823	0.249677088198539
WASF1	chr6:110220670:T:C	IAV	CD8T	0.0359466441169936	0.0564690963447786	0.322972553655398
WASF1	chr6:110220670:T:C	IAV	monocyte	0.0893379731389017	0.0894312149307308	0.204637085302663
WASF1	chr6:110220670:T:C	IAV	B	0.00405186855209422	0.0620196832688871	0.513584113646133
WASF1	chr6:110220670:T:C	IAV	CD4T	0.016932211246003	0.0718300609012146	0.454611751574164
WASF1	chr6:110220670:T:C	LPS	NK	0.0790381238668481	0.0839863227435195	0.214992290886466
WASF1	chr6:110220670:T:C	LPS	CD8T	0.0383674346022742	0.0622641234332974	0.327888390804286
WASF1	chr6:110220670:T:C	LPS	monocyte	0.111148242636771	0.107977750389036	0.189260984385493
WASF1	chr6:110220670:T:C	LPS	B	0.013979870100187	0.0686771167104158	0.466869204965827
WASF1	chr6:110220670:T:C	LPS	CD4T	0.0344209999945304	0.0786466826159221	0.389947329580667
WASF1	chr6:110220670:T:C	Tcruzi	NK	0.0634499740021072	0.0766261686495243	0.257491837082838
WASF1	chr6:110220670:T:C	Tcruzi	CD8T	0.0419887552703862	0.0684339740278483	0.332817559471112
WASF1	chr6:110220670:T:C	Tcruzi	monocyte	0.0980798208553596	0.098743944709998	0.208365769625214
WASF1	chr6:110220670:T:C	Tcruzi	B	0.017032784773616	0.0661923716083691	0.452811834432121
WASF1	chr6:110220670:T:C	Tcruzi	CD4T	0.0317173010011412	0.0789073355826056	0.40446750033262
WASF1	chr6:110220696:T:C	NI	NK	0.0641802609955882	0.100414095890036	0.353646800275612
WASF1	chr6:110220696:T:C	NI	CD8T	0.0380079860087406	0.084501983868793	0.436553050232101
WASF1	chr6:110220696:T:C	NI	monocyte	0.0836710114341838	0.126454995206477	0.325504946449232
WASF1	chr6:110220696:T:C	NI	B	-0.0026404651846039	0.0785964191712884	0.592135763959246
WASF1	chr6:110220696:T:C	NI	CD4T	0.0165210084240734	0.0948469015036484	0.520821113716867
WASF1	chr6:110220696:T:C	IAV	NK	0.0463054751131715	0.0807882411675652	0.385193495808347
WASF1	chr6:110220696:T:C	IAV	CD8T	0.0192668317640764	0.0617959660068466	0.475942744449606
WASF1	chr6:110220696:T:C	IAV	monocyte	0.049818166400909	0.0901432562488631	0.394224483415762
WASF1	chr6:110220696:T:C	IAV	B	-0.0210518285809877	0.0794481047185027	0.525180413959194
WASF1	chr6:110220696:T:C	IAV	CD4T	0.00569007274080317	0.0818024872888392	0.554950286659693
WASF1	chr6:110220696:T:C	LPS	NK	0.058848150478817	0.0941471697169669	0.35998382212986
WASF1	chr6:110220696:T:C	LPS	CD8T	0.0293400487624037	0.071633275889062	0.444864667402968
WASF1	chr6:110220696:T:C	LPS	monocyte	0.0512276425979417	0.101591420858011	0.404022580914564
WASF1	chr6:110220696:T:C	LPS	B	0.000729304915440781	0.0776644325489731	0.575963692835521
WASF1	chr6:110220696:T:C	LPS	CD4T	-0.00149927601039971	0.0918221837252016	0.576410399379871
WASF1	chr6:110220696:T:C	Tcruzi	NK	0.0623497982897313	0.0999244291356091	0.360427186626961
WASF1	chr6:110220696:T:C	Tcruzi	CD8T	0.027592284307012	0.0773187335371916	0.46470584446614
WASF1	chr6:110220696:T:C	Tcruzi	monocyte	0.0539599585272147	0.100770434849741	0.398745185168738
WASF1	chr6:110220696:T:C	Tcruzi	B	-0.0136459979100606	0.0798844514722122	0.5552363424345
WASF1	chr6:110220696:T:C	Tcruzi	CD4T	0.0116592615325689	0.0893404845069012	0.537787495356715
WASF1	chr6:110229408:A:C	NI	NK	0.0215633023714609	0.142492122984061	0.444667332030957
WASF1	chr6:110229408:A:C	NI	CD8T	0.126884870776083	0.155602078330744	0.212460893034667
WASF1	chr6:110229408:A:C	NI	monocyte	-0.426269805895027	0.208375325516554	0.0175898076166716
WASF1	chr6:110229408:A:C	NI	B	-0.309564964182259	0.179945819939165	0.03634132279735
WASF1	chr6:110229408:A:C	NI	CD4T	0.180988573820203	0.193640546875143	0.179230191913996
WASF1	chr6:110229408:A:C	IAV	NK	0.0144547510409512	0.133686153259331	0.463290583330291
WASF1	chr6:110229408:A:C	IAV	CD8T	0.0984103920756763	0.127207663051076	0.224554979221163
WASF1	chr6:110229408:A:C	IAV	monocyte	-0.376563107276969	0.185553140397877	0.017402954030966
WASF1	chr6:110229408:A:C	IAV	B	-0.368884673810028	0.18969406774805	0.0189176383329215
WASF1	chr6:110229408:A:C	IAV	CD4T	0.0627290150357658	0.159838629941584	0.355350470433693
WASF1	chr6:110229408:A:C	LPS	NK	0.0069437888237498	0.140059058096545	0.48493896304346
WASF1	chr6:110229408:A:C	LPS	CD8T	0.0838304728022319	0.136206169516577	0.275824963687901
WASF1	chr6:110229408:A:C	LPS	monocyte	-0.239461444947912	0.182900675075191	0.0917195735413279
WASF1	chr6:110229408:A:C	LPS	B	-0.397189366243438	0.201297342639194	0.019432677578174
WASF1	chr6:110229408:A:C	LPS	CD4T	0.134030688862091	0.17896199726396	0.234236526812763
WASF1	chr6:110229408:A:C	Tcruzi	NK	0.0124569845886182	0.149440291908131	0.470506100823927
WASF1	chr6:110229408:A:C	Tcruzi	CD8T	0.120596205074478	0.150797590035376	0.217073221925193
WASF1	chr6:110229408:A:C	Tcruzi	monocyte	-0.351012186094014	0.188141159648308	0.0278433981714071
WASF1	chr6:110229408:A:C	Tcruzi	B	-0.309404461945915	0.176396535466386	0.032734018188006
WASF1	chr6:110229408:A:C	Tcruzi	CD4T	0.069500567728068	0.172154057430816	0.348459416890348
WASHC1	chr9:44355:T:C	NI	NK	0.221575273821934	0.0911001753703045	0.00466590339263712
WASHC1	chr9:44355:T:C	NI	CD8T	0.276919628410174	0.0940181066278034	0.00107021158712748
WASHC1	chr9:44355:T:C	NI	monocyte	0.22136482168153	0.10478872899129	0.0155818678183848
WASHC1	chr9:44355:T:C	NI	B	0.242191933843425	0.0978194737426295	0.00473786603538477
WASHC1	chr9:44355:T:C	NI	CD4T	0.349220356864687	0.118357571134886	0.000534104935762304
WASHC1	chr9:44355:T:C	IAV	NK	0.181458573292626	0.0852507739661961	0.0135099263259878
WASHC1	chr9:44355:T:C	IAV	CD8T	0.188578072632126	0.0794926707051215	0.00613266871762097
WASHC1	chr9:44355:T:C	IAV	monocyte	0.128570251184737	0.0985665853875618	0.0906727567047512
WASHC1	chr9:44355:T:C	IAV	B	0.177275141641638	0.0879210178676696	0.019794661394017
WASHC1	chr9:44355:T:C	IAV	CD4T	0.272752136763923	0.0972877951729171	0.00191938110145552
WASHC1	chr9:44355:T:C	LPS	NK	0.186374082451367	0.0880844041153029	0.0167513283231188
WASHC1	chr9:44355:T:C	LPS	CD8T	0.239955089889916	0.0844634773509436	0.00141120707692103
WASHC1	chr9:44355:T:C	LPS	monocyte	0.181515690287762	0.10707732724333	0.0441733772956868
WASHC1	chr9:44355:T:C	LPS	B	0.269419988698236	0.102086094981158	0.00168796213306193
WASHC1	chr9:44355:T:C	LPS	CD4T	0.289366904618673	0.103332502516195	0.00225265126700855
WASHC1	chr9:44355:T:C	Tcruzi	NK	0.209599775091558	0.0918754247100988	0.00932373248189342
WASHC1	chr9:44355:T:C	Tcruzi	CD8T	0.283740836561019	0.0950701040362572	0.000608588911614176
WASHC1	chr9:44355:T:C	Tcruzi	monocyte	0.201248815906497	0.102996708074765	0.0238238878538083
WASHC1	chr9:44355:T:C	Tcruzi	B	0.264284732903818	0.101582412218353	0.00165511874869035
WASHC1	chr9:44355:T:C	Tcruzi	CD4T	0.313310582518049	0.107392457487741	0.00102962991362446
WASHC1	chr9:62261:T:G	NI	NK	-0.212962452894765	0.0551694696013162	8.04546794814787e-05
WASHC1	chr9:62261:T:G	NI	CD8T	-0.322818491062668	0.0562955399190382	1.08312476765349e-08
WASHC1	chr9:62261:T:G	NI	monocyte	-0.322274173369356	0.0600932717405398	4.8454674494991e-08
WASHC1	chr9:62261:T:G	NI	B	-0.236397748694898	0.0600063612148091	2.70461719069637e-05
WASHC1	chr9:62261:T:G	NI	CD4T	-0.379445932910763	0.061974025999388	8.01586019782974e-10
WASHC1	chr9:62261:T:G	IAV	NK	-0.178410653019965	0.0540381104771865	0.000765742504946876
WASHC1	chr9:62261:T:G	IAV	CD8T	-0.198419193041676	0.0505176895064969	8.14536200663962e-05
WASHC1	chr9:62261:T:G	IAV	monocyte	-0.231918092690548	0.0570500046822042	4.77818079340775e-05
WASHC1	chr9:62261:T:G	IAV	B	-0.152802029589255	0.0556221068661122	0.00339624401828398
WASHC1	chr9:62261:T:G	IAV	CD4T	-0.327667690568954	0.0580254067821816	1.53103326683279e-08
WASHC1	chr9:62261:T:G	LPS	NK	-0.237450071474266	0.055802111190016	1.11754720507617e-05
WASHC1	chr9:62261:T:G	LPS	CD8T	-0.276375157777517	0.052138120339079	9.40721279762968e-08
WASHC1	chr9:62261:T:G	LPS	monocyte	-0.355319810056824	0.0648001477046161	3.96805110991494e-09
WASHC1	chr9:62261:T:G	LPS	B	-0.171262992778907	0.0582893298545542	0.00229594161067515
WASHC1	chr9:62261:T:G	LPS	CD4T	-0.359467089900916	0.0603278045466728	3.16355541762903e-09
WASHC1	chr9:62261:T:G	Tcruzi	NK	-0.200907220828207	0.0577659346776695	0.000454540930844738
WASHC1	chr9:62261:T:G	Tcruzi	CD8T	-0.297456852679551	0.0543966624008741	1.14326488387384e-07
WASHC1	chr9:62261:T:G	Tcruzi	monocyte	-0.321453332066018	0.0592132957486782	2.74002204259105e-08
WASHC1	chr9:62261:T:G	Tcruzi	B	-0.184132708493768	0.0571401320990169	0.000833050210338415
WASHC1	chr9:62261:T:G	Tcruzi	CD4T	-0.36075402364448	0.0597165051699262	2.43610331907007e-09
WASHC1	chr9:102702:C:T	NI	NK	0.108738896381245	0.107215542485149	0.170915542288743
WASHC1	chr9:102702:C:T	NI	CD8T	0.156507457236283	0.130889643925986	0.129121767150906
WASHC1	chr9:102702:C:T	NI	monocyte	0.174532237707318	0.147216032710774	0.125173236619769
WASHC1	chr9:102702:C:T	NI	B	0.0629068265573222	0.105922230495728	0.299162038724993
WASHC1	chr9:102702:C:T	NI	CD4T	0.163098557117724	0.145621553731153	0.148711243465409
WASHC1	chr9:102702:C:T	IAV	NK	0.10255870347899	0.101246161203929	0.169261530182145
WASHC1	chr9:102702:C:T	IAV	CD8T	0.10861592702573	0.0994272471027137	0.146494493281678
WASHC1	chr9:102702:C:T	IAV	monocyte	0.162191217488392	0.136463513681728	0.121947024106264
WASHC1	chr9:102702:C:T	IAV	B	0.055823784463739	0.0944960457602228	0.298301282432364
WASHC1	chr9:102702:C:T	IAV	CD4T	0.143877190650158	0.127597100252078	0.14692069451321
WASHC1	chr9:102702:C:T	LPS	NK	0.118821054273547	0.110824478228491	0.154044324424125
WASHC1	chr9:102702:C:T	LPS	CD8T	0.124904793176046	0.108952647432906	0.139142222831641
WASHC1	chr9:102702:C:T	LPS	monocyte	0.18135939010493	0.152346061259583	0.122860610378719
WASHC1	chr9:102702:C:T	LPS	B	0.0665129897695812	0.10475545377883	0.285076461664292
WASHC1	chr9:102702:C:T	LPS	CD4T	0.146272538595622	0.133451549031946	0.156340112498174
WASHC1	chr9:102702:C:T	Tcruzi	NK	0.110509559005672	0.109626844489569	0.172516059044239
WASHC1	chr9:102702:C:T	Tcruzi	CD8T	0.149845106636401	0.125882088409545	0.129535064008273
WASHC1	chr9:102702:C:T	Tcruzi	monocyte	0.179141747583556	0.148720279654364	0.123276744680824
WASHC1	chr9:102702:C:T	Tcruzi	B	0.0638266632267758	0.101615875827291	0.287324373654621
WASHC1	chr9:102702:C:T	Tcruzi	CD4T	0.163615362307466	0.142287310854214	0.141958642697475
WASHC1	chr9:130418:T:C	NI	NK	0.0509315620525323	0.0424352779282913	0.109941867668514
WASHC1	chr9:130418:T:C	NI	CD8T	0.0743092436729851	0.043634575270932	0.0428842257671582
WASHC1	chr9:130418:T:C	NI	monocyte	0.0251886348967608	0.0478830213622655	0.290832834880932
WASHC1	chr9:130418:T:C	NI	B	0.0875865543090617	0.0490433107768605	0.0284624279392438
WASHC1	chr9:130418:T:C	NI	CD4T	0.055230916997429	0.0503856450288095	0.135223433319877
WASHC1	chr9:130418:T:C	IAV	NK	0.0605252166176843	0.0411613467983642	0.0653351640971699
WASHC1	chr9:130418:T:C	IAV	CD8T	0.0595837642598091	0.038490297736949	0.0543287812989573
WASHC1	chr9:130418:T:C	IAV	monocyte	0.0580366879735001	0.0461029463182256	0.0946588280385533
WASHC1	chr9:130418:T:C	IAV	B	0.0722401618610419	0.0438010345490659	0.0407397381681045
WASHC1	chr9:130418:T:C	IAV	CD4T	0.109738179022925	0.0509200415097968	0.0111880372974977
WASHC1	chr9:130418:T:C	LPS	NK	0.0671538947469203	0.0427360359770325	0.0541679606268233
WASHC1	chr9:130418:T:C	LPS	CD8T	0.0806377120654509	0.0418326722664082	0.0209967869011575
WASHC1	chr9:130418:T:C	LPS	monocyte	0.0611377370943152	0.0498902732515746	0.104640607895486
WASHC1	chr9:130418:T:C	LPS	B	0.0815616497137779	0.0461696320859927	0.0330535855911209
WASHC1	chr9:130418:T:C	LPS	CD4T	0.121336945779483	0.0548453435134098	0.00922318293319995
WASHC1	chr9:130418:T:C	Tcruzi	NK	0.11890203544218	0.0601747287487184	0.00944806321002956
WASHC1	chr9:130418:T:C	Tcruzi	CD8T	0.0617570552673525	0.0424754320350854	0.0728440258249068
WASHC1	chr9:130418:T:C	Tcruzi	monocyte	0.0235881300755617	0.0471689424618073	0.29884468640041
WASHC1	chr9:130418:T:C	Tcruzi	B	0.0596425420392758	0.0442089432517848	0.0840842180917094
WASHC1	chr9:130418:T:C	Tcruzi	CD4T	0.0597376560190017	0.0482481875341957	0.107886679781632
WASHC2A	chr10:49982697:A:G	NI	NK	0.0513100588663654	0.0710975320463946	0.233768956100491
WASHC2A	chr10:49982697:A:G	NI	CD8T	0.029734851840642	0.0717820680032993	0.338926628673611
WASHC2A	chr10:49982697:A:G	NI	monocyte	-0.225668110821384	0.0809290882128171	0.00257694642212492
WASHC2A	chr10:49982697:A:G	NI	B	-0.0583342274462492	0.0771989377332468	0.221732860087736
WASHC2A	chr10:49982697:A:G	NI	CD4T	0.0138146799413539	0.0818401721409006	0.435472012070575
WASHC2A	chr10:49982697:A:G	IAV	NK	0.0238833584358783	0.0688118170909306	0.36349917964
WASHC2A	chr10:49982697:A:G	IAV	CD8T	0.0140654668190653	0.0645664675888243	0.410329783107949
WASHC2A	chr10:49982697:A:G	IAV	monocyte	-0.267224158774153	0.0720295879076128	7.94684049035821e-05
WASHC2A	chr10:49982697:A:G	IAV	B	-0.0190691680564297	0.0699105682522667	0.381185674291058
WASHC2A	chr10:49982697:A:G	IAV	CD4T	-0.0189389628645632	0.0739815495336793	0.397705659724029
WASHC2A	chr10:49982697:A:G	LPS	NK	0.076372951709689	0.0763765914372184	0.154167670215848
WASHC2A	chr10:49982697:A:G	LPS	CD8T	0.0551405717355914	0.0688440329862325	0.210576064168515
WASHC2A	chr10:49982697:A:G	LPS	monocyte	-0.3051508857535	0.0909849302230562	0.000187614634311384
WASHC2A	chr10:49982697:A:G	LPS	B	-0.074121484304958	0.0766270910432389	0.162430121857292
WASHC2A	chr10:49982697:A:G	LPS	CD4T	-0.0378241933124464	0.0780304897393032	0.314876741581361
WASHC2A	chr10:49982697:A:G	Tcruzi	NK	0.0751183164932359	0.0775076393362734	0.162220698955558
WASHC2A	chr10:49982697:A:G	Tcruzi	CD8T	0.0498319725674256	0.0698677919761435	0.238043565924916
WASHC2A	chr10:49982697:A:G	Tcruzi	monocyte	-0.267646075114386	0.0830514382712827	0.000380664686125853
WASHC2A	chr10:49982697:A:G	Tcruzi	B	-0.0428572227224835	0.0739253548127971	0.275823373195699
WASHC2A	chr10:49982697:A:G	Tcruzi	CD4T	0.0182405513849553	0.0782176943734593	0.411372399284736
WASHC2A	chr10:50017299:C:T	NI	NK	0.0188967409871701	0.0364608256099895	0.340430251893865
WASHC2A	chr10:50017299:C:T	NI	CD8T	0.0390533091887023	0.0412507318958974	0.208866762608562
WASHC2A	chr10:50017299:C:T	NI	monocyte	-0.0392573904448201	0.0432839687296811	0.211150945940238
WASHC2A	chr10:50017299:C:T	NI	B	-0.0135269933096376	0.0399173887009285	0.413439675676378
WASHC2A	chr10:50017299:C:T	NI	CD4T	0.0305752813463049	0.0447036359044436	0.28842872345778
WASHC2A	chr10:50017299:C:T	IAV	NK	0.00913935751346454	0.0349451205601015	0.430712040667036
WASHC2A	chr10:50017299:C:T	IAV	CD8T	0.0105720630664298	0.0329222096284671	0.403307934302999
WASHC2A	chr10:50017299:C:T	IAV	monocyte	-0.0709849170998371	0.0446980840272187	0.0893124937051724
WASHC2A	chr10:50017299:C:T	IAV	B	-0.00366811859208031	0.0353366077069262	0.489875214352668
WASHC2A	chr10:50017299:C:T	IAV	CD4T	-0.0046258427663893	0.0383133741450084	0.499640878435754
WASHC2A	chr10:50017299:C:T	LPS	NK	0.0361157115096009	0.0424477137648331	0.231857790198956
WASHC2A	chr10:50017299:C:T	LPS	CD8T	0.0244823435753907	0.0353111465638035	0.282244713971294
WASHC2A	chr10:50017299:C:T	LPS	monocyte	-0.055903845209689	0.0464297546718396	0.144745165577667
WASHC2A	chr10:50017299:C:T	LPS	B	-0.0041102414889381	0.0383618348187043	0.490600417431124
WASHC2A	chr10:50017299:C:T	LPS	CD4T	-0.0084549595367811	0.0408901425183486	0.468705525009924
WASHC2A	chr10:50017299:C:T	Tcruzi	NK	0.00781993832868297	0.0382878449243933	0.443643462149398
WASHC2A	chr10:50017299:C:T	Tcruzi	CD8T	0.0573866255973661	0.0483279631031917	0.142556604304986
WASHC2A	chr10:50017299:C:T	Tcruzi	monocyte	-0.052966936727032	0.0444661201973929	0.149077669287914
WASHC2A	chr10:50017299:C:T	Tcruzi	B	-0.0074081403594488	0.037735732610409	0.461486686674095
WASHC2A	chr10:50017299:C:T	Tcruzi	CD4T	0.00719976179105921	0.040139249264869	0.461411927264612
WASHC2A	chr10:50049840:T:C	NI	NK	-0.0385854614039094	0.0498483105802927	0.216557766386261
WASHC2A	chr10:50049840:T:C	NI	CD8T	0.0137628520832665	0.0517741824139251	0.403368090832901
WASHC2A	chr10:50049840:T:C	NI	monocyte	-0.110297560520517	0.0539895484156944	0.0223703240467718
WASHC2A	chr10:50049840:T:C	NI	B	-0.0554858899496749	0.0535373299066404	0.148048496750559
WASHC2A	chr10:50049840:T:C	NI	CD4T	-0.0297543652744881	0.0547032459262386	0.291075461724613
WASHC2A	chr10:50049840:T:C	IAV	NK	-0.0776508006426126	0.0507740062811965	0.0582726912981607
WASHC2A	chr10:50049840:T:C	IAV	CD8T	-0.0167176714298785	0.0486079469791978	0.355034132883042
WASHC2A	chr10:50049840:T:C	IAV	monocyte	-0.230252510815104	0.045558223633942	1.16174787789802e-07
WASHC2A	chr10:50049840:T:C	IAV	B	-0.134050644910143	0.0531280639788268	0.003533087433229
WASHC2A	chr10:50049840:T:C	IAV	CD4T	-0.113241185575295	0.0533052523304953	0.0136406561718154
WASHC2A	chr10:50049840:T:C	LPS	NK	-0.0492261346493163	0.0513809228661365	0.16556899913356
WASHC2A	chr10:50049840:T:C	LPS	CD8T	-0.0499116958406555	0.0484334817739952	0.147401610468209
WASHC2A	chr10:50049840:T:C	LPS	monocyte	-0.214814242774924	0.0568832179395241	0.000336369886194121
WASHC2A	chr10:50049840:T:C	LPS	B	-0.0948265414873312	0.0528709489796946	0.0349977205509903
WASHC2A	chr10:50049840:T:C	LPS	CD4T	-0.0546290164963549	0.0520812554893547	0.145838882524412
WASHC2A	chr10:50049840:T:C	Tcruzi	NK	-0.0544406493388199	0.0538650549208753	0.152527771900595
WASHC2A	chr10:50049840:T:C	Tcruzi	CD8T	0.0178072965290491	0.0499349554222323	0.368680588085755
WASHC2A	chr10:50049840:T:C	Tcruzi	monocyte	-0.0734656411558413	0.0562116373174608	0.0985894460881569
WASHC2A	chr10:50049840:T:C	Tcruzi	B	-0.0463144904620623	0.0529794240261517	0.187270246260899
WASHC2A	chr10:50049840:T:C	Tcruzi	CD4T	-0.0315720145206195	0.0528115144788889	0.272174600337896
WASHC2A	chr10:50055070:T:C	NI	NK	-0.196086432082882	0.0975720113900312	0.0165418188189215
WASHC2A	chr10:50055070:T:C	NI	CD8T	-0.290949364794355	0.103779760134505	0.00143798359339453
WASHC2A	chr10:50055070:T:C	NI	monocyte	-0.0940057259607941	0.110724026550451	0.193869964318517
WASHC2A	chr10:50055070:T:C	NI	B	-0.290840361355644	0.116140166638306	0.00244261668415813
WASHC2A	chr10:50055070:T:C	NI	CD4T	-0.40167621730376	0.128024347300978	0.000430635393501411
WASHC2A	chr10:50055070:T:C	IAV	NK	-0.142886068028088	0.090206308496593	0.051867824501266
WASHC2A	chr10:50055070:T:C	IAV	CD8T	-0.161812175231245	0.08368315051754	0.022936334862271
WASHC2A	chr10:50055070:T:C	IAV	monocyte	0.0468674339871048	0.0936566606871654	0.318293530711293
WASHC2A	chr10:50055070:T:C	IAV	B	-0.196327517041618	0.095221294768875	0.0144399168704465
WASHC2A	chr10:50055070:T:C	IAV	CD4T	-0.298902112251653	0.106573402821747	0.00160298016479477
WASHC2A	chr10:50055070:T:C	LPS	NK	-0.188056515705455	0.0969636183667966	0.021174703226542
WASHC2A	chr10:50055070:T:C	LPS	CD8T	-0.214808114555042	0.0896641944937466	0.00700115155261027
WASHC2A	chr10:50055070:T:C	LPS	monocyte	-0.00819431539419885	0.112916591253414	0.46173030386463
WASHC2A	chr10:50055070:T:C	LPS	B	-0.291098674163663	0.115198968005229	0.00214919752751075
WASHC2A	chr10:50055070:T:C	LPS	CD4T	-0.358372644744415	0.117491297194867	0.00060671404002155
WASHC2A	chr10:50055070:T:C	Tcruzi	NK	-0.185262975267217	0.0994858093377885	0.0263934110783367
WASHC2A	chr10:50055070:T:C	Tcruzi	CD8T	-0.256137139094443	0.09581003925514	0.00302618665490417
WASHC2A	chr10:50055070:T:C	Tcruzi	monocyte	-0.0579259590118392	0.106203447845632	0.288470036319092
WASHC2A	chr10:50055070:T:C	Tcruzi	B	-0.275952521889427	0.11108094216365	0.00250617000522035
WASHC2A	chr10:50055070:T:C	Tcruzi	CD4T	-0.366502668264181	0.117760823178129	0.000531914898757258
WASHC2A	chr10:50082721:C:T	NI	NK	-0.00475307043110916	0.0354355830289344	0.637450490747418
WASHC2A	chr10:50082721:C:T	NI	CD8T	-0.00898721442493457	0.0404207674826361	0.612070656186813
WASHC2A	chr10:50082721:C:T	NI	monocyte	0.00842899044394465	0.0473443374907632	0.594785083886568
WASHC2A	chr10:50082721:C:T	NI	B	0.00108692786850887	0.0387957985798562	0.674560736713703
WASHC2A	chr10:50082721:C:T	NI	CD4T	-0.0111948542959066	0.0499258390753248	0.600847809127497
WASHC2A	chr10:50082721:C:T	IAV	NK	-0.00504219126793805	0.033291013729622	0.632989317069158
WASHC2A	chr10:50082721:C:T	IAV	CD8T	-0.0101149771178389	0.0333745737971741	0.58778757777107
WASHC2A	chr10:50082721:C:T	IAV	monocyte	0.00725667195154634	0.0370470030662328	0.623207181632386
WASHC2A	chr10:50082721:C:T	IAV	B	0.00625538217592942	0.0353416386537177	0.633548405683484
WASHC2A	chr10:50082721:C:T	IAV	CD4T	-0.0108303438309761	0.0427909725204676	0.603696029839807
WASHC2A	chr10:50082721:C:T	LPS	NK	-0.00642189623079339	0.0362343847173071	0.619031298611974
WASHC2A	chr10:50082721:C:T	LPS	CD8T	-0.0115680646934184	0.0374326383197136	0.579615592661933
WASHC2A	chr10:50082721:C:T	LPS	monocyte	0.00997242564620264	0.0477525790108848	0.60243128083761
WASHC2A	chr10:50082721:C:T	LPS	B	0.00234755062327579	0.0387889231049123	0.66056426898389
WASHC2A	chr10:50082721:C:T	LPS	CD4T	-0.0146444778332937	0.0483957671829285	0.582080007439518
WASHC2A	chr10:50082721:C:T	Tcruzi	NK	-0.00533552407824658	0.0368342462769919	0.632345623062242
WASHC2A	chr10:50082721:C:T	Tcruzi	CD8T	-0.0104165131458626	0.03962741510661	0.598362289288873
WASHC2A	chr10:50082721:C:T	Tcruzi	monocyte	0.00182261067728564	0.0435006531138401	0.657939763153978
WASHC2A	chr10:50082721:C:T	Tcruzi	B	0.00397194333617279	0.037602728835474	0.65181185725216
WASHC2A	chr10:50082721:C:T	Tcruzi	CD4T	-0.0114545474427959	0.0469693871885539	0.603948440284948
WASHC2A	chr10:50089967:G:A	NI	NK	0.0382508806692285	0.0474905397926359	0.199914907294056
WASHC2A	chr10:50089967:G:A	NI	CD8T	0.0560203340949821	0.0483541557656627	0.118766373111684
WASHC2A	chr10:50089967:G:A	NI	monocyte	0.136230320818121	0.0592677468982845	0.00829787098500135
WASHC2A	chr10:50089967:G:A	NI	B	0.065059680007283	0.0517599975992614	0.099382602411848
WASHC2A	chr10:50089967:G:A	NI	CD4T	0.0757886184738431	0.0558751614544508	0.0849247376788289
WASHC2A	chr10:50089967:G:A	IAV	NK	0.0501265303475305	0.046205271732073	0.128888917812145
WASHC2A	chr10:50089967:G:A	IAV	CD8T	0.0233213216829965	0.0444499681923747	0.273403202753485
WASHC2A	chr10:50089967:G:A	IAV	monocyte	0.112713413204416	0.0471173299835753	0.0076814171331275
WASHC2A	chr10:50089967:G:A	IAV	B	0.115760001995355	0.0599590954053796	0.0111453534081125
WASHC2A	chr10:50089967:G:A	IAV	CD4T	0.092230826480769	0.053626599378815	0.0339695344743667
WASHC2A	chr10:50089967:G:A	LPS	NK	0.0661909072703403	0.0497483160036317	0.0802899896624674
WASHC2A	chr10:50089967:G:A	LPS	CD8T	0.0476479485484266	0.0444438175768824	0.134236225017969
WASHC2A	chr10:50089967:G:A	LPS	monocyte	0.135522264817057	0.0610286011623346	0.00966133987765671
WASHC2A	chr10:50089967:G:A	LPS	B	0.0816381699053871	0.0516402147897495	0.0516915631697197
WASHC2A	chr10:50089967:G:A	LPS	CD4T	0.0548898361998974	0.053556181498174	0.148517493010718
WASHC2A	chr10:50089967:G:A	Tcruzi	NK	0.0521137757268231	0.0499790887286448	0.139513922003866
WASHC2A	chr10:50089967:G:A	Tcruzi	CD8T	0.0553389492035036	0.0463765457594173	0.111856551134958
WASHC2A	chr10:50089967:G:A	Tcruzi	monocyte	0.111317794972535	0.0544044104865909	0.0198855569435968
WASHC2A	chr10:50089967:G:A	Tcruzi	B	0.0849859325636087	0.0517279129508027	0.0415762624278635
WASHC2A	chr10:50089967:G:A	Tcruzi	CD4T	0.0699981367773289	0.0530427064566262	0.0910927493421025
WASHC2A	chr10:50110304:G:A	NI	NK	-0.00515638185258832	0.0702035857582166	0.572752957413213
WASHC2A	chr10:50110304:G:A	NI	CD8T	-0.00879265597303488	0.0785294700444328	0.562239195336562
WASHC2A	chr10:50110304:G:A	NI	monocyte	0.0654057229282906	0.10245620060991	0.341229293952978
WASHC2A	chr10:50110304:G:A	NI	B	0.0405701192410055	0.0856938078979012	0.419858539323853
WASHC2A	chr10:50110304:G:A	NI	CD4T	-0.00716102545837681	0.0939432123510374	0.568258442409205
WASHC2A	chr10:50110304:G:A	IAV	NK	-0.00461534322234328	0.0660479068623277	0.576019575450123
WASHC2A	chr10:50110304:G:A	IAV	CD8T	-0.00534132099238495	0.0614388643368679	0.569811273852462
WASHC2A	chr10:50110304:G:A	IAV	monocyte	0.0766189806028322	0.0992578774739343	0.301608943472321
WASHC2A	chr10:50110304:G:A	IAV	B	0.0519187823594856	0.0866420427660603	0.366878025136356
WASHC2A	chr10:50110304:G:A	IAV	CD4T	-0.00122873002885929	0.0797811541355711	0.582337673687737
WASHC2A	chr10:50110304:G:A	LPS	NK	-0.0118291407456579	0.0734105206685169	0.545717093227002
WASHC2A	chr10:50110304:G:A	LPS	CD8T	0.00995602766963124	0.0675295981826598	0.53334058151028
WASHC2A	chr10:50110304:G:A	LPS	monocyte	0.0885524497089254	0.118399751881279	0.300128218833977
WASHC2A	chr10:50110304:G:A	LPS	B	0.0489854457849513	0.0898672112660353	0.389090890876711
WASHC2A	chr10:50110304:G:A	LPS	CD4T	0.00387235570908239	0.086509086380547	0.561586573633639
WASHC2A	chr10:50110304:G:A	Tcruzi	NK	-0.00959598077568557	0.0740940965976525	0.555415846724305
WASHC2A	chr10:50110304:G:A	Tcruzi	CD8T	-0.00726514602002068	0.0750086549571523	0.565621281678659
WASHC2A	chr10:50110304:G:A	Tcruzi	monocyte	0.0776483273212258	0.108400559742287	0.322264878241257
WASHC2A	chr10:50110304:G:A	Tcruzi	B	0.0356863260760277	0.0796746133115845	0.427096267729868
WASHC2A	chr10:50110304:G:A	Tcruzi	CD4T	0.00155332831820641	0.0873162338693668	0.573867585801914
WASHC2A	chr10:50140474:A:G	NI	NK	-0.00329502721763975	0.0481533401248282	0.630741374110413
WASHC2A	chr10:50140474:A:G	NI	CD8T	-0.0101130652093133	0.0570672982545951	0.599747754856407
WASHC2A	chr10:50140474:A:G	NI	monocyte	0.00295988078446931	0.0632135188698511	0.614346080053409
WASHC2A	chr10:50140474:A:G	NI	B	-0.00808072877026725	0.0541435870796345	0.608050157974042
WASHC2A	chr10:50140474:A:G	NI	CD4T	-0.0136581026622747	0.0709202722675398	0.585525753534918
WASHC2A	chr10:50140474:A:G	IAV	NK	-0.00438283044269935	0.0449738805264347	0.622748629425492
WASHC2A	chr10:50140474:A:G	IAV	CD8T	-0.00419669980944926	0.0418031761310834	0.621312529017775
WASHC2A	chr10:50140474:A:G	IAV	monocyte	-0.00150587483530556	0.0502024542354109	0.643437834663053
WASHC2A	chr10:50140474:A:G	IAV	B	-0.00674877972581621	0.046522819645696	0.609213055869205
WASHC2A	chr10:50140474:A:G	IAV	CD4T	-0.00837472243776197	0.0587778495553387	0.609177016743874
WASHC2A	chr10:50140474:A:G	LPS	NK	-0.00538937309393251	0.0489682942396422	0.614278948813086
WASHC2A	chr10:50140474:A:G	LPS	CD8T	-0.00438601204737928	0.0481269241843337	0.618666421139534
WASHC2A	chr10:50140474:A:G	LPS	monocyte	-0.000897181332627764	0.0621915889185574	0.633488842290092
WASHC2A	chr10:50140474:A:G	LPS	B	-0.00564700465057928	0.0532299288954896	0.615085769280141
WASHC2A	chr10:50140474:A:G	LPS	CD4T	-0.0106113261229895	0.0653347042001185	0.598774857173704
WASHC2A	chr10:50140474:A:G	Tcruzi	NK	-4.60307715637239e-05	0.0498654596986091	0.647225102555118
WASHC2A	chr10:50140474:A:G	Tcruzi	CD8T	-0.00746891293747545	0.0539868004731851	0.608964644996132
WASHC2A	chr10:50140474:A:G	Tcruzi	monocyte	0.0037281088486372	0.0603178885658527	0.630794005629916
WASHC2A	chr10:50140474:A:G	Tcruzi	B	-0.0078300503530555	0.0514683916000421	0.605480165643576
WASHC2A	chr10:50140474:A:G	Tcruzi	CD4T	-0.0134658765371892	0.0669680058384052	0.59097380269365
WASHC2A	chr10:50194968:A:G	NI	NK	0.0224767082733124	0.0591429706914892	0.450404383877397
WASHC2A	chr10:50194968:A:G	NI	CD8T	0.02694175301882	0.0655944570093935	0.439509500876384
WASHC2A	chr10:50194968:A:G	NI	monocyte	0.0714436067835622	0.0910400260590921	0.291092415851272
WASHC2A	chr10:50194968:A:G	NI	B	0.028636206650884	0.0664929277302886	0.433090262874025
WASHC2A	chr10:50194968:A:G	NI	CD4T	0.0555107117034837	0.088682877037718	0.361667128773546
WASHC2A	chr10:50194968:A:G	IAV	NK	0.0342489717889297	0.0611899488190178	0.38835623794399
WASHC2A	chr10:50194968:A:G	IAV	CD8T	0.0130401503270797	0.0507962455396711	0.484573137541415
WASHC2A	chr10:50194968:A:G	IAV	monocyte	0.0702345598484917	0.0830752157716133	0.281778845431316
WASHC2A	chr10:50194968:A:G	IAV	B	0.0275716956198661	0.0588990826956825	0.41956558007145
WASHC2A	chr10:50194968:A:G	IAV	CD4T	0.0437748815800218	0.0738158715421306	0.37985934399685
WASHC2A	chr10:50194968:A:G	LPS	NK	0.0314117608533346	0.062499932510606	0.406434615913694
WASHC2A	chr10:50194968:A:G	LPS	CD8T	0.0262096817970486	0.0580733087541211	0.423355315718032
WASHC2A	chr10:50194968:A:G	LPS	monocyte	0.0738761607746436	0.0933446613432793	0.294197052748745
WASHC2A	chr10:50194968:A:G	LPS	B	0.0315438515372896	0.0667628223645984	0.41589048097619
WASHC2A	chr10:50194968:A:G	LPS	CD4T	0.0369756428297455	0.0761208783196597	0.412438911141407
WASHC2A	chr10:50194968:A:G	Tcruzi	NK	0.024250665756477	0.0617163073880741	0.444597276708482
WASHC2A	chr10:50194968:A:G	Tcruzi	CD8T	0.0261023814444813	0.0632800447210591	0.43792271569423
WASHC2A	chr10:50194968:A:G	Tcruzi	monocyte	0.0614848469745133	0.0837016073772825	0.323338708678442
WASHC2A	chr10:50194968:A:G	Tcruzi	B	0.0307027511194323	0.0647074199665274	0.417152528847655
WASHC2A	chr10:50194968:A:G	Tcruzi	CD4T	0.0438508436506437	0.0796465609959151	0.394387396990642
WASHC2A	chr10:50206893:C:T	NI	NK	0.0329447697433058	0.0405083718195009	0.257457795610159
WASHC2A	chr10:50206893:C:T	NI	CD8T	0.0269854836040319	0.0398899624165877	0.297797388898116
WASHC2A	chr10:50206893:C:T	NI	monocyte	0.0377830693480972	0.0461293217534384	0.251229991569756
WASHC2A	chr10:50206893:C:T	NI	B	0.0545476723555816	0.0492257924168248	0.177866868920553
WASHC2A	chr10:50206893:C:T	NI	CD4T	0.0510990634733212	0.0507500331304438	0.205876435334467
WASHC2A	chr10:50206893:C:T	IAV	NK	0.0178650301054169	0.0355915601851715	0.351216818333752
WASHC2A	chr10:50206893:C:T	IAV	CD8T	0.0225223295875282	0.0335871813643389	0.29759886599038
WASHC2A	chr10:50206893:C:T	IAV	monocyte	0.0318247635203507	0.037140196956562	0.252002401588772
WASHC2A	chr10:50206893:C:T	IAV	B	0.0445010373674769	0.0421895994000173	0.189584089822534
WASHC2A	chr10:50206893:C:T	IAV	CD4T	0.0688219799195967	0.0546440165513312	0.147876175015795
WASHC2A	chr10:50206893:C:T	LPS	NK	0.0179284791675082	0.0376335230478386	0.356290373477129
WASHC2A	chr10:50206893:C:T	LPS	CD8T	0.0256495483279457	0.0358919037554373	0.283610037603492
WASHC2A	chr10:50206893:C:T	LPS	monocyte	0.0348611020675946	0.0460092036247469	0.27375003561453
WASHC2A	chr10:50206893:C:T	LPS	B	0.0607633028845411	0.0516960294441845	0.158936443017989
WASHC2A	chr10:50206893:C:T	LPS	CD4T	0.0685228156026205	0.0546848745402516	0.151999256760252
WASHC2A	chr10:50206893:C:T	Tcruzi	NK	0.018515583297954	0.0388319250259048	0.360173669265358
WASHC2A	chr10:50206893:C:T	Tcruzi	CD8T	0.02027317156431	0.0387424759290954	0.339022716005843
WASHC2A	chr10:50206893:C:T	Tcruzi	monocyte	0.0309950847212858	0.0438440499501814	0.291890678855008
WASHC2A	chr10:50206893:C:T	Tcruzi	B	0.0478890350371314	0.0453250936308945	0.190173538517615
WASHC2A	chr10:50206893:C:T	Tcruzi	CD4T	0.0702418857535778	0.0565699181874814	0.15362696932944
WASHC2C	chr10:45642905:C:T	NI	NK	-0.24792419500268	0.058634432067434	1.79096308109417e-05
WASHC2C	chr10:45642905:C:T	NI	CD8T	-0.291372562431405	0.059849040064224	1.20807444570215e-06
WASHC2C	chr10:45642905:C:T	NI	monocyte	-0.434801161293607	0.0605096071060663	1.37445610448594e-13
WASHC2C	chr10:45642905:C:T	NI	B	-0.195186190824697	0.0626666272460051	0.00136129957847819
WASHC2C	chr10:45642905:C:T	NI	CD4T	-0.330169533862859	0.0634782115613021	2.16443636125163e-07
WASHC2C	chr10:45642905:C:T	IAV	NK	-0.226775041370739	0.0590040109903671	7.8705292186787e-05
WASHC2C	chr10:45642905:C:T	IAV	CD8T	-0.101262309605476	0.0618251936469998	0.0561458625636786
WASHC2C	chr10:45642905:C:T	IAV	monocyte	-0.19820399868336	0.0500357567979653	6.73708194870448e-05
WASHC2C	chr10:45642905:C:T	IAV	B	-0.241936832985212	0.0610852986169948	2.68499250968279e-05
WASHC2C	chr10:45642905:C:T	IAV	CD4T	-0.299214963737839	0.0588940795915918	3.07344034111701e-07
WASHC2C	chr10:45642905:C:T	LPS	NK	-0.266577364481822	0.0609515274570173	7.94085696442792e-06
WASHC2C	chr10:45642905:C:T	LPS	CD8T	-0.213019266506521	0.0576348241998895	0.000260950810516691
WASHC2C	chr10:45642905:C:T	LPS	monocyte	-0.352990489311219	0.0628116428332635	9.60851198605894e-09
WASHC2C	chr10:45642905:C:T	LPS	B	-0.310064663562313	0.0635238186963128	1.79592154481156e-07
WASHC2C	chr10:45642905:C:T	LPS	CD4T	-0.342579284939295	0.060322461941449	1.07936324322822e-08
WASHC2C	chr10:45642905:C:T	Tcruzi	NK	-0.310793667413683	0.0649875454190658	3.07078876549127e-07
WASHC2C	chr10:45642905:C:T	Tcruzi	CD8T	-0.29879476090533	0.0581715088379006	1.79560492807873e-07
WASHC2C	chr10:45642905:C:T	Tcruzi	monocyte	-0.434072744746264	0.060773236282316	6.86117829218347e-14
WASHC2C	chr10:45642905:C:T	Tcruzi	B	-0.194050962520179	0.0618878544857039	0.00135896460486773
WASHC2C	chr10:45642905:C:T	Tcruzi	CD4T	-0.30607399325609	0.0605024587121425	6.68885389965013e-07
WASHC2C	chr10:45703153:G:A	NI	NK	-0.0087159729943879	0.0587775088679466	0.570337976218091
WASHC2C	chr10:45703153:G:A	NI	CD8T	-0.0191650480825938	0.0691036626816898	0.531002650234693
WASHC2C	chr10:45703153:G:A	NI	monocyte	-0.0360852854557523	0.0855344708310552	0.458608105004071
WASHC2C	chr10:45703153:G:A	NI	B	-0.0327967019083028	0.075470014776542	0.476145136449986
WASHC2C	chr10:45703153:G:A	NI	CD4T	-0.0333531916131146	0.0894800148563233	0.493126547527302
WASHC2C	chr10:45703153:G:A	IAV	NK	-0.00845742625634697	0.0548468575670388	0.568303978363118
WASHC2C	chr10:45703153:G:A	IAV	CD8T	-0.00427473131265479	0.0510757953867315	0.586323812411714
WASHC2C	chr10:45703153:G:A	IAV	monocyte	-0.0172749317907365	0.0630761620439227	0.530983620838096
WASHC2C	chr10:45703153:G:A	IAV	B	-0.0291182776078152	0.0663991949652084	0.473378928443893
WASHC2C	chr10:45703153:G:A	IAV	CD4T	-0.0257494311247499	0.0743221414416851	0.50884696285118
WASHC2C	chr10:45703153:G:A	LPS	NK	-0.0112527994166437	0.0596364401258124	0.554378674822147
WASHC2C	chr10:45703153:G:A	LPS	CD8T	-0.0094807958733101	0.0584353311205908	0.559544668637419
WASHC2C	chr10:45703153:G:A	LPS	monocyte	-0.0214504066647334	0.0777531468470891	0.518104195660092
WASHC2C	chr10:45703153:G:A	LPS	B	-0.035893311233812	0.0779700687975675	0.461523127024412
WASHC2C	chr10:45703153:G:A	LPS	CD4T	-0.031231169765471	0.0834931722788753	0.496146392421566
WASHC2C	chr10:45703153:G:A	Tcruzi	NK	-0.0120975118880381	0.0611735220378669	0.554150639164468
WASHC2C	chr10:45703153:G:A	Tcruzi	CD8T	-0.0207036804265693	0.0672487386752571	0.519830618011869
WASHC2C	chr10:45703153:G:A	Tcruzi	monocyte	-0.0356231967200356	0.0832428229809215	0.474209874531359
WASHC2C	chr10:45703153:G:A	Tcruzi	B	-0.0330362473464599	0.0732084467069283	0.467175427109191
WASHC2C	chr10:45703153:G:A	Tcruzi	CD4T	-0.036601755082021	0.0876277594162366	0.48320454825922
WASHC2C	chr10:45780920:T:A	NI	NK	-0.000781513524685097	0.0665844825798619	0.577224332241707
WASHC2C	chr10:45780920:T:A	NI	CD8T	0.0285227179515938	0.072643963217702	0.455134943925976
WASHC2C	chr10:45780920:T:A	NI	monocyte	0.0434161746111105	0.0866820416484122	0.399884226013595
WASHC2C	chr10:45780920:T:A	NI	B	0.0604122636633037	0.0901040070928158	0.349359251518716
WASHC2C	chr10:45780920:T:A	NI	CD4T	0.041184141908155	0.0894739281600096	0.42700601711637
WASHC2C	chr10:45780920:T:A	IAV	NK	0.0107129191906483	0.0600432306683754	0.521291578621496
WASHC2C	chr10:45780920:T:A	IAV	CD8T	0.0189694253047035	0.0571143456245986	0.473643754984084
WASHC2C	chr10:45780920:T:A	IAV	monocyte	0.0339749889614609	0.0702551898974417	0.422853914454162
WASHC2C	chr10:45780920:T:A	IAV	B	0.0738492694690801	0.102331897842561	0.308906332226416
WASHC2C	chr10:45780920:T:A	IAV	CD4T	0.0400307202735737	0.078853669973996	0.41644120647014
WASHC2C	chr10:45780920:T:A	LPS	NK	0.0142077414270952	0.0644418163298573	0.505572375122879
WASHC2C	chr10:45780920:T:A	LPS	CD8T	0.0241722778898887	0.0635927386495002	0.455120708596778
WASHC2C	chr10:45780920:T:A	LPS	monocyte	0.0484715924859512	0.089654378325117	0.392955409887425
WASHC2C	chr10:45780920:T:A	LPS	B	0.0679484898996268	0.0965636206055048	0.329477637184485
WASHC2C	chr10:45780920:T:A	LPS	CD4T	0.0352406944708503	0.0825772583928497	0.439431521838159
WASHC2C	chr10:45780920:T:A	Tcruzi	NK	0.0115399241206405	0.066065249754136	0.522247177189333
WASHC2C	chr10:45780920:T:A	Tcruzi	CD8T	0.0265990957145698	0.0696378859892374	0.45697220961639
WASHC2C	chr10:45780920:T:A	Tcruzi	monocyte	0.0540101591527595	0.0909421621839985	0.378953803632454
WASHC2C	chr10:45780920:T:A	Tcruzi	B	0.0599996222390785	0.0880517461903596	0.342025487293008
WASHC2C	chr10:45780920:T:A	Tcruzi	CD4T	0.0379937464315945	0.0839499379137432	0.434206666494259
WASHC2C	chr10:45794114:A:G	NI	NK	-0.0197239118696424	0.0598151263092959	0.537065299925797
WASHC2C	chr10:45794114:A:G	NI	CD8T	-0.0112786315294987	0.0599079316116292	0.584051818204803
WASHC2C	chr10:45794114:A:G	NI	monocyte	-0.00140777802379753	0.0678267854068891	0.609762176425357
WASHC2C	chr10:45794114:A:G	NI	B	0.0105518910256463	0.0591540796726325	0.587063935707143
WASHC2C	chr10:45794114:A:G	NI	CD4T	-0.0113897096417296	0.0728211917527727	0.584555488885284
WASHC2C	chr10:45794114:A:G	IAV	NK	-0.0137248313048116	0.0524847875877702	0.560145269883104
WASHC2C	chr10:45794114:A:G	IAV	CD8T	-0.00371358437328741	0.044834995088728	0.611946763577455
WASHC2C	chr10:45794114:A:G	IAV	monocyte	-0.00315397070384957	0.0550605706859456	0.623877287564935
WASHC2C	chr10:45794114:A:G	IAV	B	0.0135488560659613	0.0538744425042872	0.564777697126704
WASHC2C	chr10:45794114:A:G	IAV	CD4T	0.00659058578707985	0.0615133269750683	0.612649298064717
WASHC2C	chr10:45794114:A:G	LPS	NK	-0.0116309905771801	0.0548447519786426	0.570979146176817
WASHC2C	chr10:45794114:A:G	LPS	CD8T	0.00353453443136734	0.0520700050429326	0.619052547757628
WASHC2C	chr10:45794114:A:G	LPS	monocyte	0.00508196557804028	0.0684832565917747	0.602315919998078
WASHC2C	chr10:45794114:A:G	LPS	B	0.0193288148596617	0.0644538509205286	0.541262507112392
WASHC2C	chr10:45794114:A:G	LPS	CD4T	0.00794798493860301	0.0677987023727202	0.601547245906025
WASHC2C	chr10:45794114:A:G	Tcruzi	NK	-0.0193251932169016	0.0609127962686412	0.539733944359601
WASHC2C	chr10:45794114:A:G	Tcruzi	CD8T	-0.0107946651677089	0.0574688441528204	0.582408287504704
WASHC2C	chr10:45794114:A:G	Tcruzi	monocyte	0.00237829774950183	0.0649415404814909	0.624315607608659
WASHC2C	chr10:45794114:A:G	Tcruzi	B	0.0123388015800506	0.0573034914414634	0.574721372927363
WASHC2C	chr10:45794114:A:G	Tcruzi	CD4T	-0.0041408141298677	0.0664101940001846	0.619215309800259
WASHC2C	chr10:45860254:C:T	NI	NK	-0.0149867245481771	0.0609771356114144	0.506419208407208
WASHC2C	chr10:45860254:C:T	NI	CD8T	-0.0297147678476764	0.0704258453978823	0.449946322069698
WASHC2C	chr10:45860254:C:T	NI	monocyte	-0.0634027515137893	0.0955990321588927	0.343121678150828
WASHC2C	chr10:45860254:C:T	NI	B	-0.0339010940405057	0.0717527950018977	0.431699290247293
WASHC2C	chr10:45860254:C:T	NI	CD4T	-0.0452047182377148	0.0888478256600044	0.415505785019431
WASHC2C	chr10:45860254:C:T	IAV	NK	-0.0214917186945198	0.0585682020197549	0.468231217427689
WASHC2C	chr10:45860254:C:T	IAV	CD8T	-0.0255774480203163	0.0564166329580489	0.438910837222145
WASHC2C	chr10:45860254:C:T	IAV	monocyte	-0.0487268937955959	0.0757311962368475	0.369496417907092
WASHC2C	chr10:45860254:C:T	IAV	B	-0.038125694376988	0.0675684824351446	0.397303703693774
WASHC2C	chr10:45860254:C:T	IAV	CD4T	-0.0533852624055091	0.0847180903597385	0.37647753292183
WASHC2C	chr10:45860254:C:T	LPS	NK	-0.0199978934957962	0.0619802426968044	0.478139668913137
WASHC2C	chr10:45860254:C:T	LPS	CD8T	-0.029283447813217	0.0628988306596954	0.431827142371751
WASHC2C	chr10:45860254:C:T	LPS	monocyte	-0.0669692386906118	0.098656270526133	0.342011368942586
WASHC2C	chr10:45860254:C:T	LPS	B	-0.0391171832502194	0.0738550923273951	0.407962896549904
WASHC2C	chr10:45860254:C:T	LPS	CD4T	-0.0542767537107639	0.0895340914919196	0.383332666484617
WASHC2C	chr10:45860254:C:T	Tcruzi	NK	-0.0164499484153574	0.063224064270947	0.500056920497424
WASHC2C	chr10:45860254:C:T	Tcruzi	CD8T	-0.0248887195192889	0.0670484027459759	0.46363381174459
WASHC2C	chr10:45860254:C:T	Tcruzi	monocyte	-0.0700635011814787	0.100101392250173	0.339056273255174
WASHC2C	chr10:45860254:C:T	Tcruzi	B	-0.0438639173523608	0.0756024309331276	0.389938890277711
WASHC2C	chr10:45860254:C:T	Tcruzi	CD4T	-0.0485713971573006	0.086791823976496	0.402851609345778
WASHC3	chr12:101939505:G:A	NI	NK	0.0779311380959169	0.0974601555202681	0.262930157570765
WASHC3	chr12:101939505:G:A	NI	CD8T	0.0611734353653164	0.0878281748041958	0.307208385147601
WASHC3	chr12:101939505:G:A	NI	monocyte	-0.063835883014679	0.107069476675367	0.337105191896993
WASHC3	chr12:101939505:G:A	NI	B	-0.0428303818247865	0.0883220988157975	0.392975306529005
WASHC3	chr12:101939505:G:A	NI	CD4T	0.0809499969101594	0.108192056798073	0.288167611314271
WASHC3	chr12:101939505:G:A	IAV	NK	0.0480644793870874	0.0771351730154886	0.329081436680051
WASHC3	chr12:101939505:G:A	IAV	CD8T	0.0243297965742725	0.066463897757043	0.407023654829152
WASHC3	chr12:101939505:G:A	IAV	monocyte	-0.0559819495977566	0.0920427421977728	0.341604047476138
WASHC3	chr12:101939505:G:A	IAV	B	-0.0404690755993928	0.0785315746391335	0.380862629480634
WASHC3	chr12:101939505:G:A	IAV	CD4T	0.0461829578137396	0.0851586608060587	0.360004071334178
WASHC3	chr12:101939505:G:A	LPS	NK	0.073808904109057	0.0950409922594559	0.270480098770056
WASHC3	chr12:101939505:G:A	LPS	CD8T	0.0433708657003659	0.0746663811902016	0.341470057481032
WASHC3	chr12:101939505:G:A	LPS	monocyte	-0.0510762143654267	0.101521032542038	0.373741651678281
WASHC3	chr12:101939505:G:A	LPS	B	-0.0697629942921499	0.10393286698799	0.319094713291116
WASHC3	chr12:101939505:G:A	LPS	CD4T	0.0705960798090282	0.0998862705236184	0.304317626618266
WASHC3	chr12:101939505:G:A	Tcruzi	NK	0.078814627417433	0.0997074279273762	0.265653772946404
WASHC3	chr12:101939505:G:A	Tcruzi	CD8T	0.0672561895939111	0.0886511881200632	0.285160226925077
WASHC3	chr12:101939505:G:A	Tcruzi	monocyte	-0.0730533029483896	0.109474764392072	0.318852401915435
WASHC3	chr12:101939505:G:A	Tcruzi	B	-0.0534266403885588	0.0910079578458386	0.353904917895623
WASHC3	chr12:101939505:G:A	Tcruzi	CD4T	0.0693462536111671	0.0985701724743616	0.306923641840477
WASHC3	chr12:101962281:G:C	NI	NK	-0.000907879109296705	0.0275234053081105	0.69217746139842
WASHC3	chr12:101962281:G:C	NI	CD8T	-0.001507658204778	0.0299539474806336	0.686038495437625
WASHC3	chr12:101962281:G:C	NI	monocyte	-0.0077312249028237	0.0391400418639005	0.612547944522673
WASHC3	chr12:101962281:G:C	NI	B	0.00649022124952708	0.0336736549805223	0.664802095065987
WASHC3	chr12:101962281:G:C	NI	CD4T	-0.00621600080434878	0.0369394756955657	0.643779710724177
WASHC3	chr12:101962281:G:C	IAV	NK	-0.00625249666379727	0.0271044203472517	0.640989378486061
WASHC3	chr12:101962281:G:C	IAV	CD8T	-0.0052123125266339	0.0245931979856944	0.645410760054089
WASHC3	chr12:101962281:G:C	IAV	monocyte	0.000247918567456611	0.0312009538262972	0.700636218489358
WASHC3	chr12:101962281:G:C	IAV	B	-0.00309722654426527	0.0263590451696749	0.672880974166242
WASHC3	chr12:101962281:G:C	IAV	CD4T	-0.00683632576396804	0.0316265303692169	0.643137722464225
WASHC3	chr12:101962281:G:C	LPS	NK	-0.00372138919625785	0.0278737344663414	0.657769571410765
WASHC3	chr12:101962281:G:C	LPS	CD8T	-0.00451708070826442	0.0267761396758739	0.64765011812535
WASHC3	chr12:101962281:G:C	LPS	monocyte	-0.00331217100256572	0.0370538311068774	0.658158355520499
WASHC3	chr12:101962281:G:C	LPS	B	-0.00617081417330527	0.0310939434272724	0.642974253103632
WASHC3	chr12:101962281:G:C	LPS	CD4T	-0.0106758295063439	0.0358916251986928	0.611873599111661
WASHC3	chr12:101962281:G:C	Tcruzi	NK	-0.00303556857391567	0.0285383062124825	0.670144991639848
WASHC3	chr12:101962281:G:C	Tcruzi	CD8T	-0.00450380893709216	0.0289311668831166	0.656242398222138
WASHC3	chr12:101962281:G:C	Tcruzi	monocyte	-0.008527247076425	0.0368639835094934	0.63054731798424
WASHC3	chr12:101962281:G:C	Tcruzi	B	-0.00225896865312948	0.0286422925149023	0.67930598561136
WASHC3	chr12:101962281:G:C	Tcruzi	CD4T	-0.00970754594021559	0.0355318658141251	0.624363727855259
WASHC3	chr12:101967161:T:C	NI	NK	0.0937469942088786	0.0446171807609627	0.0114425057062099
WASHC3	chr12:101967161:T:C	NI	CD8T	0.101230511312069	0.0435504564046464	0.00772071007507665
WASHC3	chr12:101967161:T:C	NI	monocyte	0.160837304152635	0.0565551572667402	0.000889036711497113
WASHC3	chr12:101967161:T:C	NI	B	0.0699505176734792	0.0449641953185815	0.0564882943120394
WASHC3	chr12:101967161:T:C	NI	CD4T	0.0922527805843089	0.0472055691975092	0.025489802718316
WASHC3	chr12:101967161:T:C	IAV	NK	0.0691070919263346	0.0404460533052126	0.0391964949989311
WASHC3	chr12:101967161:T:C	IAV	CD8T	0.0824788659658222	0.0408877571460926	0.0127487610879741
WASHC3	chr12:101967161:T:C	IAV	monocyte	0.102087928913515	0.0449584941043493	0.0108968884514175
WASHC3	chr12:101967161:T:C	IAV	B	0.0580739449915359	0.0406686064664507	0.0712931572446454
WASHC3	chr12:101967161:T:C	IAV	CD4T	0.0715903471495041	0.0429752596437712	0.0482936076391342
WASHC3	chr12:101967161:T:C	LPS	NK	0.0563300028745814	0.0425529147595145	0.0905259838838962
WASHC3	chr12:101967161:T:C	LPS	CD8T	0.0833421632160236	0.0399170402391732	0.0154737785016838
WASHC3	chr12:101967161:T:C	LPS	monocyte	0.151822848915027	0.055784073284083	0.00145726869970018
WASHC3	chr12:101967161:T:C	LPS	B	0.0526771256814742	0.0443499801564853	0.114638801936335
WASHC3	chr12:101967161:T:C	LPS	CD4T	0.0647488806443431	0.0457474786139544	0.0807051021227751
WASHC3	chr12:101967161:T:C	Tcruzi	NK	0.080654285000867	0.0438548852943219	0.0291383583448842
WASHC3	chr12:101967161:T:C	Tcruzi	CD8T	0.0840736285703895	0.0405572955156594	0.0189623285054621
WASHC3	chr12:101967161:T:C	Tcruzi	monocyte	0.15583269498417	0.0546667356158982	0.000939230262125702
WASHC3	chr12:101967161:T:C	Tcruzi	B	0.0684075415499605	0.0431060652174634	0.0523141611626374
WASHC3	chr12:101967161:T:C	Tcruzi	CD4T	0.0998407208832618	0.0452550625906275	0.0120147031553369
WASHC3	chr12:102000705:C:T	NI	NK	0.0351486110443785	0.0573885430921167	0.386123818549236
WASHC3	chr12:102000705:C:T	NI	CD8T	0.0490474474600425	0.0678922830064741	0.349104403598662
WASHC3	chr12:102000705:C:T	NI	monocyte	0.0450740459499142	0.0749232049780815	0.371967178491301
WASHC3	chr12:102000705:C:T	NI	B	0.0421567942319345	0.0648512310958325	0.372701490972105
WASHC3	chr12:102000705:C:T	NI	CD4T	0.0481245979959457	0.0743689978570662	0.371771188389412
WASHC3	chr12:102000705:C:T	IAV	NK	0.0255377849815989	0.0501191032232294	0.420495186633458
WASHC3	chr12:102000705:C:T	IAV	CD8T	0.0291686422238285	0.0487245216349671	0.38972288092593
WASHC3	chr12:102000705:C:T	IAV	monocyte	0.0270010477818278	0.0577936512423525	0.43741197782762
WASHC3	chr12:102000705:C:T	IAV	B	0.0297909839556593	0.0527549802470501	0.402583139811026
WASHC3	chr12:102000705:C:T	IAV	CD4T	0.035207248641666	0.0612130345512507	0.401566827189885
WASHC3	chr12:102000705:C:T	LPS	NK	0.0288291817366259	0.0541056569400661	0.409098268178344
WASHC3	chr12:102000705:C:T	LPS	CD8T	0.0455500732098597	0.0623467344001921	0.337748913372182
WASHC3	chr12:102000705:C:T	LPS	monocyte	0.0413921735684837	0.0728931066937764	0.392834396481076
WASHC3	chr12:102000705:C:T	LPS	B	0.0365932045097714	0.0608230023691547	0.386769370028862
WASHC3	chr12:102000705:C:T	LPS	CD4T	0.0437463706379706	0.0689241890033453	0.378913412383187
WASHC3	chr12:102000705:C:T	Tcruzi	NK	0.0407047033701044	0.0621965119097763	0.367911251294428
WASHC3	chr12:102000705:C:T	Tcruzi	CD8T	0.0426153269497177	0.0619709890802178	0.361035711731083
WASHC3	chr12:102000705:C:T	Tcruzi	monocyte	0.0442308750370822	0.0725964597017664	0.384801453275009
WASHC3	chr12:102000705:C:T	Tcruzi	B	0.0481132857916904	0.068386035033176	0.345653899303344
WASHC3	chr12:102000705:C:T	Tcruzi	CD4T	0.0401015360940778	0.0674552995950382	0.394513053539436
WASHC3	chr12:102059704:T:C	NI	NK	0.22664267579041	0.103770493098825	0.0137837820835312
WASHC3	chr12:102059704:T:C	NI	CD8T	0.335860675597207	0.103246645839093	0.000481219087670724
WASHC3	chr12:102059704:T:C	NI	monocyte	0.329912310094168	0.126708189782849	0.00339496551819433
WASHC3	chr12:102059704:T:C	NI	B	0.325828280918466	0.109618874798821	0.00114052315811886
WASHC3	chr12:102059704:T:C	NI	CD4T	0.434050488540906	0.125087077979115	6.77046977323186e-05
WASHC3	chr12:102059704:T:C	IAV	NK	0.206907205899203	0.10156432666607	0.0181799619878339
WASHC3	chr12:102059704:T:C	IAV	CD8T	0.172586226612768	0.102087007784147	0.0408052534135943
WASHC3	chr12:102059704:T:C	IAV	monocyte	0.233031054721949	0.110856585321788	0.0160982203456308
WASHC3	chr12:102059704:T:C	IAV	B	0.313462250231056	0.104449092167742	0.000432126803423277
WASHC3	chr12:102059704:T:C	IAV	CD4T	0.331140749633938	0.103369140154644	0.000921798231601049
WASHC3	chr12:102059704:T:C	LPS	NK	0.244673748563316	0.102648063556118	0.00779933102848797
WASHC3	chr12:102059704:T:C	LPS	CD8T	0.258445213401089	0.094822413645463	0.00396963541538333
WASHC3	chr12:102059704:T:C	LPS	monocyte	0.242327386231909	0.124837344594709	0.0276120724833062
WASHC3	chr12:102059704:T:C	LPS	B	0.358856167238082	0.113719559938612	0.000255995772233964
WASHC3	chr12:102059704:T:C	LPS	CD4T	0.366808250424392	0.109974380526806	0.000496334293256097
WASHC3	chr12:102059704:T:C	Tcruzi	NK	0.252440270397835	0.106335065580228	0.00778864879780934
WASHC3	chr12:102059704:T:C	Tcruzi	CD8T	0.324062390106988	0.0991304631379873	0.000454524242012225
WASHC3	chr12:102059704:T:C	Tcruzi	monocyte	0.282360817105728	0.119505941360338	0.00898307753670683
WASHC3	chr12:102059704:T:C	Tcruzi	B	0.336458007662681	0.108836797265509	0.000413157795012408
WASHC3	chr12:102059704:T:C	Tcruzi	CD4T	0.426345213490817	0.119953896760751	3.57492080358673e-05
WASHC3	chr12:102101967:C:T	NI	NK	0.107070228367042	0.050844713188337	0.015212067818112
WASHC3	chr12:102101967:C:T	NI	CD8T	0.0926937218988091	0.0503178228415774	0.0327057600135842
WASHC3	chr12:102101967:C:T	NI	monocyte	0.277249627766495	0.0678861395230141	1.9052276002022e-06
WASHC3	chr12:102101967:C:T	NI	B	0.0453510189654261	0.0550195014806926	0.197703889269668
WASHC3	chr12:102101967:C:T	NI	CD4T	0.115543896258896	0.0556023541329208	0.017775960470503
WASHC3	chr12:102101967:C:T	IAV	NK	0.0865448175987136	0.0479691339626047	0.0346084565614411
WASHC3	chr12:102101967:C:T	IAV	CD8T	0.058448317477073	0.0459753879624463	0.0984245512149452
WASHC3	chr12:102101967:C:T	IAV	monocyte	0.17586669063076	0.0541916341992643	0.000522138677341535
WASHC3	chr12:102101967:C:T	IAV	B	0.0612565271504545	0.0476664922369768	0.0974645893806657
WASHC3	chr12:102101967:C:T	IAV	CD4T	0.0955372978107924	0.0508992989255237	0.0297299755426629
WASHC3	chr12:102101967:C:T	LPS	NK	0.133057578425762	0.0528389597480768	0.00339059845562566
WASHC3	chr12:102101967:C:T	LPS	CD8T	0.0931253433105302	0.0475024126213247	0.0229148374352401
WASHC3	chr12:102101967:C:T	LPS	monocyte	0.223840739719601	0.0625351218465825	8.69580991714954e-05
WASHC3	chr12:102101967:C:T	LPS	B	0.109539309102798	0.0526800478849417	0.0158238972088993
WASHC3	chr12:102101967:C:T	LPS	CD4T	0.0930249014774574	0.0524144646951556	0.0389475425737948
WASHC3	chr12:102101967:C:T	Tcruzi	NK	0.131959665520482	0.0547224264998555	0.00486121000027492
WASHC3	chr12:102101967:C:T	Tcruzi	CD8T	0.0589188807799876	0.0493105378262573	0.115733195928438
WASHC3	chr12:102101967:C:T	Tcruzi	monocyte	0.241669772728788	0.0613130002911007	1.29194685481292e-05
WASHC3	chr12:102101967:C:T	Tcruzi	B	0.105655647086644	0.0520087005987896	0.0172705184191092
WASHC3	chr12:102101967:C:T	Tcruzi	CD4T	0.0928151213762274	0.0518969359736096	0.0374084198269863
WASHC3	chr12:102105254:A:G	NI	NK	-0.1446088966703	0.0560477833080525	0.00512348061934687
WASHC3	chr12:102105254:A:G	NI	CD8T	-0.200805271765511	0.0558241139516456	0.000251607223692441
WASHC3	chr12:102105254:A:G	NI	monocyte	-0.466114605830719	0.0646651378522881	4.6296300126869e-14
WASHC3	chr12:102105254:A:G	NI	B	-0.131285720968359	0.0591911760651981	0.0152707315159998
WASHC3	chr12:102105254:A:G	NI	CD4T	-0.352203701108619	0.0596414427071599	9.43172540068815e-10
WASHC3	chr12:102105254:A:G	IAV	NK	-0.12756144685686	0.0543987491135124	0.0103152790064415
WASHC3	chr12:102105254:A:G	IAV	CD8T	-0.105165494436304	0.0542863808029633	0.0290145348390433
WASHC3	chr12:102105254:A:G	IAV	monocyte	-0.322009409488911	0.0580658203719801	4.47360691824272e-08
WASHC3	chr12:102105254:A:G	IAV	B	-0.150072714029082	0.0533937984285549	0.00267470621535337
WASHC3	chr12:102105254:A:G	IAV	CD4T	-0.286685130538844	0.0561892769273262	1.87101774740128e-07
WASHC3	chr12:102105254:A:G	LPS	NK	-0.168428417168907	0.0560677542226876	0.00133921028565054
WASHC3	chr12:102105254:A:G	LPS	CD8T	-0.176639274522251	0.0539167874376105	0.000664074604309617
WASHC3	chr12:102105254:A:G	LPS	monocyte	-0.444420267475904	0.0646619316198332	5.98521232575422e-13
WASHC3	chr12:102105254:A:G	LPS	B	-0.168353237726811	0.0566721434703431	0.00179214391446658
WASHC3	chr12:102105254:A:G	LPS	CD4T	-0.291568325042509	0.0560151899508055	2.42883600898303e-07
WASHC3	chr12:102105254:A:G	Tcruzi	NK	-0.143211925729092	0.0590580699001439	0.00821901650793278
WASHC3	chr12:102105254:A:G	Tcruzi	CD8T	-0.16040153607546	0.0542408147795775	0.00236329400983415
WASHC3	chr12:102105254:A:G	Tcruzi	monocyte	-0.426528996297892	0.0619226677596098	4.78095341094331e-12
WASHC3	chr12:102105254:A:G	Tcruzi	B	-0.210956494068746	0.0577691092172905	9.00411389226363e-05
WASHC3	chr12:102105254:A:G	Tcruzi	CD4T	-0.308869451967565	0.0561507826354091	3.14921142496871e-08
WASHC3	chr12:102147889:A:G	NI	NK	-0.116934557956647	0.0990369426239208	0.117312771766263
WASHC3	chr12:102147889:A:G	NI	CD8T	-0.288830585170043	0.0974619031761115	0.00245233430495362
WASHC3	chr12:102147889:A:G	NI	monocyte	-0.479195700346049	0.120247105884107	1.12034931099014e-05
WASHC3	chr12:102147889:A:G	NI	B	-0.267957346153424	0.102679304907756	0.00538905520824407
WASHC3	chr12:102147889:A:G	NI	CD4T	-0.495918128645009	0.108249162010763	1.87082161229313e-06
WASHC3	chr12:102147889:A:G	IAV	NK	-0.183367005173741	0.0943795168318372	0.023907704856445
WASHC3	chr12:102147889:A:G	IAV	CD8T	-0.177162663883599	0.0918698726340078	0.0285399923831724
WASHC3	chr12:102147889:A:G	IAV	monocyte	-0.375039233895051	0.106662404003173	9.73879092937002e-05
WASHC3	chr12:102147889:A:G	IAV	B	-0.289584215960266	0.0960507056753033	0.00081553775157539
WASHC3	chr12:102147889:A:G	IAV	CD4T	-0.492672854988569	0.107897527888744	1.92953538813434e-07
WASHC3	chr12:102147889:A:G	LPS	NK	-0.115943317985008	0.100604312588928	0.123378837220658
WASHC3	chr12:102147889:A:G	LPS	CD8T	-0.271665427436507	0.0937078899453568	0.00195910923764075
WASHC3	chr12:102147889:A:G	LPS	monocyte	-0.360867937315057	0.11589250268657	0.00101689345620304
WASHC3	chr12:102147889:A:G	LPS	B	-0.223834852345629	0.102629640477251	0.0188663457499406
WASHC3	chr12:102147889:A:G	LPS	CD4T	-0.491666233682514	0.104028074182295	6.95917853565931e-07
WASHC3	chr12:102147889:A:G	Tcruzi	NK	-0.110374097983536	0.105164065857485	0.143569900959357
WASHC3	chr12:102147889:A:G	Tcruzi	CD8T	-0.316545233770621	0.0936515939715923	0.000389612519388627
WASHC3	chr12:102147889:A:G	Tcruzi	monocyte	-0.428335923932642	0.112906312080955	4.84402369808068e-05
WASHC3	chr12:102147889:A:G	Tcruzi	B	-0.360345209761683	0.107768805379678	0.000100821782961336
WASHC3	chr12:102147889:A:G	Tcruzi	CD4T	-0.452125130371157	0.100849516492098	5.7381897337061e-06
WASHC4	chr12:105008313:C:T	NI	NK	0.00405030847887908	0.0592648749669713	0.586215211134195
WASHC4	chr12:105008313:C:T	NI	CD8T	0.0225329522478507	0.0683266450094604	0.508889918553637
WASHC4	chr12:105008313:C:T	NI	monocyte	0.0323565968292749	0.0812210883107859	0.456537539560055
WASHC4	chr12:105008313:C:T	NI	B	0.0215211104928316	0.0679914465680943	0.513054298211444
WASHC4	chr12:105008313:C:T	NI	CD4T	0.0200511701586994	0.0779953038022603	0.5230843552823
WASHC4	chr12:105008313:C:T	IAV	NK	0.00405804025837388	0.0544883810256642	0.583278367267647
WASHC4	chr12:105008313:C:T	IAV	CD8T	0.0246973351860564	0.0612778892464126	0.479205980508362
WASHC4	chr12:105008313:C:T	IAV	monocyte	0.0442637535163763	0.0759751848801225	0.410780995103373
WASHC4	chr12:105008313:C:T	IAV	B	0.0133321383507812	0.0567378522586111	0.536295690474471
WASHC4	chr12:105008313:C:T	IAV	CD4T	0.0159117192926946	0.0631177110837109	0.531437759610605
WASHC4	chr12:105008313:C:T	LPS	NK	-0.00345899270831831	0.0619759483900073	0.614456426232758
WASHC4	chr12:105008313:C:T	LPS	CD8T	0.0260966699056191	0.0653732851237279	0.479849164523886
WASHC4	chr12:105008313:C:T	LPS	monocyte	0.045362702138265	0.0858008266984433	0.421717007278942
WASHC4	chr12:105008313:C:T	LPS	B	0.00576430923078724	0.0637048002288715	0.571834874788398
WASHC4	chr12:105008313:C:T	LPS	CD4T	0.0211070516523497	0.0695067591488558	0.513402642117663
WASHC4	chr12:105008313:C:T	Tcruzi	NK	-0.00171265134753142	0.0633418120760789	0.60975439045832
WASHC4	chr12:105008313:C:T	Tcruzi	CD8T	0.0140780861780672	0.0628285736231421	0.538206768716826
WASHC4	chr12:105008313:C:T	Tcruzi	monocyte	0.041415507440762	0.0831393093304133	0.439873737814338
WASHC4	chr12:105008313:C:T	Tcruzi	B	0.00945320194012588	0.0605247539574355	0.557519518550531
WASHC4	chr12:105008313:C:T	Tcruzi	CD4T	0.0183349294371586	0.0730004304215198	0.530702154050764
WASHC4	chr12:105038279:A:C	NI	NK	-0.00715140845340928	0.0443210859519109	0.60946917518554
WASHC4	chr12:105038279:A:C	NI	CD8T	-0.00233390686534409	0.0464830518188549	0.641369365560988
WASHC4	chr12:105038279:A:C	NI	monocyte	0.00394783221819202	0.0544839945281163	0.602683850592983
WASHC4	chr12:105038279:A:C	NI	B	0.0284457909027228	0.0585022372850766	0.490025169462707
WASHC4	chr12:105038279:A:C	NI	CD4T	0.000469909114362829	0.0552517971705824	0.637958892808616
WASHC4	chr12:105038279:A:C	IAV	NK	-0.000968623064054943	0.0390236760963606	0.647207682915018
WASHC4	chr12:105038279:A:C	IAV	CD8T	-0.00331997417789376	0.0367177257523497	0.629867175398496
WASHC4	chr12:105038279:A:C	IAV	monocyte	-0.00404397047167128	0.0418452648024505	0.627217096177771
WASHC4	chr12:105038279:A:C	IAV	B	0.024769267046814	0.0514960628687169	0.490411170205683
WASHC4	chr12:105038279:A:C	IAV	CD4T	0.00477096293427426	0.0447956182194756	0.620389625303203
WASHC4	chr12:105038279:A:C	LPS	NK	-0.00402656228761087	0.0429206696633692	0.623542163258996
WASHC4	chr12:105038279:A:C	LPS	CD8T	-0.00175183514439001	0.0406903573660546	0.638255194001093
WASHC4	chr12:105038279:A:C	LPS	monocyte	0.00324589389553771	0.0515364659707278	0.619691279411846
WASHC4	chr12:105038279:A:C	LPS	B	0.0263340571560878	0.056296322746483	0.492971849112645
WASHC4	chr12:105038279:A:C	LPS	CD4T	-0.00106941824658642	0.0484408395645112	0.64454274855206
WASHC4	chr12:105038279:A:C	Tcruzi	NK	-0.00580638011860244	0.0452224337210368	0.616978443290356
WASHC4	chr12:105038279:A:C	Tcruzi	CD8T	0.00242897439077985	0.0447759012548636	0.634055718369228
WASHC4	chr12:105038279:A:C	Tcruzi	monocyte	0.00088922990666195	0.051529847241241	0.638928025082338
WASHC4	chr12:105038279:A:C	Tcruzi	B	0.0309637794615129	0.0600880242855786	0.47325664711614
WASHC4	chr12:105038279:A:C	Tcruzi	CD4T	-0.00690623607123485	0.0536890896659011	0.619419239597227
WASHC4	chr12:105051018:T:C	NI	NK	-0.0962949113207595	0.0745822626625018	0.0927202603956507
WASHC4	chr12:105051018:T:C	NI	CD8T	-0.115277223644962	0.0762899717996769	0.0716353073482549
WASHC4	chr12:105051018:T:C	NI	monocyte	0.00625503808054099	0.0755442329212183	0.502671414083796
WASHC4	chr12:105051018:T:C	NI	B	-0.0902578748952384	0.0748152159651383	0.114416326841609
WASHC4	chr12:105051018:T:C	NI	CD4T	-0.145587481165718	0.090360323152258	0.0619437670257806
WASHC4	chr12:105051018:T:C	IAV	NK	-0.0766028138101749	0.0635091242577535	0.113524848014645
WASHC4	chr12:105051018:T:C	IAV	CD8T	-0.083439488594643	0.062835429324844	0.0876007234978795
WASHC4	chr12:105051018:T:C	IAV	monocyte	0.0154316581583611	0.0583615493440074	0.433443431036504
WASHC4	chr12:105051018:T:C	IAV	B	-0.053203983436318	0.0601131407186683	0.191852398588388
WASHC4	chr12:105051018:T:C	IAV	CD4T	-0.126809928197572	0.0745051098691664	0.0566601808270665
WASHC4	chr12:105051018:T:C	LPS	NK	-0.0702153888649074	0.0645163105080626	0.141173112355744
WASHC4	chr12:105051018:T:C	LPS	CD8T	-0.111725797468936	0.0735162061141702	0.0623510324313908
WASHC4	chr12:105051018:T:C	LPS	monocyte	-0.0246516347973082	0.0702071610864413	0.378907052427294
WASHC4	chr12:105051018:T:C	LPS	B	-0.0917205356159993	0.0745464411394878	0.108014718984221
WASHC4	chr12:105051018:T:C	LPS	CD4T	-0.136312045622803	0.0784336932952037	0.0548771437382631
WASHC4	chr12:105051018:T:C	Tcruzi	NK	-0.0711023513279041	0.0678503514620667	0.149927330190875
WASHC4	chr12:105051018:T:C	Tcruzi	CD8T	-0.112940204395427	0.0744331252333629	0.0697971588396378
WASHC4	chr12:105051018:T:C	Tcruzi	monocyte	0.00984206946627758	0.0729604746782558	0.484474354321022
WASHC4	chr12:105051018:T:C	Tcruzi	B	-0.0738237803123366	0.0673153144150798	0.140424529348466
WASHC4	chr12:105051018:T:C	Tcruzi	CD4T	-0.139987047476773	0.0857362749647763	0.0609706971364366
WASHC4	chr12:105055808:C:T	NI	NK	0.00651873756264889	0.0243097269859838	0.668585674858986
WASHC4	chr12:105055808:C:T	NI	CD8T	0.00181579222012333	0.0235955970788012	0.725192702486974
WASHC4	chr12:105055808:C:T	NI	monocyte	-0.00103738144306158	0.0295861639799872	0.709674503475795
WASHC4	chr12:105055808:C:T	NI	B	-0.00821133849898651	0.0258184618092116	0.648992035086434
WASHC4	chr12:105055808:C:T	NI	CD4T	-0.0113446729025484	0.0310633694248869	0.621116442969489
WASHC4	chr12:105055808:C:T	IAV	NK	0.00329191174744144	0.0208039407865514	0.698277890314971
WASHC4	chr12:105055808:C:T	IAV	CD8T	0.00258278843422994	0.0197560406955131	0.708982008986413
WASHC4	chr12:105055808:C:T	IAV	monocyte	0.00671867217300886	0.0209454666983965	0.646176338870685
WASHC4	chr12:105055808:C:T	IAV	B	-0.00619841779788277	0.0223363256261308	0.660330801796852
WASHC4	chr12:105055808:C:T	IAV	CD4T	-0.0119575861967578	0.0263240459828825	0.606713473788855
WASHC4	chr12:105055808:C:T	LPS	NK	0.00749280473722372	0.0245263672454401	0.645155506706184
WASHC4	chr12:105055808:C:T	LPS	CD8T	0.0032941157213797	0.021884534547906	0.693173079692566
WASHC4	chr12:105055808:C:T	LPS	monocyte	0.0384621604319462	0.0521890736323148	0.393656182062407
WASHC4	chr12:105055808:C:T	LPS	B	-0.00727121582554414	0.0259569168138551	0.649876161657168
WASHC4	chr12:105055808:C:T	LPS	CD4T	-0.00587559524128827	0.0240745365497633	0.659005298005846
WASHC4	chr12:105055808:C:T	Tcruzi	NK	0.00462873209647451	0.0241331888923431	0.687873872974497
WASHC4	chr12:105055808:C:T	Tcruzi	CD8T	0.000322958337986501	0.0225757097107472	0.737417742587489
WASHC4	chr12:105055808:C:T	Tcruzi	monocyte	0.00241138978124376	0.0264060743548928	0.698703383985248
WASHC4	chr12:105055808:C:T	Tcruzi	B	-0.00610878451384303	0.023617875751825	0.663975760214924
WASHC4	chr12:105055808:C:T	Tcruzi	CD4T	-0.00290621846304514	0.0276514007211373	0.695859572593085
WASHC4	chr12:105126291:G:T	NI	NK	0.0085435355624468	0.0549877789965772	0.601149320391165
WASHC4	chr12:105126291:G:T	NI	CD8T	-0.000192921649077926	0.0588117192784335	0.644062594691075
WASHC4	chr12:105126291:G:T	NI	monocyte	-0.0266759091043236	0.0780865986487147	0.507649263286673
WASHC4	chr12:105126291:G:T	NI	B	0.00545931404799759	0.0581422898616428	0.619301567403772
WASHC4	chr12:105126291:G:T	NI	CD4T	0.00216537150702846	0.07058119310319	0.628445997709276
WASHC4	chr12:105126291:G:T	IAV	NK	0.00705057865311232	0.0498798313900192	0.605286918743398
WASHC4	chr12:105126291:G:T	IAV	CD8T	0.0023994606973587	0.0450782723007822	0.629841553994269
WASHC4	chr12:105126291:G:T	IAV	monocyte	-0.00508196690801362	0.051894614658958	0.6115449594957
WASHC4	chr12:105126291:G:T	IAV	B	0.00334737919519898	0.0497219920800693	0.626583546956359
WASHC4	chr12:105126291:G:T	IAV	CD4T	-0.00909987704347006	0.059363754010834	0.602360796736776
WASHC4	chr12:105126291:G:T	LPS	NK	0.0118962517844214	0.0566558578050258	0.579428737937059
WASHC4	chr12:105126291:G:T	LPS	CD8T	-0.00127921166744419	0.0511774425585883	0.634558877554364
WASHC4	chr12:105126291:G:T	LPS	monocyte	-0.00443147608945562	0.0647500541394852	0.607192690221294
WASHC4	chr12:105126291:G:T	LPS	B	0.00503435269800312	0.0574293357033505	0.615082270585743
WASHC4	chr12:105126291:G:T	LPS	CD4T	0.00222074912337607	0.0629689933047346	0.630250591380616
WASHC4	chr12:105126291:G:T	Tcruzi	NK	0.0093438421930076	0.05739090491421	0.59765974750502
WASHC4	chr12:105126291:G:T	Tcruzi	CD8T	0.00060136278268685	0.0569060270429216	0.640064623879116
WASHC4	chr12:105126291:G:T	Tcruzi	monocyte	-0.0248455183480625	0.0759900261361045	0.535696252656854
WASHC4	chr12:105126291:G:T	Tcruzi	B	0.00386573013021838	0.0552337253799461	0.624247224086986
WASHC4	chr12:105126291:G:T	Tcruzi	CD4T	0.00132689640551597	0.0664866571784079	0.638688884000973
WASHC4	chr12:105155634:A:G	NI	NK	0.0865422455235269	0.0825721187952811	0.167683119031707
WASHC4	chr12:105155634:A:G	NI	CD8T	0.111533230426429	0.0930972040547674	0.13978639302182
WASHC4	chr12:105155634:A:G	NI	monocyte	0.0975211509607518	0.0959797222295373	0.17421800414317
WASHC4	chr12:105155634:A:G	NI	B	0.0301086077802649	0.0709140600543264	0.363652653886898
WASHC4	chr12:105155634:A:G	NI	CD4T	0.129362536298008	0.106887050842924	0.138370001790914
WASHC4	chr12:105155634:A:G	IAV	NK	0.0645943831756701	0.0679405898681562	0.199511049737315
WASHC4	chr12:105155634:A:G	IAV	CD8T	0.0668851496211053	0.0652899435097402	0.178141181482352
WASHC4	chr12:105155634:A:G	IAV	monocyte	0.0526761363167325	0.0650870215064154	0.249666292088084
WASHC4	chr12:105155634:A:G	IAV	B	0.0292485382628511	0.0618542043410929	0.348524452507928
WASHC4	chr12:105155634:A:G	IAV	CD4T	0.0894544784912658	0.0776131053829791	0.160689692041408
WASHC4	chr12:105155634:A:G	LPS	NK	0.0802898955018341	0.0776653366251609	0.173746715613325
WASHC4	chr12:105155634:A:G	LPS	CD8T	0.0900655845861191	0.0783062155882007	0.147367619990641
WASHC4	chr12:105155634:A:G	LPS	monocyte	0.0720490390516014	0.0824762370641767	0.224855933749209
WASHC4	chr12:105155634:A:G	LPS	B	0.0325189834459223	0.0700502371786467	0.348880129950672
WASHC4	chr12:105155634:A:G	LPS	CD4T	0.116992550811317	0.0925518179590075	0.134976496286335
WASHC4	chr12:105155634:A:G	Tcruzi	NK	0.075915615375806	0.0782271827672986	0.192204355454992
WASHC4	chr12:105155634:A:G	Tcruzi	CD8T	0.116967627421429	0.0964624069623031	0.13162037869892
WASHC4	chr12:105155634:A:G	Tcruzi	monocyte	0.0906714978291204	0.0914956968966448	0.188812836530091
WASHC4	chr12:105155634:A:G	Tcruzi	B	0.0318827015399115	0.0674830834741425	0.347959970122283
WASHC4	chr12:105155634:A:G	Tcruzi	CD4T	0.118583177358489	0.0985312981701983	0.143494566411078
WASHC4	chr12:105168576:G:C	NI	NK	0.0161173235253846	0.0375163741421635	0.467041511611905
WASHC4	chr12:105168576:G:C	NI	CD8T	0.0111560680551508	0.0378063793140661	0.496287094639166
WASHC4	chr12:105168576:G:C	NI	monocyte	0.0079489534490088	0.0434234543080486	0.517477988654117
WASHC4	chr12:105168576:G:C	NI	B	0.0229068466609001	0.0407660266307561	0.422461673491814
WASHC4	chr12:105168576:G:C	NI	CD4T	0.0283160155433529	0.045940170532547	0.396138115420597
WASHC4	chr12:105168576:G:C	IAV	NK	-0.00522006671089239	0.0370195664731686	0.617889109496418
WASHC4	chr12:105168576:G:C	IAV	CD8T	0.01710777579037	0.033304001639596	0.433050234452612
WASHC4	chr12:105168576:G:C	IAV	monocyte	0.0317293045319173	0.0412913184363809	0.350135269901262
WASHC4	chr12:105168576:G:C	IAV	B	0.0158351480095059	0.0346366969499088	0.452306439806986
WASHC4	chr12:105168576:G:C	IAV	CD4T	0.0331577341431932	0.0409738111260278	0.344745953008303
WASHC4	chr12:105168576:G:C	LPS	NK	0.00824493339099248	0.0348551151805541	0.515172132294325
WASHC4	chr12:105168576:G:C	LPS	CD8T	0.0253694261495062	0.0390579693554673	0.381029044160663
WASHC4	chr12:105168576:G:C	LPS	monocyte	0.0117509440095333	0.0390771774012002	0.494822243872741
WASHC4	chr12:105168576:G:C	LPS	B	0.0240424256918448	0.040521078221156	0.404746218464252
WASHC4	chr12:105168576:G:C	LPS	CD4T	0.0340848714888431	0.0419570469036635	0.340663102501487
WASHC4	chr12:105168576:G:C	Tcruzi	NK	0.0114431594212454	0.0372703906445552	0.502167978467785
WASHC4	chr12:105168576:G:C	Tcruzi	CD8T	0.0190605414054457	0.0375019140356045	0.435324600678851
WASHC4	chr12:105168576:G:C	Tcruzi	monocyte	0.00347454690769034	0.0418655921971412	0.561787535043152
WASHC4	chr12:105168576:G:C	Tcruzi	B	0.0116156788499955	0.0360870940929197	0.492152103011303
WASHC4	chr12:105168576:G:C	Tcruzi	CD4T	0.0215911886845746	0.0427801246173715	0.430896780423574
WASHC4	chr12:105200236:G:A	NI	NK	-0.0132645601670949	0.0481222504179946	0.556958160683988
WASHC4	chr12:105200236:G:A	NI	CD8T	-0.0184699469615787	0.0551656003866502	0.537877672095435
WASHC4	chr12:105200236:G:A	NI	monocyte	-0.0121961547776146	0.0604669051800847	0.553702999934354
WASHC4	chr12:105200236:G:A	NI	B	-0.026519229678267	0.0594671862141083	0.498155284881669
WASHC4	chr12:105200236:G:A	NI	CD4T	-0.024071721320789	0.0675215656365949	0.52152930361171
WASHC4	chr12:105200236:G:A	IAV	NK	-0.0121228287243595	0.0440473998350656	0.556939039772609
WASHC4	chr12:105200236:G:A	IAV	CD8T	-0.0115179226114032	0.0409711923693902	0.55416775619049
WASHC4	chr12:105200236:G:A	IAV	monocyte	-0.0106395454327615	0.0469119670413009	0.573746688835839
WASHC4	chr12:105200236:G:A	IAV	B	-0.0207317089572896	0.0495853168649231	0.508166300259584
WASHC4	chr12:105200236:G:A	IAV	CD4T	-0.0208962932709937	0.0556474779250389	0.525488283360099
WASHC4	chr12:105200236:G:A	LPS	NK	-0.00753964992350931	0.0465961704412523	0.583560659687166
WASHC4	chr12:105200236:G:A	LPS	CD8T	-0.0170540010568249	0.0483960480222454	0.526939998791926
WASHC4	chr12:105200236:G:A	LPS	monocyte	-0.0131878060735162	0.0582221878981383	0.559043700253368
WASHC4	chr12:105200236:G:A	LPS	B	-0.0300504426857389	0.0623076049386236	0.477921964297106
WASHC4	chr12:105200236:G:A	LPS	CD4T	-0.0219347551940969	0.0604930717094115	0.524620436235197
WASHC4	chr12:105200236:G:A	Tcruzi	NK	-0.0134619691595726	0.0496652000953986	0.556346836162501
WASHC4	chr12:105200236:G:A	Tcruzi	CD8T	-0.0203935745219794	0.0546753168536108	0.523816070844449
WASHC4	chr12:105200236:G:A	Tcruzi	monocyte	-0.0119246086750876	0.0574501187450321	0.57255882433846
WASHC4	chr12:105200236:G:A	Tcruzi	B	-0.0226344271118768	0.0544678860986838	0.507390012798934
WASHC4	chr12:105200236:G:A	Tcruzi	CD4T	-0.0216937994792124	0.0629394747462678	0.532922731428198
WASHC4	chr12:105220055:A:G	NI	NK	0.0658768701563166	0.0463923923828444	0.0769303189919521
WASHC4	chr12:105220055:A:G	NI	CD8T	0.174062653505006	0.0485613951528614	9.2870998293025e-05
WASHC4	chr12:105220055:A:G	NI	monocyte	0.0661428742848761	0.0524187401579784	0.0985533371455237
WASHC4	chr12:105220055:A:G	NI	B	0.0538108915894337	0.0474830810634124	0.12615513922775
WASHC4	chr12:105220055:A:G	NI	CD4T	0.250759640359372	0.055222132067834	7.18467383806795e-07
WASHC4	chr12:105220055:A:G	IAV	NK	0.0638607341255277	0.0419375098851838	0.063156728634811
WASHC4	chr12:105220055:A:G	IAV	CD8T	0.0926227440905465	0.0417713009658956	0.0129748699575018
WASHC4	chr12:105220055:A:G	IAV	monocyte	0.00527794474687046	0.03575131701125	0.437583619685509
WASHC4	chr12:105220055:A:G	IAV	B	0.0592897877306816	0.0438179403054956	0.0837060207089803
WASHC4	chr12:105220055:A:G	IAV	CD4T	0.21313590447844	0.0419688943640183	1.75473471245589e-08
WASHC4	chr12:105220055:A:G	LPS	NK	0.0575309641622465	0.0455889626609496	0.10293029212403
WASHC4	chr12:105220055:A:G	LPS	CD8T	0.129901613539659	0.0437871141317614	0.00142912088151369
WASHC4	chr12:105220055:A:G	LPS	monocyte	-0.00984207240622198	0.046569855437078	0.421638615802907
WASHC4	chr12:105220055:A:G	LPS	B	0.0458270413067445	0.0471738309644496	0.162065775586662
WASHC4	chr12:105220055:A:G	LPS	CD4T	0.223225983559094	0.0409298645528086	9.62867100863427e-09
WASHC4	chr12:105220055:A:G	Tcruzi	NK	0.056653130987681	0.0494388387784033	0.123030271892268
WASHC4	chr12:105220055:A:G	Tcruzi	CD8T	0.149037797173505	0.0459010958030366	0.000719767894736832
WASHC4	chr12:105220055:A:G	Tcruzi	monocyte	0.0313809732788798	0.0494372598937945	0.259565277437519
WASHC4	chr12:105220055:A:G	Tcruzi	B	0.0339803327083758	0.0463797328489979	0.22431866708517
WASHC4	chr12:105220055:A:G	Tcruzi	CD4T	0.226702541149901	0.0511983987667839	4.01972844484784e-06
WASHC4	chr12:105222436:A:C	NI	NK	-0.0802280802645179	0.0587607904599107	0.0807404721039463
WASHC4	chr12:105222436:A:C	NI	CD8T	-0.133411819153255	0.0604144536132596	0.0113506745691027
WASHC4	chr12:105222436:A:C	NI	monocyte	-0.271790036518444	0.0837188863047413	3.00209048152977e-05
WASHC4	chr12:105222436:A:C	NI	B	-0.0965322301130272	0.0610399262965955	0.0529372139807747
WASHC4	chr12:105222436:A:C	NI	CD4T	-0.180622362509181	0.0686865648645656	0.00303267878892743
WASHC4	chr12:105222436:A:C	IAV	NK	-0.0704100299695409	0.0533332110745885	0.0887371198830804
WASHC4	chr12:105222436:A:C	IAV	CD8T	-0.0643691875717915	0.0522840728887803	0.102496343478071
WASHC4	chr12:105222436:A:C	IAV	monocyte	-0.170587619715246	0.0505651430137244	0.000150244627453278
WASHC4	chr12:105222436:A:C	IAV	B	-0.0830274427538521	0.0557105700546908	0.0623423600500184
WASHC4	chr12:105222436:A:C	IAV	CD4T	-0.125838664733719	0.0507731858222958	0.00724093562243078
WASHC4	chr12:105222436:A:C	LPS	NK	-0.0932268389206977	0.057720488673815	0.0479198277693819
WASHC4	chr12:105222436:A:C	LPS	CD8T	-0.102699285379725	0.0545471778223799	0.0276794432232088
WASHC4	chr12:105222436:A:C	LPS	monocyte	-0.158624730389169	0.0605812711056357	0.00445372146320977
WASHC4	chr12:105222436:A:C	LPS	B	-0.0814506968044485	0.0600533575074564	0.085257909465156
WASHC4	chr12:105222436:A:C	LPS	CD4T	-0.164741778514741	0.0536473487536401	0.00078491639995093
WASHC4	chr12:105222436:A:C	Tcruzi	NK	-0.0686711905154306	0.0619023830473651	0.126727956811732
WASHC4	chr12:105222436:A:C	Tcruzi	CD8T	-0.105615996946308	0.0580103836342535	0.0351854631799606
WASHC4	chr12:105222436:A:C	Tcruzi	monocyte	-0.193555578901103	0.0662440976186115	0.00131826631007481
WASHC4	chr12:105222436:A:C	Tcruzi	B	-0.0798920649356199	0.0582297757190538	0.08206458513476
WASHC4	chr12:105222436:A:C	Tcruzi	CD4T	-0.186241088638596	0.0679938586261726	0.00138366056380279
WASHC4	chr12:105226413:C:T	NI	NK	-0.0192405627380094	0.0635135308316255	0.542370876562166
WASHC4	chr12:105226413:C:T	NI	CD8T	-0.004668598780627	0.0617946353028818	0.614555165667392
WASHC4	chr12:105226413:C:T	NI	monocyte	0.00651449607906098	0.0748189466759899	0.585463515233147
WASHC4	chr12:105226413:C:T	NI	B	0.0105329236753565	0.0614008648959787	0.582459983208614
WASHC4	chr12:105226413:C:T	NI	CD4T	0.012025414855309	0.0757467510911885	0.580470263064557
WASHC4	chr12:105226413:C:T	IAV	NK	-0.0225348416575928	0.0627323460106502	0.520921550285299
WASHC4	chr12:105226413:C:T	IAV	CD8T	-0.0106259194457763	0.050167514158911	0.573546503558171
WASHC4	chr12:105226413:C:T	IAV	monocyte	-0.00585833087901669	0.0590722713929406	0.607274184172561
WASHC4	chr12:105226413:C:T	IAV	B	0.0128727786066702	0.0554969264769251	0.564578385578326
WASHC4	chr12:105226413:C:T	IAV	CD4T	8.06637343235269e-05	0.0602006801045525	0.631646733354561
WASHC4	chr12:105226413:C:T	LPS	NK	-0.019536692049621	0.0633925829183898	0.536610527642445
WASHC4	chr12:105226413:C:T	LPS	CD8T	-0.00772247015295363	0.0547449102867963	0.591416612474477
WASHC4	chr12:105226413:C:T	LPS	monocyte	-7.80718465810549e-05	0.0716893212788272	0.621605057335553
WASHC4	chr12:105226413:C:T	LPS	B	0.0128415729867538	0.0620397085896811	0.567750489571508
WASHC4	chr12:105226413:C:T	LPS	CD4T	0.00973887442675468	0.0670593472033239	0.587616689330128
WASHC4	chr12:105226413:C:T	Tcruzi	NK	-0.0245666946673146	0.0702391578794359	0.523120766494678
WASHC4	chr12:105226413:C:T	Tcruzi	CD8T	-0.00373644148386542	0.0592953878993087	0.616321108171241
WASHC4	chr12:105226413:C:T	Tcruzi	monocyte	0.00725073742419529	0.071929861136254	0.600633595115317
WASHC4	chr12:105226413:C:T	Tcruzi	B	0.0119649032190003	0.0590912289098223	0.571652884538459
WASHC4	chr12:105226413:C:T	Tcruzi	CD4T	0.0171363848584169	0.0744794505010692	0.566078288144704
WASHC5	chr8:124926146:G:T	NI	NK	-0.00126081062349111	0.0527142746005716	0.623340542332982
WASHC5	chr8:124926146:G:T	NI	CD8T	0.0236139698636623	0.0615382193060749	0.501759113927717
WASHC5	chr8:124926146:G:T	NI	monocyte	-0.00185130886751095	0.0672463483631435	0.60578754330078
WASHC5	chr8:124926146:G:T	NI	B	0.000842776065142569	0.0573793855744289	0.614603548732481
WASHC5	chr8:124926146:G:T	NI	CD4T	0.0400297692409603	0.0804482860283128	0.454647523533465
WASHC5	chr8:124926146:G:T	IAV	NK	9.06787229344389e-05	0.0484789513756073	0.61615053876295
WASHC5	chr8:124926146:G:T	IAV	CD8T	0.00952972060854605	0.044809462730002	0.553536424451342
WASHC5	chr8:124926146:G:T	IAV	monocyte	0.00587689456965089	0.0557461025950407	0.594948590574576
WASHC5	chr8:124926146:G:T	IAV	B	0.00479667819355444	0.0492191337297981	0.591922802007969
WASHC5	chr8:124926146:G:T	IAV	CD4T	0.0400261508825389	0.0739509458703414	0.444288101194636
WASHC5	chr8:124926146:G:T	LPS	NK	0.00541831462674989	0.0516790287479309	0.583126433877585
WASHC5	chr8:124926146:G:T	LPS	CD8T	0.0151307646190309	0.0514506743799736	0.524970839685032
WASHC5	chr8:124926146:G:T	LPS	monocyte	0.00350750350702379	0.0674000762675202	0.597827490436394
WASHC5	chr8:124926146:G:T	LPS	B	0.00594734637466533	0.0564151031374822	0.585192287384016
WASHC5	chr8:124926146:G:T	LPS	CD4T	0.0402024298054142	0.0775553871233917	0.450276473764574
WASHC5	chr8:124926146:G:T	Tcruzi	NK	0.00903112905902659	0.0533388298584849	0.567907801393315
WASHC5	chr8:124926146:G:T	Tcruzi	CD8T	0.0236188986497742	0.059693551795854	0.49579200690827
WASHC5	chr8:124926146:G:T	Tcruzi	monocyte	0.00241559789226903	0.0644040593623865	0.608316870900814
WASHC5	chr8:124926146:G:T	Tcruzi	B	0.00398480790444391	0.0539993478579981	0.596189062105364
WASHC5	chr8:124926146:G:T	Tcruzi	CD4T	0.0440267576012868	0.0809298735138614	0.44238229840386
WASHC5	chr8:124928772:C:G	NI	NK	0.0186983252640033	0.0343415405088703	0.442732935143114
WASHC5	chr8:124928772:C:G	NI	CD8T	0.0266829136627216	0.0386832247141064	0.395396643712083
WASHC5	chr8:124928772:C:G	NI	monocyte	-0.00549505405123053	0.0401649368469286	0.579278776826486
WASHC5	chr8:124928772:C:G	NI	B	0.0386905873701173	0.0487319747400263	0.351738481440642
WASHC5	chr8:124928772:C:G	NI	CD4T	0.0314748599504315	0.0451634435681487	0.385766889648294
WASHC5	chr8:124928772:C:G	IAV	NK	0.0205147367215263	0.0342280843551642	0.422689870216464
WASHC5	chr8:124928772:C:G	IAV	CD8T	0.0138626469838934	0.0286438575380404	0.459464464783281
WASHC5	chr8:124928772:C:G	IAV	monocyte	-0.00621832888963079	0.0345210426049702	0.589193067966791
WASHC5	chr8:124928772:C:G	IAV	B	0.0217545025069875	0.0346831347651644	0.412305923604088
WASHC5	chr8:124928772:C:G	IAV	CD4T	0.0153585640426444	0.0347166299663751	0.474192138502566
WASHC5	chr8:124928772:C:G	LPS	NK	0.00634552264730053	0.0319434242597772	0.54061037180562
WASHC5	chr8:124928772:C:G	LPS	CD8T	0.022933311274273	0.0345424640655534	0.397656722294955
WASHC5	chr8:124928772:C:G	LPS	monocyte	0.00344229715337673	0.0398201804456534	0.590440631950273
WASHC5	chr8:124928772:C:G	LPS	B	0.0316169693914844	0.0428530797405729	0.371237509898813
WASHC5	chr8:124928772:C:G	LPS	CD4T	0.0170892628603672	0.0374322850606295	0.466949584962459
WASHC5	chr8:124928772:C:G	Tcruzi	NK	0.0096361524063606	0.0327463918508497	0.516329199809647
WASHC5	chr8:124928772:C:G	Tcruzi	CD8T	0.0221362560378161	0.0352507143454095	0.414342396708106
WASHC5	chr8:124928772:C:G	Tcruzi	monocyte	0.000634073403210807	0.0376755598407948	0.616654656137608
WASHC5	chr8:124928772:C:G	Tcruzi	B	0.0356583152021854	0.0455412141905002	0.353770911780897
WASHC5	chr8:124928772:C:G	Tcruzi	CD4T	0.0281813380767663	0.0418289174180945	0.401539196609169
WASHC5	chr8:124941865:G:C	NI	NK	-0.0337442009787599	0.0770183804595772	0.468345565054127
WASHC5	chr8:124941865:G:C	NI	CD8T	-0.012075093575426	0.070127402571245	0.559696567010945
WASHC5	chr8:124941865:G:C	NI	monocyte	0.0278676235688323	0.0884834195057198	0.492246522617081
WASHC5	chr8:124941865:G:C	NI	B	0.0303072242091853	0.0811012813963711	0.495598811717833
WASHC5	chr8:124941865:G:C	NI	CD4T	0.00281632099459981	0.0842793699989822	0.602973679695877
WASHC5	chr8:124941865:G:C	IAV	NK	-0.030997197092481	0.0716396254406898	0.470063416961344
WASHC5	chr8:124941865:G:C	IAV	CD8T	-0.0175978199556128	0.0580918646884753	0.518024536152846
WASHC5	chr8:124941865:G:C	IAV	monocyte	0.00490859972187539	0.0683336909040993	0.588112596238524
WASHC5	chr8:124941865:G:C	IAV	B	0.0126473453000456	0.0617764856335925	0.550909107081741
WASHC5	chr8:124941865:G:C	IAV	CD4T	-0.00326649520576894	0.071552721995576	0.59915153661333
WASHC5	chr8:124941865:G:C	LPS	NK	-0.0329316802396841	0.0765637009949333	0.467669339112444
WASHC5	chr8:124941865:G:C	LPS	CD8T	-0.0206221815819623	0.0657161212865724	0.512134480716114
WASHC5	chr8:124941865:G:C	LPS	monocyte	0.0128449285827136	0.0832128265549292	0.55498085415985
WASHC5	chr8:124941865:G:C	LPS	B	0.026753386148784	0.077677920780093	0.503084171139507
WASHC5	chr8:124941865:G:C	LPS	CD4T	-0.0101276029105287	0.0792193719447643	0.572648558214444
WASHC5	chr8:124941865:G:C	Tcruzi	NK	-0.0406744035789158	0.0860118376873947	0.45060091069046
WASHC5	chr8:124941865:G:C	Tcruzi	CD8T	-0.0213677661516103	0.0716588625919033	0.520888811325347
WASHC5	chr8:124941865:G:C	Tcruzi	monocyte	0.0182437922508913	0.0818249225731489	0.540696941484979
WASHC5	chr8:124941865:G:C	Tcruzi	B	0.030122025666626	0.0780817286895812	0.489405674253864
WASHC5	chr8:124941865:G:C	Tcruzi	CD4T	0.00227085893949369	0.0793564234876325	0.610405264507709
WASHC5	chr8:125010522:A:T	NI	NK	-0.00429333125585883	0.0703122893091197	0.597154682916834
WASHC5	chr8:125010522:A:T	NI	CD8T	0.0254758850767139	0.0778957863087451	0.482689671025533
WASHC5	chr8:125010522:A:T	NI	monocyte	0.0672436335065371	0.10865766534426	0.354573415941043
WASHC5	chr8:125010522:A:T	NI	B	0.0570935076378825	0.0961019779172532	0.379574551240298
WASHC5	chr8:125010522:A:T	NI	CD4T	0.0366507393839611	0.0953902817137	0.456778131093825
WASHC5	chr8:125010522:A:T	IAV	NK	0.00587406320463494	0.0633290613220537	0.554832719530272
WASHC5	chr8:125010522:A:T	IAV	CD8T	0.006993191455884	0.0588223019177806	0.544982901882854
WASHC5	chr8:125010522:A:T	IAV	monocyte	0.0395661831533103	0.0809651996761069	0.421000870340059
WASHC5	chr8:125010522:A:T	IAV	B	0.0427513423210677	0.0781552374819411	0.39843036407847
WASHC5	chr8:125010522:A:T	IAV	CD4T	0.0351862212255314	0.0833006197102035	0.449616035421185
WASHC5	chr8:125010522:A:T	LPS	NK	0.00185884775403959	0.0689160968306547	0.56985004991583
WASHC5	chr8:125010522:A:T	LPS	CD8T	-0.00647532257514233	0.0719707923785298	0.591251011568912
WASHC5	chr8:125010522:A:T	LPS	monocyte	0.0504739659078128	0.0990901531422873	0.405186010365799
WASHC5	chr8:125010522:A:T	LPS	B	0.0532767941716172	0.0918225239761346	0.383662027993449
WASHC5	chr8:125010522:A:T	LPS	CD4T	0.0405245640157626	0.091774334101584	0.440980285547473
WASHC5	chr8:125010522:A:T	Tcruzi	NK	-0.00520545270624604	0.0734099006972321	0.593945441868467
WASHC5	chr8:125010522:A:T	Tcruzi	CD8T	0.0118053557086799	0.0724805752596223	0.528633805421489
WASHC5	chr8:125010522:A:T	Tcruzi	monocyte	0.0677459453553902	0.109364312637995	0.366565593797791
WASHC5	chr8:125010522:A:T	Tcruzi	B	0.065196083598665	0.102698499723767	0.354940970993174
WASHC5	chr8:125010522:A:T	Tcruzi	CD4T	0.0345357508979975	0.0899911321592367	0.461359901821362
WASHC5	chr8:125089694:C:G	NI	NK	-0.0729442351194482	0.0474523571005554	0.0600988008745576
WASHC5	chr8:125089694:C:G	NI	CD8T	-0.12705502056238	0.0472920293604656	0.00287609314479331
WASHC5	chr8:125089694:C:G	NI	monocyte	-0.207995398649182	0.0546785867220041	2.51180871628787e-05
WASHC5	chr8:125089694:C:G	NI	B	-0.124753617703035	0.0499684415847796	0.0068390418199541
WASHC5	chr8:125089694:C:G	NI	CD4T	-0.129280850061918	0.0516517272431848	0.00722188708005622
WASHC5	chr8:125089694:C:G	IAV	NK	-0.0705106350803402	0.0450646127283505	0.0559860399079757
WASHC5	chr8:125089694:C:G	IAV	CD8T	-0.0769693164606635	0.0430679363448616	0.0332359148168192
WASHC5	chr8:125089694:C:G	IAV	monocyte	-0.182609981409688	0.0519208544333416	5.93040897756136e-05
WASHC5	chr8:125089694:C:G	IAV	B	-0.135525163983941	0.0479306351561766	0.00126108432617389
WASHC5	chr8:125089694:C:G	IAV	CD4T	-0.131280682452165	0.0469507456845562	0.00250117068601752
WASHC5	chr8:125089694:C:G	LPS	NK	-0.0815332803397101	0.047133978431107	0.0409219846103218
WASHC5	chr8:125089694:C:G	LPS	CD8T	-0.0637129204539865	0.0461928607359834	0.0832821249404009
WASHC5	chr8:125089694:C:G	LPS	monocyte	-0.216192651360175	0.0610205058599796	4.36223360887889e-05
WASHC5	chr8:125089694:C:G	LPS	B	-0.152148726336025	0.0505132887380631	0.000804139642048396
WASHC5	chr8:125089694:C:G	LPS	CD4T	-0.128611062547085	0.04814974401841	0.00450375556135096
WASHC5	chr8:125089694:C:G	Tcruzi	NK	-0.0925611372876962	0.0490832728362176	0.0271403681821263
WASHC5	chr8:125089694:C:G	Tcruzi	CD8T	-0.104804190426478	0.0450578555299529	0.0105317137086299
WASHC5	chr8:125089694:C:G	Tcruzi	monocyte	-0.197532752274755	0.0548891848613404	8.92471058231426e-05
WASHC5	chr8:125089694:C:G	Tcruzi	B	-0.141692412261634	0.0493696808978194	0.00140954686564376
WASHC5	chr8:125089694:C:G	Tcruzi	CD4T	-0.137517386117551	0.0495963414521705	0.00281830280463613
WASHC5	chr8:125097014:G:A	NI	NK	-0.0814113603453264	0.0587084217638649	0.0807272119383585
WASHC5	chr8:125097014:G:A	NI	CD8T	-0.163231225817124	0.0551481614618627	0.00174631306060991
WASHC5	chr8:125097014:G:A	NI	monocyte	-0.198917254509678	0.0599014568246473	0.000435990166924194
WASHC5	chr8:125097014:G:A	NI	B	-0.208263920263114	0.0596662163693824	0.000326127677370169
WASHC5	chr8:125097014:G:A	NI	CD4T	-0.188818901691487	0.0601257450426717	0.00127611321435195
WASHC5	chr8:125097014:G:A	IAV	NK	-0.092943770707332	0.0547927616124709	0.0427211295066122
WASHC5	chr8:125097014:G:A	IAV	CD8T	-0.103795733286828	0.0530444468980438	0.0235661690320621
WASHC5	chr8:125097014:G:A	IAV	monocyte	-0.181139477081332	0.0584243460112461	0.000666122293864202
WASHC5	chr8:125097014:G:A	IAV	B	-0.248266085461989	0.0654891820902876	1.73813652482036e-06
WASHC5	chr8:125097014:G:A	IAV	CD4T	-0.155770515098977	0.0550777026398564	0.00364653433844986
WASHC5	chr8:125097014:G:A	LPS	NK	-0.103306033198412	0.0569851502455549	0.0349400766611571
WASHC5	chr8:125097014:G:A	LPS	CD8T	-0.105057184576914	0.0539140138099898	0.0286665651266126
WASHC5	chr8:125097014:G:A	LPS	monocyte	-0.190349913295627	0.065598618054476	0.00177300419538862
WASHC5	chr8:125097014:G:A	LPS	B	-0.245031474721167	0.0618573866620925	9.42275208448695e-06
WASHC5	chr8:125097014:G:A	LPS	CD4T	-0.186485289833638	0.0559605833899746	0.000627403726887965
WASHC5	chr8:125097014:G:A	Tcruzi	NK	-0.120475084281097	0.0594612892999574	0.0201592289176934
WASHC5	chr8:125097014:G:A	Tcruzi	CD8T	-0.157583914171539	0.0538100912132326	0.0019185916464588
WASHC5	chr8:125097014:G:A	Tcruzi	monocyte	-0.171540082051034	0.0613326085109889	0.00330636216450309
WASHC5	chr8:125097014:G:A	Tcruzi	B	-0.234077131242236	0.0614562248150263	1.94526955195062e-05
WASHC5	chr8:125097014:G:A	Tcruzi	CD4T	-0.236172910562414	0.0623762758152527	2.05840679294855e-05
WASHC5	chr8:125099640:G:A	NI	NK	0.0176039709118181	0.0585283172187484	0.473163635987983
WASHC5	chr8:125099640:G:A	NI	CD8T	0.0393461264592715	0.0677178013248036	0.38270335271881
WASHC5	chr8:125099640:G:A	NI	monocyte	0.0206528996950318	0.0767535474743753	0.472208504733902
WASHC5	chr8:125099640:G:A	NI	B	0.0571407362060284	0.0801159037624321	0.331377330458081
WASHC5	chr8:125099640:G:A	NI	CD4T	0.076133462508902	0.0961065651544737	0.304690131152515
WASHC5	chr8:125099640:G:A	IAV	NK	0.0198910612581391	0.0548790234554969	0.453859687056016
WASHC5	chr8:125099640:G:A	IAV	CD8T	0.0237662362222248	0.0518981452840075	0.420126416722552
WASHC5	chr8:125099640:G:A	IAV	monocyte	0.0358364715516296	0.0714825250002643	0.41191987153378
WASHC5	chr8:125099640:G:A	IAV	B	0.0468469978813988	0.068149789126837	0.33967652344901
WASHC5	chr8:125099640:G:A	IAV	CD4T	0.0779763112992016	0.0935329415686848	0.288460512300292
WASHC5	chr8:125099640:G:A	LPS	NK	0.0164510136283595	0.0584926016444622	0.474559297711312
WASHC5	chr8:125099640:G:A	LPS	CD8T	0.0353973068725706	0.0601298244878217	0.376827558252912
WASHC5	chr8:125099640:G:A	LPS	monocyte	0.0257286675723866	0.0780895810983556	0.461861097924606
WASHC5	chr8:125099640:G:A	LPS	B	0.050028154157108	0.0742437363263571	0.345486927622471
WASHC5	chr8:125099640:G:A	LPS	CD4T	0.0706982647124702	0.0893475479028176	0.308861693711566
WASHC5	chr8:125099640:G:A	Tcruzi	NK	0.0174687203888845	0.0600550039391485	0.474737358884837
WASHC5	chr8:125099640:G:A	Tcruzi	CD8T	0.0400924908640286	0.0659897748589091	0.373076850847537
WASHC5	chr8:125099640:G:A	Tcruzi	monocyte	0.0319993521441214	0.0766964363999462	0.439033519930196
WASHC5	chr8:125099640:G:A	Tcruzi	B	0.0517027872430768	0.0740610933785267	0.336513492576804
WASHC5	chr8:125099640:G:A	Tcruzi	CD4T	0.0705245791390443	0.0896684621378101	0.312145816770677
WASL	chr7:123603266:G:A	NI	NK	-0.0374628436302487	0.050519204666314	0.233610622788022
WASL	chr7:123603266:G:A	NI	CD8T	0.0303660850338677	0.0454347861813591	0.246786334309408
WASL	chr7:123603266:G:A	NI	monocyte	0.192381846562845	0.052575908386798	0.000136601118482668
WASL	chr7:123603266:G:A	NI	B	0.0186476295056315	0.047821475661022	0.346238600440241
WASL	chr7:123603266:G:A	NI	CD4T	0.0522399591566401	0.0510750271332054	0.150078031842865
WASL	chr7:123603266:G:A	IAV	NK	0.0027633939796308	0.042907343468704	0.466831717408438
WASL	chr7:123603266:G:A	IAV	CD8T	-0.0106608673868544	0.0434345113616728	0.420239093322767
WASL	chr7:123603266:G:A	IAV	monocyte	0.116653934526087	0.043670715559572	0.00392503888711389
WASL	chr7:123603266:G:A	IAV	B	0.00562125145465479	0.0443117306791171	0.443488373020268
WASL	chr7:123603266:G:A	IAV	CD4T	0.0359143409130644	0.0442438952717558	0.205117988575302
WASL	chr7:123603266:G:A	LPS	NK	0.0163517736167237	0.0449579502814531	0.355233826239206
WASL	chr7:123603266:G:A	LPS	CD8T	0.0485099687702216	0.0443976726324021	0.128319027446135
WASL	chr7:123603266:G:A	LPS	monocyte	0.164700697090397	0.0547846246171669	0.000924309740112139
WASL	chr7:123603266:G:A	LPS	B	-0.0158522724681377	0.0484984747865647	0.38282740966033
WASL	chr7:123603266:G:A	LPS	CD4T	0.0315069344294054	0.0475133282200966	0.24899906129019
WASL	chr7:123603266:G:A	Tcruzi	NK	0.0137087363556733	0.0471867020472638	0.382270625203878
WASL	chr7:123603266:G:A	Tcruzi	CD8T	0.0509718893213074	0.0461631517194659	0.127490334895357
WASL	chr7:123603266:G:A	Tcruzi	monocyte	0.210881641281869	0.0584500098873649	0.000135486808181249
WASL	chr7:123603266:G:A	Tcruzi	B	-0.0028705320499834	0.0466142583424681	0.48584962708154
WASL	chr7:123603266:G:A	Tcruzi	CD4T	0.0277679910983373	0.048110069006625	0.2761413046873
WASL	chr7:123640421:C:T	NI	NK	-0.0623045710771299	0.0570711723245961	0.136955320070251
WASL	chr7:123640421:C:T	NI	CD8T	-0.130688281563969	0.05622232451662	0.0112942850740356
WASL	chr7:123640421:C:T	NI	monocyte	-0.480115376960509	0.0533478169427149	0
WASL	chr7:123640421:C:T	NI	B	-0.111194802012174	0.0577694448316524	0.0273554633418396
WASL	chr7:123640421:C:T	NI	CD4T	-0.220280520293162	0.0594603802719035	0.0001098508425319
WASL	chr7:123640421:C:T	IAV	NK	-0.0749813584978763	0.0544002289128653	0.0845340019658348
WASL	chr7:123640421:C:T	IAV	CD8T	-0.0432262115731585	0.0564568002515054	0.216640445839786
WASL	chr7:123640421:C:T	IAV	monocyte	-0.274303309887267	0.0498435436384576	7.3326126059925e-08
WASL	chr7:123640421:C:T	IAV	B	-0.0681590003882294	0.0555135152951903	0.109359645116711
WASL	chr7:123640421:C:T	IAV	CD4T	-0.189395049565306	0.0524386839960695	0.000135943924481574
WASL	chr7:123640421:C:T	LPS	NK	-0.183481117495475	0.0589022158463286	0.000546918877093572
WASL	chr7:123640421:C:T	LPS	CD8T	-0.150838896452527	0.0546299894170985	0.00272229300599869
WASL	chr7:123640421:C:T	LPS	monocyte	-0.460671181986431	0.0609734551509326	3.10862446895044e-15
WASL	chr7:123640421:C:T	LPS	B	-0.0652416096274347	0.0570619507444815	0.12653887491799
WASL	chr7:123640421:C:T	LPS	CD4T	-0.137787799542149	0.0568196867107301	0.00888633374655679
WASL	chr7:123640421:C:T	Tcruzi	NK	-0.119417501258423	0.0594393373296413	0.0221768836688725
WASL	chr7:123640421:C:T	Tcruzi	CD8T	-0.180108166360063	0.0555934811916942	0.000523434641464204
WASL	chr7:123640421:C:T	Tcruzi	monocyte	-0.439812704927987	0.0564680151152996	9.43689570931383e-15
WASL	chr7:123640421:C:T	Tcruzi	B	-0.141695075531865	0.0564062127450065	0.00552550694094156
WASL	chr7:123640421:C:T	Tcruzi	CD4T	-0.208292531207104	0.0562471165658888	0.00010787627150588
WASL	chr7:123672793:T:G	NI	NK	-0.0526611239332268	0.0602703635137401	0.237289707920826
WASL	chr7:123672793:T:G	NI	CD8T	-0.0920661223413409	0.0783321270362108	0.159735237661129
WASL	chr7:123672793:T:G	NI	monocyte	0.0432332689249064	0.0736822826717633	0.338470583677257
WASL	chr7:123672793:T:G	NI	B	-0.0273012026449915	0.0595783515844679	0.372955530745253
WASL	chr7:123672793:T:G	NI	CD4T	-0.0846765116315953	0.0797313992727529	0.190618175638533
WASL	chr7:123672793:T:G	IAV	NK	-0.0468926579535634	0.0557513471870632	0.24622836688448
WASL	chr7:123672793:T:G	IAV	CD8T	-0.0714133504234823	0.0656941356753641	0.167284392020777
WASL	chr7:123672793:T:G	IAV	monocyte	0.00608921969098295	0.0547818974359471	0.515324567927963
WASL	chr7:123672793:T:G	IAV	B	-0.0214198809656774	0.0525714376459283	0.388323994026098
WASL	chr7:123672793:T:G	IAV	CD4T	-0.0681750880794257	0.0665487864937683	0.202589651748148
WASL	chr7:123672793:T:G	LPS	NK	-0.0517018920128159	0.059709953983152	0.236903554434419
WASL	chr7:123672793:T:G	LPS	CD8T	-0.0727101053686527	0.0653853432792228	0.169881458904402
WASL	chr7:123672793:T:G	LPS	monocyte	0.0122108218227053	0.0668230514949606	0.487632402805925
WASL	chr7:123672793:T:G	LPS	B	-0.0477726770399754	0.0644733855331607	0.278167365539537
WASL	chr7:123672793:T:G	LPS	CD4T	-0.0919553839358656	0.080332743847875	0.168747382088527
WASL	chr7:123672793:T:G	Tcruzi	NK	-0.0572885141259117	0.0639754220810301	0.229125459207134
WASL	chr7:123672793:T:G	Tcruzi	CD8T	-0.0803489628142253	0.0710439094748459	0.170863664650528
WASL	chr7:123672793:T:G	Tcruzi	monocyte	0.035950347241066	0.0706392889941563	0.376587129525789
WASL	chr7:123672793:T:G	Tcruzi	B	-0.0121900562174908	0.0572467701527686	0.448210394564839
WASL	chr7:123672793:T:G	Tcruzi	CD4T	-0.0916705163837677	0.0806564358730613	0.173459698835654
WASL	chr7:123691156:C:G	NI	NK	0.0108557912842022	0.0554113556458655	0.57499986347539
WASL	chr7:123691156:C:G	NI	CD8T	0.015593934007891	0.064627486898823	0.560745611266532
WASL	chr7:123691156:C:G	NI	monocyte	0.0195392925866741	0.0744986309557982	0.529651252703189
WASL	chr7:123691156:C:G	NI	B	0.0154103384181294	0.0623652095944352	0.559945594503015
WASL	chr7:123691156:C:G	NI	CD4T	0.0248597866035405	0.0817351085922721	0.532650618165327
WASL	chr7:123691156:C:G	IAV	NK	0.0145702497000804	0.0533110139415779	0.55136682718504
WASL	chr7:123691156:C:G	IAV	CD8T	0.0102501431760527	0.0481358723555607	0.569201650312697
WASL	chr7:123691156:C:G	IAV	monocyte	0.0132765461808905	0.0598648487340277	0.566785709171118
WASL	chr7:123691156:C:G	IAV	B	0.0144157480338694	0.0543325028393369	0.55399576214396
WASL	chr7:123691156:C:G	IAV	CD4T	0.0241705600210768	0.0708084164937028	0.529214298955884
WASL	chr7:123691156:C:G	LPS	NK	0.0102759761351424	0.0555625599567786	0.573263470191294
WASL	chr7:123691156:C:G	LPS	CD8T	0.015457399770175	0.0566994950134531	0.546804798955301
WASL	chr7:123691156:C:G	LPS	monocyte	0.0184024203346914	0.0739471347152439	0.545294843170688
WASL	chr7:123691156:C:G	LPS	B	0.0119497613098034	0.0605750209352731	0.570026208946608
WASL	chr7:123691156:C:G	LPS	CD4T	0.0238256087586828	0.0766014370670775	0.534787320681189
WASL	chr7:123691156:C:G	Tcruzi	NK	0.0140765811287517	0.0584315609720436	0.560024844398697
WASL	chr7:123691156:C:G	Tcruzi	CD8T	0.015964819725203	0.0626622226044645	0.555143774237382
WASL	chr7:123691156:C:G	Tcruzi	monocyte	0.018560580992502	0.071955475665556	0.550811015287275
WASL	chr7:123691156:C:G	Tcruzi	B	0.00779105496679154	0.0575548436561449	0.589792833866936
WASL	chr7:123691156:C:G	Tcruzi	CD4T	0.0225254808211031	0.0766389731470639	0.543151744774414
WASL	chr7:123702713:T:C	NI	NK	0.0700840299209722	0.0803425825919485	0.182756563932025
WASL	chr7:123702713:T:C	NI	CD8T	0.139130285089627	0.083968919630812	0.0420696391598937
WASL	chr7:123702713:T:C	NI	monocyte	0.378768088840787	0.103764308650304	8.07681548631204e-05
WASL	chr7:123702713:T:C	NI	B	0.0484919861893482	0.0853462991334393	0.279615120739141
WASL	chr7:123702713:T:C	NI	CD4T	0.0814112422989139	0.0930697441606216	0.18682716087546
WASL	chr7:123702713:T:C	IAV	NK	0.0681965854449087	0.0755189228357339	0.174855421845544
WASL	chr7:123702713:T:C	IAV	CD8T	0.0546406603677391	0.071391094907395	0.209552203003102
WASL	chr7:123702713:T:C	IAV	monocyte	0.251532201773156	0.0826440189377497	0.000703373707927473
WASL	chr7:123702713:T:C	IAV	B	0.0190878429360612	0.0784692134898398	0.392068179037036
WASL	chr7:123702713:T:C	IAV	CD4T	0.0656296812355629	0.0803494415599708	0.202069264046938
WASL	chr7:123702713:T:C	LPS	NK	0.139554279913014	0.084239724766351	0.0387989440875732
WASL	chr7:123702713:T:C	LPS	CD8T	0.0962739320133893	0.0747233850610191	0.0931271081627345
WASL	chr7:123702713:T:C	LPS	monocyte	0.314171369385071	0.101696567199201	0.00049053012908891
WASL	chr7:123702713:T:C	LPS	B	-0.00313210158598273	0.0870933076403809	0.497887795218434
WASL	chr7:123702713:T:C	LPS	CD4T	0.0821567363833566	0.0865506788163753	0.16777819655419
WASL	chr7:123702713:T:C	Tcruzi	NK	0.145824509784691	0.0890012889325046	0.0398599660564994
WASL	chr7:123702713:T:C	Tcruzi	CD8T	0.144347192146769	0.0841896079539707	0.0346305665418193
WASL	chr7:123702713:T:C	Tcruzi	monocyte	0.351690511655245	0.103119992676603	0.000147209046172964
WASL	chr7:123702713:T:C	Tcruzi	B	0.0233856147603789	0.08339967138336	0.377759587500792
WASL	chr7:123702713:T:C	Tcruzi	CD4T	0.0828769547979643	0.0885254756809792	0.170668029874824
WASL	chr7:123707214:C:T	NI	NK	-0.013554507895274	0.0592467756318727	0.557166999408563
WASL	chr7:123707214:C:T	NI	CD8T	-0.020989178052893	0.0694276209866968	0.53357915195562
WASL	chr7:123707214:C:T	NI	monocyte	-0.00965413852007105	0.0755650431300568	0.566498932994261
WASL	chr7:123707214:C:T	NI	B	0.00464041279423642	0.0638533047641049	0.616478231501024
WASL	chr7:123707214:C:T	NI	CD4T	-0.0304655919536176	0.0879582254808545	0.511148217723132
WASL	chr7:123707214:C:T	IAV	NK	-0.00946686311039858	0.0537581477499275	0.572285642316218
WASL	chr7:123707214:C:T	IAV	CD8T	-0.0134417656762954	0.0515014001147129	0.546172604901597
WASL	chr7:123707214:C:T	IAV	monocyte	-0.0166462278765718	0.0672774773818289	0.552235984534216
WASL	chr7:123707214:C:T	IAV	B	0.0111042954130331	0.0590600378953532	0.582215145085313
WASL	chr7:123707214:C:T	IAV	CD4T	-0.0253887665020859	0.0741096628888954	0.520595427442966
WASL	chr7:123707214:C:T	LPS	NK	-0.00544235128672241	0.0577683900273985	0.590568874145654
WASL	chr7:123707214:C:T	LPS	CD8T	-0.0207601469339864	0.0620990720795117	0.518974190759557
WASL	chr7:123707214:C:T	LPS	monocyte	-0.00891142044416995	0.0752278807309127	0.578687228590591
WASL	chr7:123707214:C:T	LPS	B	0.0114407988580067	0.066886607119948	0.583176131857779
WASL	chr7:123707214:C:T	LPS	CD4T	-0.0272271513528544	0.0812825359448431	0.519264240506845
WASL	chr7:123707214:C:T	Tcruzi	NK	-0.01009737501131	0.0598217959004528	0.572579352986123
WASL	chr7:123707214:C:T	Tcruzi	CD8T	-0.0219324994587609	0.0678437732938702	0.525315775820663
WASL	chr7:123707214:C:T	Tcruzi	monocyte	-0.0124470031210011	0.0731587808712162	0.571249327801504
WASL	chr7:123707214:C:T	Tcruzi	B	0.00656791795094899	0.0613761890819164	0.605243525176948
WASL	chr7:123707214:C:T	Tcruzi	CD4T	-0.0285882365878741	0.0826334858958975	0.518047922454442
WASL	chr7:123728778:G:A	NI	NK	0.060437746110383	0.0605493419343156	0.151583888523602
WASL	chr7:123728778:G:A	NI	CD8T	0.101124859803375	0.0621958646992831	0.0497657296862225
WASL	chr7:123728778:G:A	NI	monocyte	0.251871585385349	0.0790766661572915	0.000331902351822009
WASL	chr7:123728778:G:A	NI	B	0.0264955153396136	0.0655462928860698	0.331982135022103
WASL	chr7:123728778:G:A	NI	CD4T	0.145683871490512	0.0720646563953811	0.0186305110380999
WASL	chr7:123728778:G:A	IAV	NK	0.051214321868043	0.0575309535559829	0.176912823305161
WASL	chr7:123728778:G:A	IAV	CD8T	0.0553908939271856	0.0542495809010536	0.143691273509703
WASL	chr7:123728778:G:A	IAV	monocyte	0.157729309093179	0.0620105913636294	0.00440082582666801
WASL	chr7:123728778:G:A	IAV	B	0.0248748830343302	0.0596702934739043	0.325740537572165
WASL	chr7:123728778:G:A	IAV	CD4T	0.118291087053616	0.0621115530204626	0.0253391093308515
WASL	chr7:123728778:G:A	LPS	NK	0.0780384514720277	0.0608441643343283	0.0932067049189516
WASL	chr7:123728778:G:A	LPS	CD8T	0.127029936227512	0.0624441757734303	0.0120129647429355
WASL	chr7:123728778:G:A	LPS	monocyte	0.216401422251633	0.0797699801542904	0.00171285891186206
WASL	chr7:123728778:G:A	LPS	B	0.0220160082731142	0.0648268846764791	0.35381509561308
WASL	chr7:123728778:G:A	LPS	CD4T	0.122216362420601	0.0665261045935033	0.0316564819796601
WASL	chr7:123728778:G:A	Tcruzi	NK	0.0854417574137847	0.0634976882090987	0.0815811622350346
WASL	chr7:123728778:G:A	Tcruzi	CD8T	0.116733776239001	0.061624863438664	0.0241457282038168
WASL	chr7:123728778:G:A	Tcruzi	monocyte	0.253039102426553	0.0807919084698968	0.0003642589860997
WASL	chr7:123728778:G:A	Tcruzi	B	-0.00316383034016083	0.0662107380143583	0.496257114884625
WASL	chr7:123728778:G:A	Tcruzi	CD4T	0.136361258569993	0.0674044938653664	0.018796671366281
WASL	chr7:123767996:G:A	NI	NK	0.0279221696957518	0.0442778230597354	0.267021300374552
WASL	chr7:123767996:G:A	NI	CD8T	-4.50899196487305e-05	0.0466669068066995	0.487781836447392
WASL	chr7:123767996:G:A	NI	monocyte	0.133627643085846	0.058755267398624	0.012821602107541
WASL	chr7:123767996:G:A	NI	B	0.0763737135237893	0.0497687222885922	0.0662692052819573
WASL	chr7:123767996:G:A	NI	CD4T	0.0414160204172338	0.0507873214267284	0.214003030597768
WASL	chr7:123767996:G:A	IAV	NK	0.0364236245492903	0.0429515415104408	0.200405818810396
WASL	chr7:123767996:G:A	IAV	CD8T	-0.00267399626586983	0.0417535852750034	0.509506583272414
WASL	chr7:123767996:G:A	IAV	monocyte	0.0459166188689458	0.0443544302481357	0.155170261611564
WASL	chr7:123767996:G:A	IAV	B	0.0684919896882406	0.0465616872091904	0.0699830975086574
WASL	chr7:123767996:G:A	IAV	CD4T	0.0419328170707172	0.0446607995683116	0.17957959750533
WASL	chr7:123767996:G:A	LPS	NK	0.0529963460703195	0.0480763406737542	0.132540333376436
WASL	chr7:123767996:G:A	LPS	CD8T	0.00567827488060002	0.0425580998193415	0.435745051046779
WASL	chr7:123767996:G:A	LPS	monocyte	0.105302323039493	0.0581399238722367	0.0393183810321806
WASL	chr7:123767996:G:A	LPS	B	0.0637665407027077	0.0474239713654587	0.0947650115941475
WASL	chr7:123767996:G:A	LPS	CD4T	0.00503498812946178	0.0496015400504356	0.448538362537231
WASL	chr7:123767996:G:A	Tcruzi	NK	0.0157570866088121	0.046432619006169	0.361698974727636
WASL	chr7:123767996:G:A	Tcruzi	CD8T	0.00730750600065262	0.0444117858388201	0.426410614192801
WASL	chr7:123767996:G:A	Tcruzi	monocyte	0.0865541544834336	0.0518693720848292	0.0560833094581136
WASL	chr7:123767996:G:A	Tcruzi	B	0.116004496589589	0.0604603244818027	0.0271024684845289
WASL	chr7:123767996:G:A	Tcruzi	CD4T	0.0393946081226528	0.0478441506080711	0.211853797847769
WASL	chr7:123805620:G:T	NI	NK	0.00859699893453196	0.0516300723576006	0.425494878667527
WASL	chr7:123805620:G:T	NI	CD8T	0.0402142728314304	0.0515974908389722	0.212458637227727
WASL	chr7:123805620:G:T	NI	monocyte	0.277658372388118	0.0584198508591112	2.4369308505196e-07
WASL	chr7:123805620:G:T	NI	B	0.0712192115727346	0.0539364827811363	0.0894064819907508
WASL	chr7:123805620:G:T	NI	CD4T	0.116739343940693	0.0577478315701857	0.0182245552282544
WASL	chr7:123805620:G:T	IAV	NK	0.0288518098675071	0.0489972322785723	0.273578159157144
WASL	chr7:123805620:G:T	IAV	CD8T	0.0122243913284793	0.0491973375073722	0.388965403465629
WASL	chr7:123805620:G:T	IAV	monocyte	0.161072564714304	0.0482545656520376	0.000435577787505896
WASL	chr7:123805620:G:T	IAV	B	0.0679163038789301	0.0514277870023999	0.0870100276387257
WASL	chr7:123805620:G:T	IAV	CD4T	0.0843934262496896	0.0495247201314966	0.04097708553063
WASL	chr7:123805620:G:T	LPS	NK	0.00867148200978416	0.0518570124196975	0.424469656168911
WASL	chr7:123805620:G:T	LPS	CD8T	0.0389250633202748	0.0488169648561506	0.206748525673844
WASL	chr7:123805620:G:T	LPS	monocyte	0.207057609613915	0.0592133783241718	0.000169686002272891
WASL	chr7:123805620:G:T	LPS	B	-0.0307175669377934	0.060489655377742	0.319857377257883
WASL	chr7:123805620:G:T	LPS	CD4T	0.0416664466101697	0.0532134840442767	0.212772010599809
WASL	chr7:123805620:G:T	Tcruzi	NK	0.0164972437984605	0.0546117170083598	0.373862448549436
WASL	chr7:123805620:G:T	Tcruzi	CD8T	0.079870076353372	0.0523635567419214	0.0569962988764118
WASL	chr7:123805620:G:T	Tcruzi	monocyte	0.192994353894021	0.0555306300244946	0.000398829029977309
WASL	chr7:123805620:G:T	Tcruzi	B	0.0894820899795448	0.0542911978278865	0.0427681510588593
WASL	chr7:123805620:G:T	Tcruzi	CD4T	0.0464279429897882	0.0539217112816484	0.190861951197367
WBP1	chr2:74392208:T:G	NI	NK	0.0393510437045638	0.0657962042228874	0.39138246897027
WBP1	chr2:74392208:T:G	NI	CD8T	0.0549163861563275	0.0788533288794089	0.356879192112652
WBP1	chr2:74392208:T:G	NI	monocyte	0.0175176734094436	0.0762183019274453	0.49880679929128
WBP1	chr2:74392208:T:G	NI	B	0.0456014611683654	0.0745179067523296	0.386108388547866
WBP1	chr2:74392208:T:G	NI	CD4T	0.0523012304365668	0.084957923088395	0.383066833522372
WBP1	chr2:74392208:T:G	IAV	NK	0.0312626387464971	0.0580722260033616	0.412811875402284
WBP1	chr2:74392208:T:G	IAV	CD8T	0.0348274711242199	0.0571229064199752	0.385951151048154
WBP1	chr2:74392208:T:G	IAV	monocyte	0.0188765642168394	0.0635750045862373	0.49773018039285
WBP1	chr2:74392208:T:G	IAV	B	0.037074697947767	0.0637296664820947	0.39637048291234
WBP1	chr2:74392208:T:G	IAV	CD4T	0.0350378957049868	0.0675928451348294	0.422402067993161
WBP1	chr2:74392208:T:G	LPS	NK	0.0334560228704642	0.0622346764277468	0.40944984494537
WBP1	chr2:74392208:T:G	LPS	CD8T	0.0441535786395916	0.0665492128609806	0.364516754240417
WBP1	chr2:74392208:T:G	LPS	monocyte	0.0407260084577491	0.0832172409337445	0.421545225871197
WBP1	chr2:74392208:T:G	LPS	B	0.0446189933915703	0.0734164269499413	0.384188414006072
WBP1	chr2:74392208:T:G	LPS	CD4T	0.0372958107417193	0.0739746140941419	0.423118739927547
WBP1	chr2:74392208:T:G	Tcruzi	NK	0.0378384718815326	0.0660483273105739	0.399302218539143
WBP1	chr2:74392208:T:G	Tcruzi	CD8T	0.0613933678351743	0.0842633965726029	0.337329997508683
WBP1	chr2:74392208:T:G	Tcruzi	monocyte	0.0257216159930448	0.0746448195192469	0.478657412971596
WBP1	chr2:74392208:T:G	Tcruzi	B	0.0395228229279812	0.0681520316941705	0.396938840311226
WBP1	chr2:74392208:T:G	Tcruzi	CD4T	0.0438175738819417	0.0774176045313617	0.405449540616359
WBP1	chr2:74394533:A:G	NI	NK	-0.0474377842964898	0.0582238358385515	0.204460210314406
WBP1	chr2:74394533:A:G	NI	CD8T	-0.070383142034342	0.0610684133969633	0.126539054099839
WBP1	chr2:74394533:A:G	NI	monocyte	-0.127638627247239	0.0852978541804652	0.0590184656978495
WBP1	chr2:74394533:A:G	NI	B	-0.102037726443759	0.0701260715645486	0.0679684963903052
WBP1	chr2:74394533:A:G	NI	CD4T	-0.112649182101987	0.0726415765471426	0.0657018959456052
WBP1	chr2:74394533:A:G	IAV	NK	-0.0379046811877679	0.0539383314297187	0.234626775718847
WBP1	chr2:74394533:A:G	IAV	CD8T	-0.021542450847943	0.0538326197568387	0.314982872882474
WBP1	chr2:74394533:A:G	IAV	monocyte	-0.0538349391816877	0.0648713110743952	0.198498711775158
WBP1	chr2:74394533:A:G	IAV	B	-0.086124090908314	0.0621686485418967	0.0758617260055436
WBP1	chr2:74394533:A:G	IAV	CD4T	-0.119872677621572	0.067382211895938	0.0409356593573369
WBP1	chr2:74394533:A:G	LPS	NK	-0.0603623307720885	0.05944753218447	0.150859804492055
WBP1	chr2:74394533:A:G	LPS	CD8T	-0.0478382688172872	0.0553646949512842	0.187047569861194
WBP1	chr2:74394533:A:G	LPS	monocyte	-0.0736188632988998	0.0737288442411146	0.15878794178011
WBP1	chr2:74394533:A:G	LPS	B	-0.115392036021956	0.0733486226636648	0.0504731758696514
WBP1	chr2:74394533:A:G	LPS	CD4T	-0.162381671825035	0.0850020189143717	0.0294161039205696
WBP1	chr2:74394533:A:G	Tcruzi	NK	-0.0536512212076196	0.0608407128297484	0.185529008619775
WBP1	chr2:74394533:A:G	Tcruzi	CD8T	-0.0543676163578879	0.0598396997768271	0.178235929338455
WBP1	chr2:74394533:A:G	Tcruzi	monocyte	-0.123005005106057	0.0842897135135234	0.0643562868255616
WBP1	chr2:74394533:A:G	Tcruzi	B	-0.08888898699878	0.0650300575697904	0.0822374540068213
WBP1	chr2:74394533:A:G	Tcruzi	CD4T	-0.129935677138257	0.0746104256472633	0.0434672819472539
WBP1	chr2:74400910:T:A	NI	NK	-0.0262076014381518	0.0356581261773018	0.392892016270873
WBP1	chr2:74400910:T:A	NI	CD8T	-0.0184476209838495	0.0311154258247686	0.448829802643945
WBP1	chr2:74400910:T:A	NI	monocyte	-0.0336426708852457	0.044245915502324	0.359065782220319
WBP1	chr2:74400910:T:A	NI	B	-0.00485846822267451	0.0290611500646714	0.581130401538154
WBP1	chr2:74400910:T:A	NI	CD4T	-0.0128803686007257	0.0340095558781768	0.509784227240846
WBP1	chr2:74400910:T:A	IAV	NK	-0.0183464648220333	0.0286221057882464	0.428841445250197
WBP1	chr2:74400910:T:A	IAV	CD8T	-0.0167340190378061	0.0267072768073029	0.433004344446948
WBP1	chr2:74400910:T:A	IAV	monocyte	-0.0268972064998525	0.0370107427089938	0.397804683941775
WBP1	chr2:74400910:T:A	IAV	B	-0.0132173550063278	0.0277099564275062	0.486860181957055
WBP1	chr2:74400910:T:A	IAV	CD4T	-0.0131222587175603	0.0292144233178065	0.496300364366095
WBP1	chr2:74400910:T:A	LPS	NK	-0.02087058699012	0.0313691561878019	0.41535788809883
WBP1	chr2:74400910:T:A	LPS	CD8T	-0.017071030022735	0.0281188158249548	0.436861279141905
WBP1	chr2:74400910:T:A	LPS	monocyte	-0.0375530496603597	0.0467963130819164	0.352034895544025
WBP1	chr2:74400910:T:A	LPS	B	-0.00937564502343568	0.0290819124603275	0.529830626816893
WBP1	chr2:74400910:T:A	LPS	CD4T	-0.013569778231864	0.0318518945417906	0.4981276333778
WBP1	chr2:74400910:T:A	Tcruzi	NK	-0.0234563861637381	0.0339608529637971	0.409149943780887
WBP1	chr2:74400910:T:A	Tcruzi	CD8T	-0.0185190462543398	0.0305566288058885	0.442430245917881
WBP1	chr2:74400910:T:A	Tcruzi	monocyte	-0.0290357299641368	0.041063405607537	0.400604452571981
WBP1	chr2:74400910:T:A	Tcruzi	B	-0.00648044836901832	0.0277902648048651	0.5599958063521
WBP1	chr2:74400910:T:A	Tcruzi	CD4T	-0.0107580581090641	0.0318695777302006	0.528268379313773
WBP1	chr2:74419972:G:A	NI	NK	0.0035773851936336	0.0496217562336402	0.617311106135714
WBP1	chr2:74419972:G:A	NI	CD8T	0.010407482589418	0.0571041340409309	0.58474425918417
WBP1	chr2:74419972:G:A	NI	monocyte	0.0324122583337868	0.0782350545733665	0.476419673529403
WBP1	chr2:74419972:G:A	NI	B	0.0140986476146405	0.0570397327173989	0.56533327687555
WBP1	chr2:74419972:G:A	NI	CD4T	0.0222205325176406	0.0729825709868946	0.539082607280305
WBP1	chr2:74419972:G:A	IAV	NK	0.0012116246193229	0.0459976836953387	0.629501289178486
WBP1	chr2:74419972:G:A	IAV	CD8T	0.00197147448882513	0.0428364691079607	0.622836952441619
WBP1	chr2:74419972:G:A	IAV	monocyte	0.0197077779066407	0.0600185313311069	0.537948456263375
WBP1	chr2:74419972:G:A	IAV	B	0.0133978107348766	0.0498008626114529	0.558437798895826
WBP1	chr2:74419972:G:A	IAV	CD4T	0.014777205082603	0.0594423020161431	0.564935999518787
WBP1	chr2:74419972:G:A	LPS	NK	0.00421916066171081	0.0499082476945739	0.608080820083721
WBP1	chr2:74419972:G:A	LPS	CD8T	0.00970484183395922	0.0496319283215588	0.575812744756763
WBP1	chr2:74419972:G:A	LPS	monocyte	0.0197404610455913	0.0700063771145567	0.538369222239531
WBP1	chr2:74419972:G:A	LPS	B	0.0163651778393344	0.057765528397362	0.548790631870402
WBP1	chr2:74419972:G:A	LPS	CD4T	0.0206273367618524	0.0678523321757313	0.542981884573641
WBP1	chr2:74419972:G:A	Tcruzi	NK	0.00372602596886698	0.0513760852223723	0.615376304330994
WBP1	chr2:74419972:G:A	Tcruzi	CD8T	0.0121010942878481	0.0557080572606624	0.573261261571448
WBP1	chr2:74419972:G:A	Tcruzi	monocyte	0.021643383546904	0.0697606866142635	0.53855485855616
WBP1	chr2:74419972:G:A	Tcruzi	B	0.0120077491520099	0.0537834530777512	0.57033690178291
WBP1	chr2:74419972:G:A	Tcruzi	CD4T	0.0196610260128505	0.0683110219303371	0.551819826950324
WBP1	chr2:74470649:A:G	NI	NK	-0.0315156744154186	0.0573423489571031	0.403293096187112
WBP1	chr2:74470649:A:G	NI	CD8T	-0.0371439152226556	0.0627957619853346	0.390761393438403
WBP1	chr2:74470649:A:G	NI	monocyte	-0.0420607010627476	0.0767768797612648	0.387152434030942
WBP1	chr2:74470649:A:G	NI	B	-0.0454491579012731	0.0686638469201216	0.362627754616027
WBP1	chr2:74470649:A:G	NI	CD4T	-0.0371452940146058	0.0727458551218066	0.410361418190542
WBP1	chr2:74470649:A:G	IAV	NK	-0.0357702439295704	0.056843118907836	0.373841347753521
WBP1	chr2:74470649:A:G	IAV	CD8T	-0.0252494059398978	0.0489951061949067	0.411993098472461
WBP1	chr2:74470649:A:G	IAV	monocyte	-0.0322845673426569	0.0632042522840351	0.417284745840742
WBP1	chr2:74470649:A:G	IAV	B	-0.0503304076734783	0.0686128630147223	0.328874191502855
WBP1	chr2:74470649:A:G	IAV	CD4T	-0.0554099107585087	0.073762003830452	0.334240805332272
WBP1	chr2:74470649:A:G	LPS	NK	-0.0375758914144187	0.0604925127965919	0.374118372309975
WBP1	chr2:74470649:A:G	LPS	CD8T	-0.0283015539045041	0.0540492349414739	0.406868493898289
WBP1	chr2:74470649:A:G	LPS	monocyte	-0.0384705855617336	0.0744669035939667	0.406753757287856
WBP1	chr2:74470649:A:G	LPS	B	-0.0527406344050196	0.0734716002767422	0.336414338019769
WBP1	chr2:74470649:A:G	LPS	CD4T	-0.0517628197178693	0.0748854250299404	0.354469606901204
WBP1	chr2:74470649:A:G	Tcruzi	NK	-0.0376328559049996	0.0619121898878581	0.381018810961927
WBP1	chr2:74470649:A:G	Tcruzi	CD8T	-0.0341447674179759	0.0599792386781986	0.396022000752458
WBP1	chr2:74470649:A:G	Tcruzi	monocyte	-0.0469693393072311	0.0776874727884303	0.380551270525921
WBP1	chr2:74470649:A:G	Tcruzi	B	-0.0464140328740301	0.0674630667193027	0.350470118557077
WBP1	chr2:74470649:A:G	Tcruzi	CD4T	-0.0427036652859214	0.070981935862878	0.386981057120707
WBP1	chr2:74494954:G:A	NI	NK	0.00382890000705108	0.0304156704521094	0.652096066936834
WBP1	chr2:74494954:G:A	NI	CD8T	0.00520290401944431	0.0334774318111835	0.643945053650543
WBP1	chr2:74494954:G:A	NI	monocyte	0.0193366141850456	0.0471345134134746	0.526882473727768
WBP1	chr2:74494954:G:A	NI	B	0.00425682598975053	0.033527621097933	0.651964484693291
WBP1	chr2:74494954:G:A	NI	CD4T	0.00436996895549494	0.0410023589353722	0.64450351323252
WBP1	chr2:74494954:G:A	IAV	NK	0.00527068941730393	0.0285771894998899	0.635788429474739
WBP1	chr2:74494954:G:A	IAV	CD8T	0.00313018304932514	0.0262303985913441	0.653029812940016
WBP1	chr2:74494954:G:A	IAV	monocyte	0.0241286854511152	0.0531386844592621	0.523951173146708
WBP1	chr2:74494954:G:A	IAV	B	0.0040581482835115	0.0292578396920691	0.648104021930857
WBP1	chr2:74494954:G:A	IAV	CD4T	0.00927927369597741	0.0352061610467381	0.613592489796625
WBP1	chr2:74494954:G:A	LPS	NK	0.00713853135666498	0.0315084574525938	0.618121670741486
WBP1	chr2:74494954:G:A	LPS	CD8T	0.00185855164384997	0.0293935473462864	0.66125125919775
WBP1	chr2:74494954:G:A	LPS	monocyte	0.016295709804366	0.0446249815607882	0.559836002616355
WBP1	chr2:74494954:G:A	LPS	B	0.00490541998142329	0.033444661287197	0.640100773124203
WBP1	chr2:74494954:G:A	LPS	CD4T	0.00944439732521191	0.0385938347774135	0.613028617621689
WBP1	chr2:74494954:G:A	Tcruzi	NK	0.00631759035167404	0.0320220307401259	0.630732854908869
WBP1	chr2:74494954:G:A	Tcruzi	CD8T	0.00234570902856631	0.0321876561544001	0.663104736217781
WBP1	chr2:74494954:G:A	Tcruzi	monocyte	0.0144046154162654	0.0424565195379347	0.577931070837263
WBP1	chr2:74494954:G:A	Tcruzi	B	0.00344228116637811	0.0318509505661619	0.654349783773718
WBP1	chr2:74494954:G:A	Tcruzi	CD4T	0.00905134262580796	0.0389586473304353	0.620981830412865
WBP1	chr2:74499463:G:A	NI	NK	-0.0382071097130048	0.0756309816525056	0.348859756024087
WBP1	chr2:74499463:G:A	NI	CD8T	-0.0996424839632439	0.0994208082332005	0.196231640709711
WBP1	chr2:74499463:G:A	NI	monocyte	-0.103863113442403	0.120190693094553	0.224045457570693
WBP1	chr2:74499463:G:A	NI	B	-0.0551616392388992	0.0863974202767892	0.308315729288709
WBP1	chr2:74499463:G:A	NI	CD4T	-0.16203455160072	0.141977823985994	0.154042448386191
WBP1	chr2:74499463:G:A	IAV	NK	-0.0251233161526512	0.0693457307443321	0.39204068654072
WBP1	chr2:74499463:G:A	IAV	CD8T	-0.0383700015768171	0.0659596434551698	0.318861606765551
WBP1	chr2:74499463:G:A	IAV	monocyte	-0.0597524936615703	0.0904072019373413	0.298982057073573
WBP1	chr2:74499463:G:A	IAV	B	-0.0182190294984404	0.0730194971444037	0.426948563149054
WBP1	chr2:74499463:G:A	IAV	CD4T	-0.0991925398369908	0.0977672838612247	0.19696930416385
WBP1	chr2:74499463:G:A	LPS	NK	-0.0300344697527736	0.0753613026590404	0.377007019503042
WBP1	chr2:74499463:G:A	LPS	CD8T	-0.0731840553737817	0.0814411949613416	0.223075886671368
WBP1	chr2:74499463:G:A	LPS	monocyte	-0.114301530796319	0.127279144416771	0.211484535058426
WBP1	chr2:74499463:G:A	LPS	B	-0.0486913942304902	0.0836981520237518	0.323999318832738
WBP1	chr2:74499463:G:A	LPS	CD4T	-0.135971325754024	0.122278123161341	0.166296836804642
WBP1	chr2:74499463:G:A	Tcruzi	NK	-0.0322572129578111	0.077368102976488	0.374311947764197
WBP1	chr2:74499463:G:A	Tcruzi	CD8T	-0.0828900662725443	0.089214696138086	0.218369385726968
WBP1	chr2:74499463:G:A	Tcruzi	monocyte	-0.0979964932168052	0.115780383314632	0.237410950010374
WBP1	chr2:74499463:G:A	Tcruzi	B	-0.0361541536802665	0.0789186619649555	0.3626234129539
WBP1	chr2:74499463:G:A	Tcruzi	CD4T	-0.144715132934904	0.12866540979966	0.163335556630312
WBP1	chr2:74523650:T:A	NI	NK	-0.00176160373075242	0.0349616905305498	0.667725070205596
WBP1	chr2:74523650:T:A	NI	CD8T	0.000630223522862669	0.0386020780718431	0.681462963445748
WBP1	chr2:74523650:T:A	NI	monocyte	-0.00563979431837469	0.0485392972657917	0.615552675493227
WBP1	chr2:74523650:T:A	NI	B	0.000830912757854694	0.0385540890066634	0.678982928651063
WBP1	chr2:74523650:T:A	NI	CD4T	-0.0141303244064698	0.0509648800980714	0.586534900807
WBP1	chr2:74523650:T:A	IAV	NK	0.00129957836633349	0.0324184402465319	0.673473338962964
WBP1	chr2:74523650:T:A	IAV	CD8T	0.00755608874090439	0.0332159758505373	0.621919103983988
WBP1	chr2:74523650:T:A	IAV	monocyte	-0.00419651584569213	0.0390606443143985	0.648466818491861
WBP1	chr2:74523650:T:A	IAV	B	0.000215926933232253	0.0335644806558477	0.681998013741252
WBP1	chr2:74523650:T:A	IAV	CD4T	-0.00285472817235437	0.039432127560505	0.659002509897925
WBP1	chr2:74523650:T:A	LPS	NK	0.00012110660960574	0.035072090506877	0.676223844660633
WBP1	chr2:74523650:T:A	LPS	CD8T	0.00392454216153862	0.0347160449808107	0.649029736613506
WBP1	chr2:74523650:T:A	LPS	monocyte	-0.00609393215406235	0.0471928775910476	0.627050979471156
WBP1	chr2:74523650:T:A	LPS	B	0.00213482415563604	0.0385303060951132	0.663546503813612
WBP1	chr2:74523650:T:A	LPS	CD4T	-0.00391684176558548	0.0436952556578086	0.649049862996148
WBP1	chr2:74523650:T:A	Tcruzi	NK	-0.00180089581185802	0.036126968375438	0.66565842768902
WBP1	chr2:74523650:T:A	Tcruzi	CD8T	0.00363889042197306	0.038094965413549	0.65883299828818
WBP1	chr2:74523650:T:A	Tcruzi	monocyte	-0.00886500635719343	0.0467178334217923	0.618663560690703
WBP1	chr2:74523650:T:A	Tcruzi	B	0.000436645107594388	0.0366337772380577	0.679601085481229
WBP1	chr2:74523650:T:A	Tcruzi	CD4T	-0.0100070808401163	0.0461055138383729	0.617663272537978
WBP1	chr2:74529421:G:C	NI	NK	-0.00381859435602121	0.0429897107946233	0.638500134665303
WBP1	chr2:74529421:G:C	NI	CD8T	-0.00336894845467537	0.0490388527654625	0.644223332810488
WBP1	chr2:74529421:G:C	NI	monocyte	0.00634486335039143	0.0594556775833639	0.604710595329388
WBP1	chr2:74529421:G:C	NI	B	-0.00469654270783083	0.0477325310477349	0.636304878909929
WBP1	chr2:74529421:G:C	NI	CD4T	-0.000450886567872283	0.0601720642172243	0.651628289717654
WBP1	chr2:74529421:G:C	IAV	NK	-0.00688503851940626	0.0408175974312329	0.616113918774404
WBP1	chr2:74529421:G:C	IAV	CD8T	-0.00230680887645437	0.0367830467229092	0.645578318656922
WBP1	chr2:74529421:G:C	IAV	monocyte	0.00747197789735088	0.0489938501479917	0.620056887538299
WBP1	chr2:74529421:G:C	IAV	B	-0.0019508251436798	0.0406300828992502	0.649973840786057
WBP1	chr2:74529421:G:C	IAV	CD4T	-0.00162426234744002	0.050261563179328	0.654269633746633
WBP1	chr2:74529421:G:C	LPS	NK	-0.00270094010816629	0.0431006359857191	0.640257229878451
WBP1	chr2:74529421:G:C	LPS	CD8T	-0.00333813278504877	0.0424166131910872	0.636088550911263
WBP1	chr2:74529421:G:C	LPS	monocyte	0.00668100287312603	0.0581619188993616	0.615137204665717
WBP1	chr2:74529421:G:C	LPS	B	-0.00418158358408717	0.0473853094878479	0.633766972932268
WBP1	chr2:74529421:G:C	LPS	CD4T	-0.00186304091775132	0.0557684299228958	0.648785401884927
WBP1	chr2:74529421:G:C	Tcruzi	NK	-0.00310578897256972	0.0442034389001807	0.641545596781001
WBP1	chr2:74529421:G:C	Tcruzi	CD8T	-0.00392928049062571	0.0472727360177473	0.638326463532955
WBP1	chr2:74529421:G:C	Tcruzi	monocyte	0.0065365200243445	0.0564946145145648	0.62445624078041
WBP1	chr2:74529421:G:C	Tcruzi	B	-0.00402244442520365	0.0452126644962069	0.636868248792893
WBP1	chr2:74529421:G:C	Tcruzi	CD4T	-0.00268741377442334	0.0565503979862388	0.648257005171439
WBP1	chr2:74548714:T:C	NI	NK	-0.0644263173247679	0.0933700994023548	0.303818011664053
WBP1	chr2:74548714:T:C	NI	CD8T	-0.0647086904802916	0.0960613919080263	0.312567856095284
WBP1	chr2:74548714:T:C	NI	monocyte	0.00898808355725265	0.108436537282064	0.539273262352307
WBP1	chr2:74548714:T:C	NI	B	-0.119049033869387	0.135413157725448	0.22709245900971
WBP1	chr2:74548714:T:C	NI	CD4T	-0.055480012087917	0.109293531950763	0.360726971000517
WBP1	chr2:74548714:T:C	IAV	NK	-0.0694697781684088	0.0928467669037741	0.280758911750675
WBP1	chr2:74548714:T:C	IAV	CD8T	-0.042878209890806	0.0749239582968238	0.34024934970622
WBP1	chr2:74548714:T:C	IAV	monocyte	0.0209360292102306	0.0961017833880325	0.503784676379718
WBP1	chr2:74548714:T:C	IAV	B	-0.0997365749059183	0.116104115550935	0.2324030309765
WBP1	chr2:74548714:T:C	IAV	CD4T	-0.101809272498914	0.117606071779849	0.246206030270019
WBP1	chr2:74548714:T:C	LPS	NK	-0.0728937172206953	0.0978892014398989	0.281261573021047
WBP1	chr2:74548714:T:C	LPS	CD8T	-0.069156546010948	0.0911948299827947	0.279359693171619
WBP1	chr2:74548714:T:C	LPS	monocyte	0.0205205394108306	0.109389942428765	0.507104874770213
WBP1	chr2:74548714:T:C	LPS	B	-0.114038481595794	0.129752259812629	0.227568711384229
WBP1	chr2:74548714:T:C	LPS	CD4T	-0.0979822218939189	0.119571974975954	0.26283276042675
WBP1	chr2:74548714:T:C	Tcruzi	NK	-0.064083621907051	0.0950940704053543	0.308750822652425
WBP1	chr2:74548714:T:C	Tcruzi	CD8T	-0.0705637586523783	0.0963771067345904	0.292304665273268
WBP1	chr2:74548714:T:C	Tcruzi	monocyte	0.0172434907816913	0.107127219564677	0.520542204830994
WBP1	chr2:74548714:T:C	Tcruzi	B	-0.108789688530044	0.124933948754496	0.230667967248381
WBP1	chr2:74548714:T:C	Tcruzi	CD4T	-0.0634272169460446	0.105276918880821	0.33512951549366
WBP11	chr12:14688192:C:T	NI	NK	0.0249215032403173	0.0575580321079992	0.478039567008028
WBP11	chr12:14688192:C:T	NI	CD8T	0.0350344418057822	0.067601686901699	0.448546035347122
WBP11	chr12:14688192:C:T	NI	monocyte	0.0147031184492333	0.0710042499944292	0.532788297016924
WBP11	chr12:14688192:C:T	NI	B	0.027686493359809	0.0640153895531046	0.478735894114733
WBP11	chr12:14688192:C:T	NI	CD4T	0.0506274029524209	0.0874097214785957	0.417142778245192
WBP11	chr12:14688192:C:T	IAV	NK	0.0190756547996448	0.0513156703235095	0.498212680377949
WBP11	chr12:14688192:C:T	IAV	CD8T	0.0166034405390152	0.0470640848751506	0.501875714738189
WBP11	chr12:14688192:C:T	IAV	monocyte	0.00982089289311539	0.0577981523465521	0.56688569210205
WBP11	chr12:14688192:C:T	IAV	B	0.0213735381714667	0.054109660281559	0.491238439637752
WBP11	chr12:14688192:C:T	IAV	CD4T	0.0435822629672038	0.0753857156109272	0.425128800800895
WBP11	chr12:14688192:C:T	LPS	NK	0.0168576209559902	0.0541869932866082	0.512492999060038
WBP11	chr12:14688192:C:T	LPS	CD8T	0.0261466146951977	0.0565150708726142	0.463288086104984
WBP11	chr12:14688192:C:T	LPS	monocyte	0.00348334218845363	0.070073362054383	0.589177353453812
WBP11	chr12:14688192:C:T	LPS	B	0.0200675668966131	0.0598469102570961	0.506552180081703
WBP11	chr12:14688192:C:T	LPS	CD4T	0.0402134647355259	0.0766997497181715	0.443233906765552
WBP11	chr12:14688192:C:T	Tcruzi	NK	0.0257896524516731	0.0595047405465995	0.476018172483173
WBP11	chr12:14688192:C:T	Tcruzi	CD8T	0.0347320003005109	0.0658015711417805	0.443022221978761
WBP11	chr12:14688192:C:T	Tcruzi	monocyte	0.0139827271212205	0.0679764858607579	0.550737057312051
WBP11	chr12:14688192:C:T	Tcruzi	B	0.0244345595134233	0.0596487850786905	0.484742067519212
WBP11	chr12:14688192:C:T	Tcruzi	CD4T	0.0435503126141544	0.0792634938510532	0.43592770307163
WBP11	chr12:14694426:A:T	NI	NK	-0.0201481892837899	0.0700089956862984	0.497920678381057
WBP11	chr12:14694426:A:T	NI	CD8T	-0.0171075448589373	0.0759922560277411	0.513879115837782
WBP11	chr12:14694426:A:T	NI	monocyte	0.0169710066813819	0.0921769990199422	0.527491366216531
WBP11	chr12:14694426:A:T	NI	B	-0.0716858246421449	0.111880649773634	0.358090913486624
WBP11	chr12:14694426:A:T	NI	CD4T	-0.0372362746894721	0.0954697165052465	0.458684483036891
WBP11	chr12:14694426:A:T	IAV	NK	-0.028226642024979	0.0699489792351624	0.460383388909406
WBP11	chr12:14694426:A:T	IAV	CD8T	-0.0161745095927387	0.0599926068156255	0.502037484456186
WBP11	chr12:14694426:A:T	IAV	monocyte	0.0320706894141608	0.0854754778676825	0.478977423016633
WBP11	chr12:14694426:A:T	IAV	B	-0.0482268961459201	0.084100068392387	0.390782969517761
WBP11	chr12:14694426:A:T	IAV	CD4T	-0.0268107009817668	0.079632911501586	0.48108256841942
WBP11	chr12:14694426:A:T	LPS	NK	-0.0127120460008961	0.0686444712679187	0.524844343023276
WBP11	chr12:14694426:A:T	LPS	CD8T	-0.0170125040186574	0.0667737209046007	0.502781581924558
WBP11	chr12:14694426:A:T	LPS	monocyte	0.0511735840482119	0.11145558874354	0.433241125507984
WBP11	chr12:14694426:A:T	LPS	B	-0.0596284590191097	0.09912036685462	0.377284380525354
WBP11	chr12:14694426:A:T	LPS	CD4T	-0.0335415018015195	0.0888372367818277	0.46617059230315
WBP11	chr12:14694426:A:T	Tcruzi	NK	-0.0185720941854666	0.0727277871682631	0.506118738234971
WBP11	chr12:14694426:A:T	Tcruzi	CD8T	-0.0218513364316609	0.0746344589372659	0.492848809477338
WBP11	chr12:14694426:A:T	Tcruzi	monocyte	0.0212701534749917	0.0911500862959702	0.523835469879719
WBP11	chr12:14694426:A:T	Tcruzi	B	-0.0676845096757041	0.107247405502093	0.359243355192361
WBP11	chr12:14694426:A:T	Tcruzi	CD4T	-0.0332446823625199	0.090244565686182	0.469955651282143
WBP11	chr12:14703604:C:T	NI	NK	-0.00101939604345726	0.0536023626878672	0.624902624839398
WBP11	chr12:14703604:C:T	NI	CD8T	-0.0147406580535111	0.0628190689046995	0.560935069948236
WBP11	chr12:14703604:C:T	NI	monocyte	-0.00426498688268694	0.0732138230228986	0.591840065157778
WBP11	chr12:14703604:C:T	NI	B	0.0015865797273055	0.0594960909533401	0.633139114830863
WBP11	chr12:14703604:C:T	NI	CD4T	-0.0279883829811919	0.0813861962589692	0.517881884799528
WBP11	chr12:14703604:C:T	IAV	NK	0.0111036093143506	0.0554805683309586	0.583775443522522
WBP11	chr12:14703604:C:T	IAV	CD8T	-0.00163728645488164	0.0473547397459109	0.615175314318913
WBP11	chr12:14703604:C:T	IAV	monocyte	0.00387774731160401	0.0613275027428	0.620744898124424
WBP11	chr12:14703604:C:T	IAV	B	0.00882952409091458	0.0549556635337835	0.594558076922803
WBP11	chr12:14703604:C:T	IAV	CD4T	-0.0199315315060531	0.0680858105672065	0.539485227705988
WBP11	chr12:14703604:C:T	LPS	NK	-0.000352687485866224	0.0539676435092589	0.622824640451218
WBP11	chr12:14703604:C:T	LPS	CD8T	-0.00835146180981331	0.0531571034730705	0.578012391461753
WBP11	chr12:14703604:C:T	LPS	monocyte	-0.0016512615534202	0.0720555892986963	0.613034771542846
WBP11	chr12:14703604:C:T	LPS	B	0.00173609249462718	0.0592220205984339	0.628421843093419
WBP11	chr12:14703604:C:T	LPS	CD4T	-0.0283221153636047	0.0778064932657523	0.513898805892976
WBP11	chr12:14703604:C:T	Tcruzi	NK	0.00360176396711601	0.0562868798309465	0.623119221282816
WBP11	chr12:14703604:C:T	Tcruzi	CD8T	-0.0167571936472045	0.0617576260042472	0.54845623837946
WBP11	chr12:14703604:C:T	Tcruzi	monocyte	0.000207293586482169	0.070059108022879	0.628357505753183
WBP11	chr12:14703604:C:T	Tcruzi	B	0.00576366316411013	0.0577303620324725	0.611335413016636
WBP11	chr12:14703604:C:T	Tcruzi	CD4T	-0.0279254457137498	0.0778462418912056	0.519633745226536
WBP11	chr12:14707728:G:A	NI	NK	-0.0260141485722524	0.0382662612492295	0.350262443843321
WBP11	chr12:14707728:G:A	NI	CD8T	-0.0373431434190613	0.0435444125448183	0.298162100230745
WBP11	chr12:14707728:G:A	NI	monocyte	-0.0460768050125895	0.0549142933604843	0.281892607441646
WBP11	chr12:14707728:G:A	NI	B	-0.046385044672167	0.0501593875192473	0.271019394085162
WBP11	chr12:14707728:G:A	NI	CD4T	-0.0338749916759066	0.0474616081406987	0.337437662130072
WBP11	chr12:14707728:G:A	IAV	NK	-0.0294274239217771	0.0377525135942407	0.317310222579069
WBP11	chr12:14707728:G:A	IAV	CD8T	-0.0343280835463721	0.0390230561329923	0.281018287385409
WBP11	chr12:14707728:G:A	IAV	monocyte	-0.037677894533566	0.0462692589240956	0.307209449466139
WBP11	chr12:14707728:G:A	IAV	B	-0.0392406218256969	0.0437224802686868	0.277211504411459
WBP11	chr12:14707728:G:A	IAV	CD4T	-0.0342917958671931	0.04265991277238	0.315588394969242
WBP11	chr12:14707728:G:A	LPS	NK	-0.0307981323762665	0.0399780862718238	0.318102382076126
WBP11	chr12:14707728:G:A	LPS	CD8T	-0.0349576269694006	0.0400916753172868	0.287217414149594
WBP11	chr12:14707728:G:A	LPS	monocyte	-0.0401583750485342	0.0522836185303864	0.314609623074316
WBP11	chr12:14707728:G:A	LPS	B	-0.0392660472729668	0.0456702986428618	0.290498991710934
WBP11	chr12:14707728:G:A	LPS	CD4T	-0.0374285947559688	0.0461365257586559	0.311484364938773
WBP11	chr12:14707728:G:A	Tcruzi	NK	-0.0284726941668319	0.0400230394882662	0.338727349995376
WBP11	chr12:14707728:G:A	Tcruzi	CD8T	-0.0378381015179694	0.0429325485602611	0.288846812229423
WBP11	chr12:14707728:G:A	Tcruzi	monocyte	-0.0424654798621866	0.0521086391861896	0.304862488988193
WBP11	chr12:14707728:G:A	Tcruzi	B	-0.0429239134984452	0.0469707667580913	0.273182309903966
WBP11	chr12:14707728:G:A	Tcruzi	CD4T	-0.0360381141868064	0.0458259220453839	0.32098280587493
WBP11	chr12:14725210:T:G	NI	NK	-0.00826642111647139	0.0476127279227	0.566594092719374
WBP11	chr12:14725210:T:G	NI	CD8T	-0.0167894785884411	0.0539969043123221	0.523244039467221
WBP11	chr12:14725210:T:G	NI	monocyte	0.0259965634001749	0.0704704599548391	0.483727426591366
WBP11	chr12:14725210:T:G	NI	B	0.0287358232468438	0.0643048828154605	0.482325912910562
WBP11	chr12:14725210:T:G	NI	CD4T	-0.0321048848165529	0.0704136947576745	0.468238274866001
WBP11	chr12:14725210:T:G	IAV	NK	-0.00666598997722967	0.043976530796417	0.57387399714586
WBP11	chr12:14725210:T:G	IAV	CD8T	-0.0104715238535932	0.0418376263130982	0.542052554125706
WBP11	chr12:14725210:T:G	IAV	monocyte	0.0163457421158906	0.055595508041638	0.532741482110392
WBP11	chr12:14725210:T:G	IAV	B	0.016773932669823	0.0499547760628973	0.521958041370252
WBP11	chr12:14725210:T:G	IAV	CD4T	-0.0177701056333568	0.0555182408526214	0.521192457696519
WBP11	chr12:14725210:T:G	LPS	NK	-0.0112606815956218	0.0486069725108867	0.546079806473062
WBP11	chr12:14725210:T:G	LPS	CD8T	-0.014928210927601	0.0476937920355316	0.518903807342413
WBP11	chr12:14725210:T:G	LPS	monocyte	0.0176304455837226	0.0658258804434745	0.529104214974695
WBP11	chr12:14725210:T:G	LPS	B	0.0235978561192224	0.0597507544935531	0.49800571117792
WBP11	chr12:14725210:T:G	LPS	CD4T	-0.023173398561857	0.0622843657421276	0.500727134525258
WBP11	chr12:14725210:T:G	Tcruzi	NK	-0.0188396082628665	0.0535347803070833	0.510060776352409
WBP11	chr12:14725210:T:G	Tcruzi	CD8T	-0.0203019860755088	0.0538153255560849	0.500690751874728
WBP11	chr12:14725210:T:G	Tcruzi	monocyte	0.0206559456777421	0.065327737005218	0.521242128496254
WBP11	chr12:14725210:T:G	Tcruzi	B	0.0258850753321567	0.0599148767812771	0.486441564663738
WBP11	chr12:14725210:T:G	Tcruzi	CD4T	-0.0348696682732089	0.0698967253206694	0.459131431529456
WBP11	chr12:14773062:T:C	NI	NK	-0.0133551562086526	0.0565856814285768	0.548281367730463
WBP11	chr12:14773062:T:C	NI	CD8T	-0.01808586864124	0.0638100083865685	0.53477782039141
WBP11	chr12:14773062:T:C	NI	monocyte	0.012946439126426	0.0776295279950126	0.556754997729268
WBP11	chr12:14773062:T:C	NI	B	-0.0436609133658796	0.0840472544528084	0.442582498567966
WBP11	chr12:14773062:T:C	NI	CD4T	-0.00786713783244157	0.0734872769184872	0.579269281306682
WBP11	chr12:14773062:T:C	IAV	NK	-0.019068587485819	0.0558199502523816	0.515389808980338
WBP11	chr12:14773062:T:C	IAV	CD8T	-0.0169555563688386	0.0513149575568599	0.518886382230286
WBP11	chr12:14773062:T:C	IAV	monocyte	0.00700097647954743	0.0624927543743273	0.597069229767621
WBP11	chr12:14773062:T:C	IAV	B	-0.0288033173332823	0.0638143462082888	0.473092996643991
WBP11	chr12:14773062:T:C	IAV	CD4T	-0.0169027852818378	0.0647844741661657	0.542292337239375
WBP11	chr12:14773062:T:C	LPS	NK	-0.0115193723578229	0.0562847044409912	0.553207648549886
WBP11	chr12:14773062:T:C	LPS	CD8T	-0.0188169908192511	0.0574538830601273	0.516733307467915
WBP11	chr12:14773062:T:C	LPS	monocyte	0.0148083786203885	0.0776640092763492	0.560783689110006
WBP11	chr12:14773062:T:C	LPS	B	-0.0349135105301064	0.0745471106589162	0.463345241286232
WBP11	chr12:14773062:T:C	LPS	CD4T	-0.0106911761169329	0.0688695309516763	0.569159359279967
WBP11	chr12:14773062:T:C	Tcruzi	NK	-0.0146913551873524	0.0589184841744008	0.542728225829462
WBP11	chr12:14773062:T:C	Tcruzi	CD8T	-0.0193289007753237	0.0624378703685965	0.524981355176563
WBP11	chr12:14773062:T:C	Tcruzi	monocyte	0.00307481898220744	0.0718965966346427	0.612715447004579
WBP11	chr12:14773062:T:C	Tcruzi	B	-0.03713469084175	0.0751955081365699	0.453543458982528
WBP11	chr12:14773062:T:C	Tcruzi	CD4T	-0.00759782703902845	0.0695263184241524	0.583668482807234
WBP11	chr12:14774111:T:C	NI	NK	-0.00391697350494417	0.0532083880092646	0.615031941774671
WBP11	chr12:14774111:T:C	NI	CD8T	-0.00410443574481613	0.0608115347527287	0.616840364487612
WBP11	chr12:14774111:T:C	NI	monocyte	-0.0330028737597435	0.0831836585862322	0.482441159373573
WBP11	chr12:14774111:T:C	NI	B	-0.00405596887371485	0.0590935434478173	0.615525264857581
WBP11	chr12:14774111:T:C	NI	CD4T	-0.00291601510176478	0.0744145628094478	0.616788893573425
WBP11	chr12:14774111:T:C	IAV	NK	-0.00472547444035476	0.0493686921369275	0.608501048251002
WBP11	chr12:14774111:T:C	IAV	CD8T	-0.00102575818225461	0.0457907856960002	0.629140986369436
WBP11	chr12:14774111:T:C	IAV	monocyte	-0.030236186816629	0.071545838826802	0.496565297101824
WBP11	chr12:14774111:T:C	IAV	B	-0.00413534243203131	0.0511127977472568	0.61184791747067
WBP11	chr12:14774111:T:C	IAV	CD4T	-0.00238195760236197	0.063016289154182	0.624654784091398
WBP11	chr12:14774111:T:C	LPS	NK	-0.00380994274397869	0.0535962246240342	0.610200961064587
WBP11	chr12:14774111:T:C	LPS	CD8T	-0.00368333610579126	0.0526020281437974	0.610954741339223
WBP11	chr12:14774111:T:C	LPS	monocyte	-0.0425827820542787	0.0923363755167305	0.46262052441226
WBP11	chr12:14774111:T:C	LPS	B	-0.00525414361469061	0.0589183089806156	0.604494641546177
WBP11	chr12:14774111:T:C	LPS	CD4T	-0.00453738655724233	0.0695625138427822	0.612213939171116
WBP11	chr12:14774111:T:C	Tcruzi	NK	-0.00697938960125016	0.0554749120477472	0.598870562523786
WBP11	chr12:14774111:T:C	Tcruzi	CD8T	-0.0019404514449426	0.0583595044301613	0.624622988246413
WBP11	chr12:14774111:T:C	Tcruzi	monocyte	-0.0268785408884714	0.0764272399270414	0.519018878939864
WBP11	chr12:14774111:T:C	Tcruzi	B	-0.00612912124766203	0.0563371805536526	0.602648389932194
WBP11	chr12:14774111:T:C	Tcruzi	CD4T	-0.00331348702156958	0.0700879825420627	0.620939792372228
WBP11	chr12:14777906:C:A	NI	NK	-0.00241589185704977	0.0525910213248498	0.631777708427484
WBP11	chr12:14777906:C:A	NI	CD8T	0.00959685718568671	0.0597092063975454	0.586574360845286
WBP11	chr12:14777906:C:A	NI	monocyte	-0.00755105833144688	0.0725709539597253	0.585824694279537
WBP11	chr12:14777906:C:A	NI	B	-0.00456354031201767	0.0587013537122073	0.62015276456174
WBP11	chr12:14777906:C:A	NI	CD4T	0.0223186788264576	0.0768802482576595	0.539345230033561
WBP11	chr12:14777906:C:A	IAV	NK	0.00108336829844257	0.0480248038654005	0.62760470596254
WBP11	chr12:14777906:C:A	IAV	CD8T	0.00199502707600953	0.044688028331864	0.619227055103533
WBP11	chr12:14777906:C:A	IAV	monocyte	-0.00901434962255687	0.0600183491622975	0.595542597867421
WBP11	chr12:14777906:C:A	IAV	B	-0.00699683054807907	0.0516328141573208	0.603461191453704
WBP11	chr12:14777906:C:A	IAV	CD4T	0.0217955037821939	0.0672239971425236	0.536625651236765
WBP11	chr12:14777906:C:A	LPS	NK	0.000965311719916056	0.0524151165913977	0.623822969469651
WBP11	chr12:14777906:C:A	LPS	CD8T	0.0101658573251699	0.0525288740804663	0.572847776487661
WBP11	chr12:14777906:C:A	LPS	monocyte	-0.00744630830181818	0.0714425755042076	0.595573933930203
WBP11	chr12:14777906:C:A	LPS	B	-0.01032902481792	0.0609215009703292	0.589348113938803
WBP11	chr12:14777906:C:A	LPS	CD4T	0.0253354594232484	0.0747953370201797	0.527233507219943
WBP11	chr12:14777906:C:A	Tcruzi	NK	0.000144564131970289	0.0539005249277088	0.631271623770577
WBP11	chr12:14777906:C:A	Tcruzi	CD8T	0.0111003720796607	0.0579227536501219	0.576219836954494
WBP11	chr12:14777906:C:A	Tcruzi	monocyte	-0.011310195092653	0.0707987223598881	0.587480266683603
WBP11	chr12:14777906:C:A	Tcruzi	B	-0.00495247288626967	0.0556690507163719	0.615270170832758
WBP11	chr12:14777906:C:A	Tcruzi	CD4T	0.0242737317462632	0.0744070282735936	0.534521195958525
WBP11	chr12:14813231:G:A	NI	NK	-0.0803255032440092	0.0489069866731737	0.0510860304887443
WBP11	chr12:14813231:G:A	NI	CD8T	-0.0990787352544772	0.0526809648743165	0.0377037411031062
WBP11	chr12:14813231:G:A	NI	monocyte	-0.0248163553381583	0.0550411957265361	0.329396902903112
WBP11	chr12:14813231:G:A	NI	B	-0.0458754026796995	0.0478985568129683	0.172121245008846
WBP11	chr12:14813231:G:A	NI	CD4T	-0.0839000653689468	0.0539589042350164	0.0693100141738414
WBP11	chr12:14813231:G:A	IAV	NK	-0.0804414315162644	0.0478102418159016	0.0450279482831989
WBP11	chr12:14813231:G:A	IAV	CD8T	-0.0737806519644078	0.0440888872477371	0.0461879231396936
WBP11	chr12:14813231:G:A	IAV	monocyte	-0.0279767963185499	0.0475411690202034	0.287240308695161
WBP11	chr12:14813231:G:A	IAV	B	-0.0365250632185184	0.0425739550349394	0.196055970303589
WBP11	chr12:14813231:G:A	IAV	CD4T	-0.0758418098662342	0.0476881435568388	0.0646283665360322
WBP11	chr12:14813231:G:A	LPS	NK	-0.0804607700689253	0.0487753444492408	0.0502277086306403
WBP11	chr12:14813231:G:A	LPS	CD8T	-0.088953417721052	0.0484585476793551	0.0371427195142509
WBP11	chr12:14813231:G:A	LPS	monocyte	-1.96720919824583e-05	0.0562257038552248	0.49279140104406
WBP11	chr12:14813231:G:A	LPS	B	-0.0484412156193371	0.0475603314198706	0.156727367071627
WBP11	chr12:14813231:G:A	LPS	CD4T	-0.103644194266323	0.0562174818252949	0.0396794585370714
WBP11	chr12:14813231:G:A	Tcruzi	NK	-0.0739457413454876	0.0485090400094232	0.0656633071779478
WBP11	chr12:14813231:G:A	Tcruzi	CD8T	-0.110474943230937	0.0569488097645674	0.032002560555247
WBP11	chr12:14813231:G:A	Tcruzi	monocyte	-0.0164872335595433	0.0532794829713496	0.381083929716366
WBP11	chr12:14813231:G:A	Tcruzi	B	-0.0471561968665905	0.0461674439511827	0.155624249361447
WBP11	chr12:14813231:G:A	Tcruzi	CD4T	-0.0843368995234342	0.0518376317263323	0.0613645366451834
WBP11	chr12:14829766:T:C	NI	NK	-0.0159825455202206	0.0487275322532983	0.524288884149206
WBP11	chr12:14829766:T:C	NI	CD8T	-0.0229104975995362	0.0554611206857245	0.496072952379997
WBP11	chr12:14829766:T:C	NI	monocyte	0.0113391243047725	0.064066505647805	0.559695065990099
WBP11	chr12:14829766:T:C	NI	B	0.00916369857286532	0.0534166510320402	0.590916167685563
WBP11	chr12:14829766:T:C	NI	CD4T	-0.0261292337372853	0.0662825273989236	0.493977206899722
WBP11	chr12:14829766:T:C	IAV	NK	-0.0156797825382847	0.0456794963540459	0.519608219179417
WBP11	chr12:14829766:T:C	IAV	CD8T	-0.0142134930889765	0.0419519203466232	0.518822975009876
WBP11	chr12:14829766:T:C	IAV	monocyte	0.0133011600770466	0.0542360494760842	0.561733592724765
WBP11	chr12:14829766:T:C	IAV	B	0.00685039077352221	0.0458473953092604	0.597066229637283
WBP11	chr12:14829766:T:C	IAV	CD4T	-0.021119120798329	0.0556049740762866	0.506968281463406
WBP11	chr12:14829766:T:C	LPS	NK	-0.016296670689151	0.0490000224430006	0.517422347894799
WBP11	chr12:14829766:T:C	LPS	CD8T	-0.01755163266072	0.0474349426254099	0.50393562132012
WBP11	chr12:14829766:T:C	LPS	monocyte	0.0110680785505975	0.0629062055233075	0.570743936458944
WBP11	chr12:14829766:T:C	LPS	B	0.00911771584486036	0.0531393766227484	0.587044325257835
WBP11	chr12:14829766:T:C	LPS	CD4T	-0.0394601993144095	0.072275364031921	0.443223571566894
WBP11	chr12:14829766:T:C	Tcruzi	NK	-0.0125862044620517	0.0491404553548542	0.543746515991233
WBP11	chr12:14829766:T:C	Tcruzi	CD8T	-0.0273903188558706	0.0571049048092674	0.471334596693161
WBP11	chr12:14829766:T:C	Tcruzi	monocyte	0.0116227969997312	0.0614362816932525	0.573995266739578
WBP11	chr12:14829766:T:C	Tcruzi	B	0.0112570687135446	0.052213080880997	0.575783838144733
WBP11	chr12:14829766:T:C	Tcruzi	CD4T	-0.0335138614019652	0.067630575968071	0.466891743141274
WBP11	chr12:14858790:T:C	NI	NK	-0.0679136801828224	0.0449976031312858	0.0583142329536198
WBP11	chr12:14858790:T:C	NI	CD8T	-0.141448332533373	0.0542895839232821	0.00325238005364592
WBP11	chr12:14858790:T:C	NI	monocyte	-0.0406133797141371	0.0558240968437033	0.227495316048509
WBP11	chr12:14858790:T:C	NI	B	-0.0597246000328791	0.0486612003502009	0.103592335640408
WBP11	chr12:14858790:T:C	NI	CD4T	-0.164732578854286	0.0582886162807445	0.00272913978833822
WBP11	chr12:14858790:T:C	IAV	NK	-0.0319270422486461	0.0425281822866216	0.209734115662169
WBP11	chr12:14858790:T:C	IAV	CD8T	-0.0856730469673654	0.0439015949660146	0.0149574316260667
WBP11	chr12:14858790:T:C	IAV	monocyte	-0.0411560590523576	0.0492717552514159	0.195796945700069
WBP11	chr12:14858790:T:C	IAV	B	-0.0483797611526995	0.0439487650712625	0.126369892579576
WBP11	chr12:14858790:T:C	IAV	CD4T	-0.0946390589053823	0.0461998725353887	0.0220362909580143
WBP11	chr12:14858790:T:C	LPS	NK	-0.0558816920394085	0.0445442048138331	0.0985910904159581
WBP11	chr12:14858790:T:C	LPS	CD8T	-0.102389294694377	0.0454356221745802	0.00827569485429525
WBP11	chr12:14858790:T:C	LPS	monocyte	-0.0130275798918227	0.056302937066268	0.395499316320645
WBP11	chr12:14858790:T:C	LPS	B	-0.0649731402820461	0.0484163877053145	0.0829043923586376
WBP11	chr12:14858790:T:C	LPS	CD4T	-0.118548306149933	0.049910129817533	0.0094673805499329
WBP11	chr12:14858790:T:C	Tcruzi	NK	-0.0429964152591358	0.0476543731637375	0.169378292471556
WBP11	chr12:14858790:T:C	Tcruzi	CD8T	-0.136046233919076	0.0526266902721995	0.00326079098956344
WBP11	chr12:14858790:T:C	Tcruzi	monocyte	-0.0300819968492427	0.0539112576419006	0.281114521985674
WBP11	chr12:14858790:T:C	Tcruzi	B	-0.0652322244521446	0.0471348097925024	0.0752402206572986
WBP11	chr12:14858790:T:C	Tcruzi	CD4T	-0.149635991086914	0.0542849708242727	0.00329433492094444
WBP11	chr12:14874546:A:G	NI	NK	0.0147732314260258	0.056871638273785	0.555937499526702
WBP11	chr12:14874546:A:G	NI	CD8T	0.00142136845660747	0.0582122044712037	0.630126898035943
WBP11	chr12:14874546:A:G	NI	monocyte	-0.00699506087144077	0.0708815102050583	0.57413998723243
WBP11	chr12:14874546:A:G	NI	B	-0.0275453660399126	0.0664824903444616	0.492564678463232
WBP11	chr12:14874546:A:G	NI	CD4T	-0.0257110672791326	0.0753474208251485	0.512189485109205
WBP11	chr12:14874546:A:G	IAV	NK	0.0135960688342766	0.0527408305606567	0.556319166215079
WBP11	chr12:14874546:A:G	IAV	CD8T	0.00498892516904731	0.0460480360917452	0.604551692946233
WBP11	chr12:14874546:A:G	IAV	monocyte	-0.00473775758090159	0.0581508877800806	0.60318402061366
WBP11	chr12:14874546:A:G	IAV	B	-0.0296567239222394	0.0633628429875234	0.469721866142108
WBP11	chr12:14874546:A:G	IAV	CD4T	-0.0193319795094139	0.063095487057589	0.532352569482614
WBP11	chr12:14874546:A:G	LPS	NK	0.016273692922928	0.0586098546903346	0.545276615953556
WBP11	chr12:14874546:A:G	LPS	CD8T	0.00155666938080312	0.0509846586025053	0.623167550430812
WBP11	chr12:14874546:A:G	LPS	monocyte	0.00671489686369012	0.0714827691159958	0.59388234422142
WBP11	chr12:14874546:A:G	LPS	B	-0.0303329490516932	0.0688809471491425	0.47860706329073
WBP11	chr12:14874546:A:G	LPS	CD4T	-0.0146715545750514	0.0665506340445973	0.554111052353124
WBP11	chr12:14874546:A:G	Tcruzi	NK	0.015029672749966	0.0589485376482229	0.556063014987949
WBP11	chr12:14874546:A:G	Tcruzi	CD8T	-0.00193499188552181	0.0556594609558334	0.612439384719221
WBP11	chr12:14874546:A:G	Tcruzi	monocyte	-0.00127170297715487	0.0678455594247918	0.615290606039363
WBP11	chr12:14874546:A:G	Tcruzi	B	-0.0272212977788223	0.0641418539495046	0.486948089827139
WBP11	chr12:14874546:A:G	Tcruzi	CD4T	-0.0214115067762881	0.0698961455303071	0.530914082333807
WBP11	chr12:14895672:A:G	NI	NK	0.00263848012687336	0.0626702435650491	0.61063513260443
WBP11	chr12:14895672:A:G	NI	CD8T	0.000880634747622955	0.071559932382546	0.617439427115778
WBP11	chr12:14895672:A:G	NI	monocyte	-0.00475268568568119	0.0862238726113984	0.592227371916634
WBP11	chr12:14895672:A:G	NI	B	0.0339862222523542	0.0864678496368879	0.495293481009874
WBP11	chr12:14895672:A:G	NI	CD4T	0.0132115203079282	0.0882643631420679	0.571875277935132
WBP11	chr12:14895672:A:G	IAV	NK	0.00426038989011978	0.058663527019776	0.602477458785086
WBP11	chr12:14895672:A:G	IAV	CD8T	-0.000378131777518132	0.0545480492939695	0.623274767090391
WBP11	chr12:14895672:A:G	IAV	monocyte	-0.0049892939366197	0.0713167740957122	0.60836664591277
WBP11	chr12:14895672:A:G	IAV	B	0.0216275646413538	0.0680233940515706	0.523891999154192
WBP11	chr12:14895672:A:G	IAV	CD4T	0.00562053830838825	0.074299256222359	0.600160460706879
WBP11	chr12:14895672:A:G	LPS	NK	0.00274100766916827	0.0632199655917351	0.606186820432811
WBP11	chr12:14895672:A:G	LPS	CD8T	0.00073241240084043	0.062003158094868	0.613854077236195
WBP11	chr12:14895672:A:G	LPS	monocyte	0.00594029636059912	0.085860517099764	0.593035024157298
WBP11	chr12:14895672:A:G	LPS	B	0.0278196500975187	0.0799799805273987	0.509748397670748
WBP11	chr12:14895672:A:G	LPS	CD4T	0.00238259912609316	0.081632811717232	0.608655249345127
WBP11	chr12:14895672:A:G	Tcruzi	NK	0.00365756201056548	0.0647777043526478	0.605277462568739
WBP11	chr12:14895672:A:G	Tcruzi	CD8T	0.0090046652698387	0.0692736335704399	0.584409443009157
WBP11	chr12:14895672:A:G	Tcruzi	monocyte	-0.0134350956166045	0.0867937928161804	0.579149595325742
WBP11	chr12:14895672:A:G	Tcruzi	B	0.0336230513182277	0.0837519592554666	0.489545565829789
WBP11	chr12:14895672:A:G	Tcruzi	CD4T	0.00986973585229818	0.0825826462950816	0.586735738933273
WBP1L	chr10:102655744:A:G	NI	NK	-0.0205585775193146	0.0436125661530427	0.367465495585896
WBP1L	chr10:102655744:A:G	NI	CD8T	-0.0692210240618698	0.0593570663377143	0.17048066557673
WBP1L	chr10:102655744:A:G	NI	monocyte	-0.0237724147206291	0.0520667413501109	0.37562734547284
WBP1L	chr10:102655744:A:G	NI	B	0.0115838019211746	0.0488079299885143	0.491014514031518
WBP1L	chr10:102655744:A:G	NI	CD4T	-0.086741678540976	0.0710056393703937	0.15805243453289
WBP1L	chr10:102655744:A:G	IAV	NK	-0.0178024383162849	0.0409971716237285	0.379028572262604
WBP1L	chr10:102655744:A:G	IAV	CD8T	-0.0346865445655074	0.0411267857879059	0.250705948243187
WBP1L	chr10:102655744:A:G	IAV	monocyte	-0.0130488478066905	0.0447401985855599	0.439429442557858
WBP1L	chr10:102655744:A:G	IAV	B	0.0103465821245868	0.0433597201876047	0.490367418727954
WBP1L	chr10:102655744:A:G	IAV	CD4T	-0.0646021676995462	0.0575933422182298	0.183082061499178
WBP1L	chr10:102655744:A:G	LPS	NK	-0.0281938661843471	0.0446054108191231	0.316851907310935
WBP1L	chr10:102655744:A:G	LPS	CD8T	-0.0469857721857553	0.0466981089978798	0.207468938485758
WBP1L	chr10:102655744:A:G	LPS	monocyte	-0.0216986743908196	0.051778413691041	0.394155981427804
WBP1L	chr10:102655744:A:G	LPS	B	0.032458170323934	0.0579117522981735	0.371595798656677
WBP1L	chr10:102655744:A:G	LPS	CD4T	-0.0786154782158468	0.0656991631977046	0.16597845087888
WBP1L	chr10:102655744:A:G	Tcruzi	NK	-0.0272549727920367	0.0459817243386621	0.329176906503321
WBP1L	chr10:102655744:A:G	Tcruzi	CD8T	-0.0689369992457215	0.0591063066736101	0.167251647795086
WBP1L	chr10:102655744:A:G	Tcruzi	monocyte	-0.0297001176755399	0.0524870179804302	0.347230867534387
WBP1L	chr10:102655744:A:G	Tcruzi	B	0.015943583879591	0.0480927441613071	0.457686405160002
WBP1L	chr10:102655744:A:G	Tcruzi	CD4T	-0.0695601018791843	0.0613280745391443	0.18270679337351
WBP1L	chr10:102661145:C:T	NI	NK	0.0908375613221031	0.0603246108052405	0.0651819195196935
WBP1L	chr10:102661145:C:T	NI	CD8T	0.17530334501065	0.0610880695567337	0.00190165037708434
WBP1L	chr10:102661145:C:T	NI	monocyte	0.189684180800895	0.0660267718922607	0.0012914571920861
WBP1L	chr10:102661145:C:T	NI	B	-0.0649245957614132	0.0711993468644107	0.182493332089105
WBP1L	chr10:102661145:C:T	NI	CD4T	0.255498018967317	0.0707472236841491	5.97836106326359e-05
WBP1L	chr10:102661145:C:T	IAV	NK	0.085014345755127	0.0587302421507858	0.0710000002870822
WBP1L	chr10:102661145:C:T	IAV	CD8T	0.0701393334363239	0.0572415373324585	0.107760044304949
WBP1L	chr10:102661145:C:T	IAV	monocyte	0.0401680496200288	0.0618056192632385	0.249991373491556
WBP1L	chr10:102661145:C:T	IAV	B	0.00528864484415118	0.0597231308310494	0.460891842622563
WBP1L	chr10:102661145:C:T	IAV	CD4T	0.162510324121339	0.0614268315730667	0.0039515598871843
WBP1L	chr10:102661145:C:T	LPS	NK	0.0871829544919559	0.0607444324852685	0.0743234701481697
WBP1L	chr10:102661145:C:T	LPS	CD8T	0.146218902940193	0.0573041283430488	0.00441595769355164
WBP1L	chr10:102661145:C:T	LPS	monocyte	0.026862168509652	0.065768902725627	0.334555736002054
WBP1L	chr10:102661145:C:T	LPS	B	-0.0188428694523842	0.0649177033122548	0.392725858907931
WBP1L	chr10:102661145:C:T	LPS	CD4T	0.184133956541036	0.0635966311083213	0.00196794305738384
WBP1L	chr10:102661145:C:T	Tcruzi	NK	0.13561447785745	0.0656681529441596	0.0157325612004577
WBP1L	chr10:102661145:C:T	Tcruzi	CD8T	0.189265055045203	0.0627402130219469	0.000720814229840568
WBP1L	chr10:102661145:C:T	Tcruzi	monocyte	0.214008172502239	0.0735165343673862	0.000631070911953545
WBP1L	chr10:102661145:C:T	Tcruzi	B	-0.0118329668286361	0.062489856996837	0.431849444038773
WBP1L	chr10:102661145:C:T	Tcruzi	CD4T	0.213304261690179	0.0652170301615901	0.000435343774791719
WBP1L	chr10:102685314:G:C	NI	NK	-0.113970782555709	0.131376612868446	0.210057376135448
WBP1L	chr10:102685314:G:C	NI	CD8T	-0.214844074712632	0.181789147651892	0.12682015773297
WBP1L	chr10:102685314:G:C	NI	monocyte	-0.109311892482954	0.156095297857056	0.265851492615279
WBP1L	chr10:102685314:G:C	NI	B	-0.166003251760963	0.166685518364516	0.167384941483867
WBP1L	chr10:102685314:G:C	NI	CD4T	-0.303976427600497	0.247626092700872	0.112218879740314
WBP1L	chr10:102685314:G:C	IAV	NK	-0.12538765826618	0.132514762290815	0.18317859606071
WBP1L	chr10:102685314:G:C	IAV	CD8T	-0.142426526660729	0.133737047208269	0.148138332712906
WBP1L	chr10:102685314:G:C	IAV	monocyte	-0.0431467099099784	0.123805892949656	0.388032271834609
WBP1L	chr10:102685314:G:C	IAV	B	-0.1315481818501	0.140131661346198	0.183468521312498
WBP1L	chr10:102685314:G:C	IAV	CD4T	-0.24440508260362	0.202376375844073	0.118950180230529
WBP1L	chr10:102685314:G:C	LPS	NK	-0.127948756299998	0.137023395900865	0.188819516883172
WBP1L	chr10:102685314:G:C	LPS	CD8T	-0.199075363783342	0.170052832313569	0.121554462234645
WBP1L	chr10:102685314:G:C	LPS	monocyte	-0.0076128063380994	0.149034633393114	0.48229627116449
WBP1L	chr10:102685314:G:C	LPS	B	-0.146708745056348	0.154566044880494	0.18330691893633
WBP1L	chr10:102685314:G:C	LPS	CD4T	-0.301675399716367	0.245259928736342	0.110058904534895
WBP1L	chr10:102685314:G:C	Tcruzi	NK	-0.124904455351094	0.13828426190027	0.198765726440256
WBP1L	chr10:102685314:G:C	Tcruzi	CD8T	-0.201653635302877	0.171883541145037	0.128826525424223
WBP1L	chr10:102685314:G:C	Tcruzi	monocyte	-0.0809371112344774	0.144819085485452	0.318624969156365
WBP1L	chr10:102685314:G:C	Tcruzi	B	-0.127663465959213	0.141555916828395	0.199415102679431
WBP1L	chr10:102685314:G:C	Tcruzi	CD4T	-0.274803823734214	0.223881713433051	0.116709055204483
WBP1L	chr10:102784131:G:C	NI	NK	-0.0118330856143036	0.0423730305155153	0.448448712301998
WBP1L	chr10:102784131:G:C	NI	CD8T	-0.0581513284676294	0.0564809709312675	0.228031428501616
WBP1L	chr10:102784131:G:C	NI	monocyte	-0.0627067961384322	0.0617151349478536	0.206573045736786
WBP1L	chr10:102784131:G:C	NI	B	-0.0235548117655945	0.0456085895457209	0.381881703623933
WBP1L	chr10:102784131:G:C	NI	CD4T	-0.0743653069702434	0.0688874992460326	0.212203763722319
WBP1L	chr10:102784131:G:C	IAV	NK	-0.0243412173122835	0.0402498299611943	0.353284364478287
WBP1L	chr10:102784131:G:C	IAV	CD8T	-0.0300200559511185	0.0390451046864731	0.299957820229987
WBP1L	chr10:102784131:G:C	IAV	monocyte	-0.0317040073409953	0.0453802513866952	0.326770320827332
WBP1L	chr10:102784131:G:C	IAV	B	-0.0290624314355745	0.0428289720546014	0.330744458442112
WBP1L	chr10:102784131:G:C	IAV	CD4T	-0.0501597033220112	0.0527637197069695	0.253051431000304
WBP1L	chr10:102784131:G:C	LPS	NK	-0.0234415250853447	0.0423139754157113	0.366302927949021
WBP1L	chr10:102784131:G:C	LPS	CD8T	-0.0416526657427697	0.0453499696299391	0.256421159244638
WBP1L	chr10:102784131:G:C	LPS	monocyte	-0.0354349655384256	0.0520488173281217	0.328096396001025
WBP1L	chr10:102784131:G:C	LPS	B	-0.0287783026572109	0.0463420363879864	0.348028057085476
WBP1L	chr10:102784131:G:C	LPS	CD4T	-0.0513443848332971	0.0556482832253739	0.260430377923778
WBP1L	chr10:102784131:G:C	Tcruzi	NK	-0.0262729628478397	0.0439789767738988	0.354416183159345
WBP1L	chr10:102784131:G:C	Tcruzi	CD8T	-0.0569040256885666	0.0552808351849356	0.225470999165618
WBP1L	chr10:102784131:G:C	Tcruzi	monocyte	-0.0416984800250336	0.0526430891438452	0.296426445879089
WBP1L	chr10:102784131:G:C	Tcruzi	B	-0.0275075164062879	0.0441873955156828	0.348520648166001
WBP1L	chr10:102784131:G:C	Tcruzi	CD4T	-0.0669111875348546	0.0631919355596499	0.223172283803119
WBP1L	chr10:102812324:C:T	NI	NK	0.126980589394005	0.0544294859409585	0.0123215529643163
WBP1L	chr10:102812324:C:T	NI	CD8T	0.323417013663404	0.0531967376965514	1.21095836370131e-09
WBP1L	chr10:102812324:C:T	NI	monocyte	0.229785389810089	0.0535431238637479	8.15898501932855e-06
WBP1L	chr10:102812324:C:T	NI	B	0.014701038121663	0.0579637608637686	0.392682415684084
WBP1L	chr10:102812324:C:T	NI	CD4T	0.422141134932863	0.0572793187379144	1.08228140845451e-13
WBP1L	chr10:102812324:C:T	IAV	NK	0.171686350054232	0.0527868574722924	0.000532781214961754
WBP1L	chr10:102812324:C:T	IAV	CD8T	0.186758904697169	0.0515532734846173	0.000215629767637619
WBP1L	chr10:102812324:C:T	IAV	monocyte	0.15036135186615	0.0528131419731877	0.00243551544270648
WBP1L	chr10:102812324:C:T	IAV	B	0.0785390124356681	0.0532701115053395	0.068149510758291
WBP1L	chr10:102812324:C:T	IAV	CD4T	0.299685107696615	0.0525789408654511	3.19343613409445e-08
WBP1L	chr10:102812324:C:T	LPS	NK	0.163586284206565	0.0539099907029264	0.00153019569957917
WBP1L	chr10:102812324:C:T	LPS	CD8T	0.214439515184643	0.0501577276953999	3.78459067377929e-05
WBP1L	chr10:102812324:C:T	LPS	monocyte	0.176226133317487	0.0541461982231037	0.00060510544537811
WBP1L	chr10:102812324:C:T	LPS	B	0.0226227163605674	0.057426683810087	0.340517973996209
WBP1L	chr10:102812324:C:T	LPS	CD4T	0.354254429861446	0.0537000410536249	1.14511998751914e-10
WBP1L	chr10:102812324:C:T	Tcruzi	NK	0.183238207233588	0.0565857432662947	0.000726370089237112
WBP1L	chr10:102812324:C:T	Tcruzi	CD8T	0.340137767773207	0.0552987366189395	5.09672475969574e-11
WBP1L	chr10:102812324:C:T	Tcruzi	monocyte	0.228523344246272	0.055625158881394	1.66722622187874e-05
WBP1L	chr10:102812324:C:T	Tcruzi	B	0.0484378862429924	0.0538663473106256	0.182467375000766
WBP1L	chr10:102812324:C:T	Tcruzi	CD4T	0.417762883823013	0.055951208927941	7.28340969915944e-15
WBP1L	chr10:102881922:T:C	NI	NK	-0.0152595242090822	0.0524572922675927	0.536833362596448
WBP1L	chr10:102881922:T:C	NI	CD8T	-0.030777351363175	0.0660779225387186	0.478565509185626
WBP1L	chr10:102881922:T:C	NI	monocyte	-0.00875986556470548	0.064207362395145	0.564115187462487
WBP1L	chr10:102881922:T:C	NI	B	0.0223156913203266	0.0656308351662549	0.532775138723251
WBP1L	chr10:102881922:T:C	NI	CD4T	-0.0295002532563987	0.0747852274490905	0.496194880915208
WBP1L	chr10:102881922:T:C	IAV	NK	-0.0136324326773159	0.0488333158844375	0.540666346289298
WBP1L	chr10:102881922:T:C	IAV	CD8T	-0.0180906559383662	0.0477581979543678	0.507541777445667
WBP1L	chr10:102881922:T:C	IAV	monocyte	0.00116690455846883	0.053353094555278	0.632796109350462
WBP1L	chr10:102881922:T:C	IAV	B	0.0123557972059477	0.051461589743147	0.56650665535887
WBP1L	chr10:102881922:T:C	IAV	CD4T	-0.0153927641400431	0.0593533294324496	0.546544988404342
WBP1L	chr10:102881922:T:C	LPS	NK	-0.0142448980391851	0.0522757718121897	0.537915983865796
WBP1L	chr10:102881922:T:C	LPS	CD8T	-0.0218417862235932	0.0540991096975088	0.495514127584165
WBP1L	chr10:102881922:T:C	LPS	monocyte	-0.00743200025460096	0.063874866587732	0.583676677336895
WBP1L	chr10:102881922:T:C	LPS	B	0.0134784272365294	0.0584879899853766	0.565937793614944
WBP1L	chr10:102881922:T:C	LPS	CD4T	-0.0226035613339897	0.0672033047508848	0.519080621289371
WBP1L	chr10:102881922:T:C	Tcruzi	NK	-0.0164215895738033	0.0544432624357181	0.531853124882886
WBP1L	chr10:102881922:T:C	Tcruzi	CD8T	-0.0329613727686683	0.0668889504607115	0.465589492034396
WBP1L	chr10:102881922:T:C	Tcruzi	monocyte	0.00269797090512134	0.0618103187267515	0.621301922604026
WBP1L	chr10:102881922:T:C	Tcruzi	B	0.0137170180792289	0.0562004789087021	0.564072924838107
WBP1L	chr10:102881922:T:C	Tcruzi	CD4T	-0.0253795786850238	0.0688239967012725	0.511767634798641
WBP2	chr17:75801306:C:T	NI	NK	-0.319440620763562	0.112355212860238	0.0028219648744704
WBP2	chr17:75801306:C:T	NI	CD8T	-0.584607528267401	0.112546046058585	2.71798935913559e-07
WBP2	chr17:75801306:C:T	NI	monocyte	-0.558622806708868	0.102866513858204	2.79416176862668e-08
WBP2	chr17:75801306:C:T	NI	B	-0.466252793865469	0.121964846208641	3.83487139885563e-05
WBP2	chr17:75801306:C:T	NI	CD4T	-0.865035536546698	0.127883586103514	4.40913971999635e-12
WBP2	chr17:75801306:C:T	IAV	NK	-0.299340310496851	0.105832047753037	0.00302127123739093
WBP2	chr17:75801306:C:T	IAV	CD8T	-0.363264830404689	0.103327651534958	0.000322613766888913
WBP2	chr17:75801306:C:T	IAV	monocyte	-0.372281460756894	0.105314811764008	0.000329156478035109
WBP2	chr17:75801306:C:T	IAV	B	-0.230623096378263	0.108319288176405	0.0193734965377775
WBP2	chr17:75801306:C:T	IAV	CD4T	-0.770969609021884	0.115597768073451	1.80033765673215e-12
WBP2	chr17:75801306:C:T	LPS	NK	-0.410302464298905	0.114276859438889	0.000165277538400455
WBP2	chr17:75801306:C:T	LPS	CD8T	-0.533776992698442	0.109363668687988	4.6690894228707e-07
WBP2	chr17:75801306:C:T	LPS	monocyte	-0.633567076462063	0.111820464972897	1.83764858885382e-09
WBP2	chr17:75801306:C:T	LPS	B	-0.368251417323206	0.118671706983341	0.00123379432829362
WBP2	chr17:75801306:C:T	LPS	CD4T	-0.825180653886411	0.115923720263273	3.3317792969001e-13
WBP2	chr17:75801306:C:T	Tcruzi	NK	-0.287687081739353	0.122375434306672	0.0118860596621251
WBP2	chr17:75801306:C:T	Tcruzi	CD8T	-0.483508065018886	0.112791578641373	3.46191913958016e-05
