## Supplemental Table 9 for "Genetic ancestry shapes context-dependent immune regulation across Indigenous South American populations" (part 120 of 127)

gene	snps	condition	celltype	beta	sd	lfsr
WBP2	chr17:75801306:C:T	Tcruzi	monocyte	-0.509261904804456	0.116291167917575	1.08354086677531e-05
WBP2	chr17:75801306:C:T	Tcruzi	B	-0.317106559737612	0.120168393203716	0.00543535740799295
WBP2	chr17:75801306:C:T	Tcruzi	CD4T	-0.795878305959266	0.122422662630156	9.96679405673717e-11
WBP2	chr17:75804527:A:G	NI	NK	0.0633879641532088	0.0598265862009647	0.180133326931695
WBP2	chr17:75804527:A:G	NI	CD8T	0.046463451871849	0.0541743849089876	0.244070271127434
WBP2	chr17:75804527:A:G	NI	monocyte	0.0755919793043796	0.0638169692305038	0.154234363373646
WBP2	chr17:75804527:A:G	NI	B	0.0292739080300273	0.0531756413091089	0.337605476548805
WBP2	chr17:75804527:A:G	NI	CD4T	0.0486714095773224	0.0633428318637949	0.269389509011349
WBP2	chr17:75804527:A:G	IAV	NK	0.0530323659713492	0.0528365121594352	0.196204144373942
WBP2	chr17:75804527:A:G	IAV	CD8T	0.0271674842733713	0.0430268007995165	0.302706518819815
WBP2	chr17:75804527:A:G	IAV	monocyte	0.0535610350262499	0.0532423997792468	0.201890264086089
WBP2	chr17:75804527:A:G	IAV	B	0.0257958008596613	0.0466926234381789	0.336437212953788
WBP2	chr17:75804527:A:G	IAV	CD4T	0.0297367856621895	0.0529872746848225	0.332192715166133
WBP2	chr17:75804527:A:G	LPS	NK	0.0799966879185635	0.0702887219889291	0.148749307448767
WBP2	chr17:75804527:A:G	LPS	CD8T	0.0473029263763843	0.0502619786968522	0.214899899230402
WBP2	chr17:75804527:A:G	LPS	monocyte	0.087527823318916	0.0707444804884675	0.139005943282122
WBP2	chr17:75804527:A:G	LPS	B	0.0242090471590363	0.0524778892837607	0.360613625322178
WBP2	chr17:75804527:A:G	LPS	CD4T	0.0340886666510873	0.0572016349371873	0.319912866337332
WBP2	chr17:75804527:A:G	Tcruzi	NK	0.0636744388090083	0.0608384969237572	0.18299524173812
WBP2	chr17:75804527:A:G	Tcruzi	CD8T	0.052820624141103	0.0546946389847366	0.21262836476809
WBP2	chr17:75804527:A:G	Tcruzi	monocyte	0.0725370876891402	0.0631406452753037	0.167824219797255
WBP2	chr17:75804527:A:G	Tcruzi	B	0.030476484093322	0.0512395077966845	0.322098871143758
WBP2	chr17:75804527:A:G	Tcruzi	CD4T	0.048991749536172	0.0602006914885116	0.258564692925024
WBP2	chr17:75845379:C:T	NI	NK	0.0106892789220553	0.0365037520625221	0.588694010646935
WBP2	chr17:75845379:C:T	NI	CD8T	0.0158802931590124	0.0427437962880407	0.564672528949437
WBP2	chr17:75845379:C:T	NI	monocyte	-0.00680956996127597	0.0436426775612948	0.604551114947454
WBP2	chr17:75845379:C:T	NI	B	0.00323204685974544	0.0377293871572421	0.651801314030987
WBP2	chr17:75845379:C:T	NI	CD4T	0.0116226576891898	0.0486156650962947	0.594578064975297
WBP2	chr17:75845379:C:T	IAV	NK	0.0102155165778559	0.0341102016463624	0.58692662329435
WBP2	chr17:75845379:C:T	IAV	CD8T	0.00920929363569367	0.0312464865437515	0.587581396703545
WBP2	chr17:75845379:C:T	IAV	monocyte	-0.0156735774424808	0.0476242940656216	0.572247227748851
WBP2	chr17:75845379:C:T	IAV	B	0.00210455721621344	0.0324735902995404	0.657819375992645
WBP2	chr17:75845379:C:T	IAV	CD4T	0.00897259153476337	0.0404120438839833	0.610799438367731
WBP2	chr17:75845379:C:T	LPS	NK	0.0106549771825026	0.0366466384704598	0.583218600169864
WBP2	chr17:75845379:C:T	LPS	CD8T	0.0152095640348668	0.0385288718747374	0.549698397596575
WBP2	chr17:75845379:C:T	LPS	monocyte	-0.0046223156239526	0.0427310099605745	0.630891058233259
WBP2	chr17:75845379:C:T	LPS	B	0.00295173072602915	0.037494952898116	0.647511512400231
WBP2	chr17:75845379:C:T	LPS	CD4T	0.00780039398694309	0.0437529664847541	0.616420341199441
WBP2	chr17:75845379:C:T	Tcruzi	NK	0.0109616551545264	0.0376604846417024	0.587007213828061
WBP2	chr17:75845379:C:T	Tcruzi	CD8T	0.0179399492722459	0.0432900657933429	0.547473765166574
WBP2	chr17:75845379:C:T	Tcruzi	monocyte	-0.00718803101133136	0.0415875897975558	0.6226859527406
WBP2	chr17:75845379:C:T	Tcruzi	B	0.00145698708211608	0.0358458735809242	0.661484295116396
WBP2	chr17:75845379:C:T	Tcruzi	CD4T	0.0112925409045789	0.0452888145596477	0.600546079672713
WBP2	chr17:75869586:C:A	NI	NK	0.051070137692562	0.0480873862391845	0.164283728153241
WBP2	chr17:75869586:C:A	NI	CD8T	0.0708780937127622	0.0524512833349864	0.114105341897098
WBP2	chr17:75869586:C:A	NI	monocyte	0.0710242468139383	0.0538002732579021	0.107047304126695
WBP2	chr17:75869586:C:A	NI	B	0.0277458256577491	0.0483263446334002	0.305661875998784
WBP2	chr17:75869586:C:A	NI	CD4T	0.0910622208303819	0.0636551118871154	0.101152075958937
WBP2	chr17:75869586:C:A	IAV	NK	0.0293690195249556	0.0426035564588873	0.260578102991219
WBP2	chr17:75869586:C:A	IAV	CD8T	0.0431181043993546	0.0418341726861183	0.169112827141323
WBP2	chr17:75869586:C:A	IAV	monocyte	0.0245439426099317	0.0434710773902829	0.305529229253195
WBP2	chr17:75869586:C:A	IAV	B	-0.00470124393162297	0.0466659881602125	0.529384828161929
WBP2	chr17:75869586:C:A	IAV	CD4T	0.0589516252701487	0.0501621976575947	0.147145845572174
WBP2	chr17:75869586:C:A	LPS	NK	0.0493062596198481	0.0477205658016432	0.170093369597325
WBP2	chr17:75869586:C:A	LPS	CD8T	0.0645579599490323	0.0486909396302979	0.111298835740957
WBP2	chr17:75869586:C:A	LPS	monocyte	0.0514942288282753	0.0510698884880559	0.181977345122532
WBP2	chr17:75869586:C:A	LPS	B	0.0166556785516759	0.0480333247678339	0.375625566077634
WBP2	chr17:75869586:C:A	LPS	CD4T	0.0679086470058919	0.0542595668767967	0.133352939806221
WBP2	chr17:75869586:C:A	Tcruzi	NK	0.0516599127006634	0.0495896017508664	0.167422355340863
WBP2	chr17:75869586:C:A	Tcruzi	CD8T	0.103764883490967	0.0685217952410221	0.0787231070683843
WBP2	chr17:75869586:C:A	Tcruzi	monocyte	0.0394940110368672	0.048308453293248	0.231572509438706
WBP2	chr17:75869586:C:A	Tcruzi	B	0.0352952998916901	0.0478868571651384	0.253523590397277
WBP2	chr17:75869586:C:A	Tcruzi	CD4T	0.0923694156000287	0.062502799800537	0.0936153776723396
WBP2	chr17:75880486:G:A	NI	NK	0.0165687051336811	0.0604419696425629	0.540067604395048
WBP2	chr17:75880486:G:A	NI	CD8T	0.0249076476774897	0.0714033827583246	0.515972950904721
WBP2	chr17:75880486:G:A	NI	monocyte	-0.0149404100366844	0.0741357466295745	0.543298763445544
WBP2	chr17:75880486:G:A	NI	B	0.000559488984575031	0.0633208708932748	0.622199498827319
WBP2	chr17:75880486:G:A	NI	CD4T	0.0213999912359361	0.0824365395371803	0.537172105281767
WBP2	chr17:75880486:G:A	IAV	NK	0.0146133099283955	0.0557029196140696	0.543980610773183
WBP2	chr17:75880486:G:A	IAV	CD8T	0.0187281415808627	0.0545321752718842	0.516564797222052
WBP2	chr17:75880486:G:A	IAV	monocyte	-0.0206026110149862	0.0658871389071704	0.528513782460362
WBP2	chr17:75880486:G:A	IAV	B	-0.00346192189560943	0.054861072373421	0.614384744409177
WBP2	chr17:75880486:G:A	IAV	CD4T	0.0246000810339831	0.0731854835401931	0.520688565245309
WBP2	chr17:75880486:G:A	LPS	NK	0.0132845423550599	0.0592634921109603	0.551636110728187
WBP2	chr17:75880486:G:A	LPS	CD8T	0.016466213680315	0.0589942331497212	0.534187401905886
WBP2	chr17:75880486:G:A	LPS	monocyte	-0.0343622278852171	0.0851868173467928	0.481530761624399
WBP2	chr17:75880486:G:A	LPS	B	0.000208547386828205	0.0629557150378277	0.620108029065122
WBP2	chr17:75880486:G:A	LPS	CD4T	0.0284334343060582	0.0815960935306541	0.51302037843007
WBP2	chr17:75880486:G:A	Tcruzi	NK	0.0227321094513222	0.0662144715929099	0.515612268218223
WBP2	chr17:75880486:G:A	Tcruzi	CD8T	0.021654184237048	0.0670555205409322	0.52289719166814
WBP2	chr17:75880486:G:A	Tcruzi	monocyte	-0.0250470905619473	0.0764906563701023	0.519348102069107
WBP2	chr17:75880486:G:A	Tcruzi	B	-0.000609647452744326	0.0600692101365833	0.62618861103513
WBP2	chr17:75880486:G:A	Tcruzi	CD4T	0.024099792125857	0.0791756948780562	0.529386066894715
WBP2	chr17:75903452:T:C	NI	NK	0.0143830904010548	0.0671406993298793	0.529257608307205
WBP2	chr17:75903452:T:C	NI	CD8T	0.0354179472621533	0.0814606793396181	0.458619356024548
WBP2	chr17:75903452:T:C	NI	monocyte	0.0514945563665036	0.0980531036314601	0.404549366146553
WBP2	chr17:75903452:T:C	NI	B	0.0350142066074635	0.0807467179254286	0.457195643054725
WBP2	chr17:75903452:T:C	NI	CD4T	0.0541361423538015	0.105379990934519	0.423527197946361
WBP2	chr17:75903452:T:C	IAV	NK	0.0113987310709407	0.062091928739422	0.537838651393356
WBP2	chr17:75903452:T:C	IAV	CD8T	0.0196437608644695	0.0593542167176195	0.492290500848593
WBP2	chr17:75903452:T:C	IAV	monocyte	0.0409777387703519	0.0812721571511288	0.43070461585495
WBP2	chr17:75903452:T:C	IAV	B	0.0329679845134606	0.0717382144361286	0.447126629740703
WBP2	chr17:75903452:T:C	IAV	CD4T	0.0422007051910108	0.0869455914757558	0.440567462428411
WBP2	chr17:75903452:T:C	LPS	NK	0.0114881673529374	0.0675693089909585	0.536822391650051
WBP2	chr17:75903452:T:C	LPS	CD8T	0.033440025788755	0.0728796069480629	0.445588259378561
WBP2	chr17:75903452:T:C	LPS	monocyte	0.0501893861614057	0.0972922116523921	0.415680056758694
WBP2	chr17:75903452:T:C	LPS	B	0.0393692605340907	0.0832822506824182	0.438681968328129
WBP2	chr17:75903452:T:C	LPS	CD4T	0.0505502171257486	0.0980156163519398	0.425925875346545
WBP2	chr17:75903452:T:C	Tcruzi	NK	0.0164568862967027	0.0693677569406611	0.520539815712798
WBP2	chr17:75903452:T:C	Tcruzi	CD8T	0.0345160274943852	0.0785709256448539	0.455344897168667
WBP2	chr17:75903452:T:C	Tcruzi	monocyte	0.0541774230379991	0.0986898729186207	0.408902455494669
WBP2	chr17:75903452:T:C	Tcruzi	B	0.0437388846517427	0.0847132637823777	0.422314022702297
WBP2	chr17:75903452:T:C	Tcruzi	CD4T	0.0537168175931785	0.101248818456726	0.422312533060825
WBP2	chr17:75924284:C:T	NI	NK	0.0145291580937442	0.042229510103173	0.451654010889888
WBP2	chr17:75924284:C:T	NI	CD8T	0.0283001010888876	0.0471135149317352	0.370264527636326
WBP2	chr17:75924284:C:T	NI	monocyte	0.0646642288311998	0.0630845138665149	0.219126178165627
WBP2	chr17:75924284:C:T	NI	B	0.0404514600934286	0.0537499412750211	0.317142060543411
WBP2	chr17:75924284:C:T	NI	CD4T	0.0411247639625733	0.0585852499584998	0.334144219748418
WBP2	chr17:75924284:C:T	IAV	NK	0.0172692088875088	0.0399215978476707	0.423308884762592
WBP2	chr17:75924284:C:T	IAV	CD8T	0.0292921694873625	0.0420175368129056	0.333315558763426
WBP2	chr17:75924284:C:T	IAV	monocyte	0.0425337112072353	0.0497278612383329	0.286505486406938
WBP2	chr17:75924284:C:T	IAV	B	0.0135393474784908	0.0411829693534397	0.448285814500036
WBP2	chr17:75924284:C:T	IAV	CD4T	0.0355942135995323	0.0500897593521833	0.335888975845856
WBP2	chr17:75924284:C:T	LPS	NK	0.0177780361198904	0.0427340836696439	0.422903439023766
WBP2	chr17:75924284:C:T	LPS	CD8T	0.0265693839125633	0.0424016989965314	0.35615089312753
WBP2	chr17:75924284:C:T	LPS	monocyte	0.0670596584359241	0.0663829392235808	0.22667590542322
WBP2	chr17:75924284:C:T	LPS	B	0.0368245654370141	0.0512296357331557	0.324649692259728
WBP2	chr17:75924284:C:T	LPS	CD4T	0.0433414539709643	0.0559122332879544	0.311900152678186
WBP2	chr17:75924284:C:T	Tcruzi	NK	0.0142174288518906	0.0438270530762085	0.455706340476781
WBP2	chr17:75924284:C:T	Tcruzi	CD8T	0.0195529243657237	0.044415051473144	0.416307855963038
WBP2	chr17:75924284:C:T	Tcruzi	monocyte	0.0509437128397856	0.0570707992722427	0.27460706215381
WBP2	chr17:75924284:C:T	Tcruzi	B	0.0337365539486561	0.048820999343746	0.336964627863717
WBP2	chr17:75924284:C:T	Tcruzi	CD4T	0.041616709596396	0.0561621727947663	0.326337278628508
WBP2NL	chr22:41952058:G:A	NI	NK	0.00913600627031623	0.0497801501705604	0.587444079518223
WBP2NL	chr22:41952058:G:A	NI	CD8T	0.0183066364427932	0.0594257906632888	0.548890689141757
WBP2NL	chr22:41952058:G:A	NI	monocyte	-0.0134929285130367	0.0688488817652637	0.559765417871892
WBP2NL	chr22:41952058:G:A	NI	B	0.00370183415168008	0.0538253552865445	0.621448550170878
WBP2NL	chr22:41952058:G:A	NI	CD4T	0.0280559299255336	0.0762349606121525	0.519954019762213
WBP2NL	chr22:41952058:G:A	IAV	NK	0.00575616293372622	0.045570978018865	0.603416832517669
WBP2NL	chr22:41952058:G:A	IAV	CD8T	0.00834780131140994	0.0428213131596919	0.582475658532078
WBP2NL	chr22:41952058:G:A	IAV	monocyte	-0.000401395140773163	0.0535059488005325	0.64522705988139
WBP2NL	chr22:41952058:G:A	IAV	B	0.00447567822711234	0.0465543031617173	0.614128173413583
WBP2NL	chr22:41952058:G:A	IAV	CD4T	0.0218945992936457	0.0634955464477406	0.536774415715215
WBP2NL	chr22:41952058:G:A	LPS	NK	0.00841054472672483	0.0498142906521746	0.586454407736708
WBP2NL	chr22:41952058:G:A	LPS	CD8T	0.0156155082685079	0.0514149815987458	0.545153551485952
WBP2NL	chr22:41952058:G:A	LPS	monocyte	-0.0035814344364559	0.0649082233736717	0.619937264109295
WBP2NL	chr22:41952058:G:A	LPS	B	0.00217430703053411	0.0536157297123191	0.624015091519928
WBP2NL	chr22:41952058:G:A	LPS	CD4T	0.0261395871920102	0.0711795731251066	0.524472915365423
WBP2NL	chr22:41952058:G:A	Tcruzi	NK	0.00398293229116949	0.0505955738320336	0.61446327692266
WBP2NL	chr22:41952058:G:A	Tcruzi	CD8T	0.016852197695302	0.0567290681143436	0.550514855058452
WBP2NL	chr22:41952058:G:A	Tcruzi	monocyte	-0.00308803169180727	0.0624577643857176	0.62933804642229
WBP2NL	chr22:41952058:G:A	Tcruzi	B	0.0044810537788658	0.0511484329189395	0.614668893132281
WBP2NL	chr22:41952058:G:A	Tcruzi	CD4T	0.0265448897090192	0.0716235177846256	0.526711752207539
WBP2NL	chr22:41973224:T:A	NI	NK	-0.143826068439196	0.0508240335635854	0.00225920929611234
WBP2NL	chr22:41973224:T:A	NI	CD8T	-0.209645263501236	0.0523661183735567	2.287487621766e-05
WBP2NL	chr22:41973224:T:A	NI	monocyte	-0.110830787152702	0.0592401593781526	0.0314029276893217
WBP2NL	chr22:41973224:T:A	NI	B	-0.128235889144552	0.053860131409806	0.00842377048770615
WBP2NL	chr22:41973224:T:A	NI	CD4T	-0.25888724830303	0.0585227479465315	2.93792909877855e-06
WBP2NL	chr22:41973224:T:A	IAV	NK	-0.124455982773875	0.0484509771658506	0.00604074488547146
WBP2NL	chr22:41973224:T:A	IAV	CD8T	-0.104269431673952	0.0467476147037166	0.017998269962309
WBP2NL	chr22:41973224:T:A	IAV	monocyte	-0.0838271689274062	0.0535746321859722	0.0589363636021213
WBP2NL	chr22:41973224:T:A	IAV	B	-0.124706331719495	0.0513241946436387	0.00597100946849283
WBP2NL	chr22:41973224:T:A	IAV	CD4T	-0.22155960430542	0.052939253003174	1.69883492847633e-05
WBP2NL	chr22:41973224:T:A	LPS	NK	-0.184903204410729	0.0546337398277142	9.0017735997594e-05
WBP2NL	chr22:41973224:T:A	LPS	CD8T	-0.187942227637445	0.0495059154167331	3.38370273387234e-05
WBP2NL	chr22:41973224:T:A	LPS	monocyte	-0.152778081328829	0.0628476985460145	0.00568961958050174
WBP2NL	chr22:41973224:T:A	LPS	B	-0.14119731885435	0.05408049867103	0.00405038457079288
WBP2NL	chr22:41973224:T:A	LPS	CD4T	-0.287380287500477	0.0604054071988232	2.57078193177662e-08
WBP2NL	chr22:41973224:T:A	Tcruzi	NK	-0.130973006292466	0.0523145857989386	0.00757700655049542
WBP2NL	chr22:41973224:T:A	Tcruzi	CD8T	-0.165767688831519	0.0501350607947823	0.00120073592754211
WBP2NL	chr22:41973224:T:A	Tcruzi	monocyte	-0.117031864026454	0.0580168838574381	0.0214686659035103
WBP2NL	chr22:41973224:T:A	Tcruzi	B	-0.0881057072868867	0.053438182709764	0.0533420644647054
WBP2NL	chr22:41973224:T:A	Tcruzi	CD4T	-0.205518071622522	0.0537927245471059	0.000232167070230549
WBP2NL	chr22:42020052:A:G	NI	NK	0.158065718793975	0.0495560119648546	0.000860634097047805
WBP2NL	chr22:42020052:A:G	NI	CD8T	0.183370769645137	0.0508872300787166	0.000145728708600445
WBP2NL	chr22:42020052:A:G	NI	monocyte	0.0787520973818052	0.0658083235723168	0.117053880899108
WBP2NL	chr22:42020052:A:G	NI	B	0.122591076096462	0.0540987949148736	0.0133839312331205
WBP2NL	chr22:42020052:A:G	NI	CD4T	0.183808554700242	0.0563474244335395	0.00069573430466616
WBP2NL	chr22:42020052:A:G	IAV	NK	0.153375899175396	0.0479272244037625	0.000718900532102514
WBP2NL	chr22:42020052:A:G	IAV	CD8T	0.158306086074546	0.0478357488942291	0.000184763334299284
WBP2NL	chr22:42020052:A:G	IAV	monocyte	0.0814369421963015	0.05934060894457	0.0805497783014965
WBP2NL	chr22:42020052:A:G	IAV	B	0.130298345175123	0.0515507056130151	0.00461045828127912
WBP2NL	chr22:42020052:A:G	IAV	CD4T	0.194019396917038	0.0546494156550732	5.90337354130532e-05
WBP2NL	chr22:42020052:A:G	LPS	NK	0.20034424818158	0.057733731749804	1.3428013997806e-05
WBP2NL	chr22:42020052:A:G	LPS	CD8T	0.165976832911816	0.0466333285792851	0.00020061956860443
WBP2NL	chr22:42020052:A:G	LPS	monocyte	0.108178023140022	0.0626487861378103	0.0437805211771506
WBP2NL	chr22:42020052:A:G	LPS	B	0.13637554854013	0.0531739933034316	0.00562190596505936
WBP2NL	chr22:42020052:A:G	LPS	CD4T	0.175553357517252	0.0526512037941932	0.000709936015151995
WBP2NL	chr22:42020052:A:G	Tcruzi	NK	0.177814698985779	0.0539677543469032	0.000235783033262372
WBP2NL	chr22:42020052:A:G	Tcruzi	CD8T	0.158793492619274	0.0484855567764643	0.00138285639668543
WBP2NL	chr22:42020052:A:G	Tcruzi	monocyte	0.0919015087908225	0.062472915155486	0.071799412835502
WBP2NL	chr22:42020052:A:G	Tcruzi	B	0.111101816594091	0.0541718682408248	0.0222010831760127
WBP2NL	chr22:42020052:A:G	Tcruzi	CD4T	0.168309726839813	0.0526258132785494	0.00133635566149889
WBP2NL	chr22:42096511:C:G	NI	NK	0.0613759545949559	0.0949439596848786	0.340850868424263
WBP2NL	chr22:42096511:C:G	NI	CD8T	0.0879148957483011	0.116316187965859	0.301779917618605
WBP2NL	chr22:42096511:C:G	NI	monocyte	0.00502739959957387	0.103187024259866	0.537960477320112
WBP2NL	chr22:42096511:C:G	NI	B	0.0367985058900345	0.0904252953019072	0.427742889690474
WBP2NL	chr22:42096511:C:G	NI	CD4T	0.113211464628946	0.145477265352614	0.288775810550739
WBP2NL	chr22:42096511:C:G	IAV	NK	0.0658174488700481	0.0961314468965595	0.321015169572455
WBP2NL	chr22:42096511:C:G	IAV	CD8T	0.0624825588429938	0.0883830098625703	0.313685434649823
WBP2NL	chr22:42096511:C:G	IAV	monocyte	0.0120344727282912	0.0864414706039764	0.526775411794358
WBP2NL	chr22:42096511:C:G	IAV	B	0.0478850978691038	0.0868862667582121	0.37689568016499
WBP2NL	chr22:42096511:C:G	IAV	CD4T	0.106079417382112	0.133656038642925	0.282014518605184
WBP2NL	chr22:42096511:C:G	LPS	NK	0.0602646731685949	0.0939508272614025	0.340716444755562
WBP2NL	chr22:42096511:C:G	LPS	CD8T	0.0770260428810618	0.102760766591269	0.298528196561586
WBP2NL	chr22:42096511:C:G	LPS	monocyte	-0.00748736073498874	0.104994641634577	0.563768626701699
WBP2NL	chr22:42096511:C:G	LPS	B	0.0489939176428387	0.094926146726454	0.388999629977419
WBP2NL	chr22:42096511:C:G	LPS	CD4T	0.10905571795495	0.139312346030579	0.288236823991781
WBP2NL	chr22:42096511:C:G	Tcruzi	NK	0.0625533819468479	0.0972436914277836	0.341393471804354
WBP2NL	chr22:42096511:C:G	Tcruzi	CD8T	0.0801532878996647	0.108364912141178	0.307989932329021
WBP2NL	chr22:42096511:C:G	Tcruzi	monocyte	-0.0129070264678942	0.104553068278798	0.552515089040431
WBP2NL	chr22:42096511:C:G	Tcruzi	B	0.0393241252935209	0.0873811317733134	0.413304194676132
WBP2NL	chr22:42096511:C:G	Tcruzi	CD4T	0.109390385237785	0.139064220424701	0.289735457858823
WBP2NL	chr22:42118156:C:G	NI	NK	0.00420767618645265	0.0519046574457468	0.617792632235897
WBP2NL	chr22:42118156:C:G	NI	CD8T	0.00326770734179648	0.0591285714271094	0.627129970154446
WBP2NL	chr22:42118156:C:G	NI	monocyte	0.0182398921769631	0.073673905811016	0.538734604840148
WBP2NL	chr22:42118156:C:G	NI	B	-0.0115018099288412	0.0604139124341697	0.587593319209896
WBP2NL	chr22:42118156:C:G	NI	CD4T	-0.0113643954169674	0.0748121767463341	0.590525785978628
WBP2NL	chr22:42118156:C:G	IAV	NK	0.00764462344608587	0.049281296961128	0.596931460783182
WBP2NL	chr22:42118156:C:G	IAV	CD8T	0.00607703977540381	0.0453633591221153	0.604160712454472
WBP2NL	chr22:42118156:C:G	IAV	monocyte	0.0120760858919055	0.0590089686061778	0.579270965603022
WBP2NL	chr22:42118156:C:G	IAV	B	-0.00043701009242846	0.0495196399135217	0.638528797573868
WBP2NL	chr22:42118156:C:G	IAV	CD4T	-0.00595151417493346	0.0621903356127464	0.615262178763945
WBP2NL	chr22:42118156:C:G	LPS	NK	0.0101966779463875	0.0541856349263105	0.581612655411932
WBP2NL	chr22:42118156:C:G	LPS	CD8T	0.00957297176279116	0.0533969024250637	0.585901757271877
WBP2NL	chr22:42118156:C:G	LPS	monocyte	0.0120650306754102	0.0703706033301454	0.574236443055917
WBP2NL	chr22:42118156:C:G	LPS	B	-0.00511556652633462	0.057551041111436	0.612752894999035
WBP2NL	chr22:42118156:C:G	LPS	CD4T	-0.00462647112076008	0.068056946233473	0.618734974959249
WBP2NL	chr22:42118156:C:G	Tcruzi	NK	0.00971833980699547	0.0553564907210521	0.589747563992036
WBP2NL	chr22:42118156:C:G	Tcruzi	CD8T	0.00259817506935575	0.0568341629408274	0.628106225327679
WBP2NL	chr22:42118156:C:G	Tcruzi	monocyte	0.0121722424735482	0.0684405522669353	0.582239481456963
WBP2NL	chr22:42118156:C:G	Tcruzi	B	-0.00711787556082338	0.055608471847069	0.603857157407187
WBP2NL	chr22:42118156:C:G	Tcruzi	CD4T	-0.0134068957180756	0.0717408603004804	0.587475536540342
WBP2NL	chr22:42128594:C:T	NI	NK	0.0209395188139856	0.0591172271353267	0.489126333258573
WBP2NL	chr22:42128594:C:T	NI	CD8T	0.0374011356567406	0.0722759624018287	0.434390085522535
WBP2NL	chr22:42128594:C:T	NI	monocyte	0.0210884401187891	0.0769227115574151	0.497114998835982
WBP2NL	chr22:42128594:C:T	NI	B	0.0505037986314385	0.0825702746189942	0.391936391682783
WBP2NL	chr22:42128594:C:T	NI	CD4T	0.0428487609523719	0.08646487379541	0.435314664870668
WBP2NL	chr22:42128594:C:T	IAV	NK	0.0170978267617701	0.0542451680698704	0.500783964562443
WBP2NL	chr22:42128594:C:T	IAV	CD8T	0.0210612936636416	0.0519269387186736	0.471114524760628
WBP2NL	chr22:42128594:C:T	IAV	monocyte	0.0110314794999848	0.0626775166444017	0.54952232410754
WBP2NL	chr22:42128594:C:T	IAV	B	0.0358110128477025	0.0652343974297318	0.418097151205222
WBP2NL	chr22:42128594:C:T	IAV	CD4T	0.0347878843801978	0.0726348622945223	0.447285961390172
WBP2NL	chr22:42128594:C:T	LPS	NK	0.0198518866252119	0.0588056677183576	0.489293205179529
WBP2NL	chr22:42128594:C:T	LPS	CD8T	0.0255827219560534	0.0590662478441272	0.457930545567982
WBP2NL	chr22:42128594:C:T	LPS	monocyte	0.0140142775764889	0.0750506190444471	0.535007982291961
WBP2NL	chr22:42128594:C:T	LPS	B	0.0532242652445038	0.0849470943328094	0.37998239656381
WBP2NL	chr22:42128594:C:T	LPS	CD4T	0.0491975767446754	0.0867144745835671	0.411752212407062
WBP2NL	chr22:42128594:C:T	Tcruzi	NK	0.024173612049241	0.0621323360396256	0.476554326193233
WBP2NL	chr22:42128594:C:T	Tcruzi	CD8T	0.0359414368472322	0.0695775325168382	0.433037882508904
WBP2NL	chr22:42128594:C:T	Tcruzi	monocyte	0.00733913973842467	0.0728778732668449	0.565782481650733
WBP2NL	chr22:42128594:C:T	Tcruzi	B	0.053522633642665	0.0844064251124562	0.376902775155486
WBP2NL	chr22:42128594:C:T	Tcruzi	CD4T	0.0425797401460658	0.0823511865437805	0.433581593490203
WBP2NL	chr22:42130761:C:T	NI	NK	0.0148437258040468	0.0539190643846764	0.555249587117389
WBP2NL	chr22:42130761:C:T	NI	CD8T	0.0208093927113574	0.0633722862588859	0.538843005378058
WBP2NL	chr22:42130761:C:T	NI	monocyte	0.0103923161935795	0.0689443998693758	0.569886354621344
WBP2NL	chr22:42130761:C:T	NI	B	0.00273108685921675	0.0562071501260728	0.623282736147294
WBP2NL	chr22:42130761:C:T	NI	CD4T	0.0198319065794174	0.0743599068035135	0.549703463440182
WBP2NL	chr22:42130761:C:T	IAV	NK	0.0119017485851146	0.0492844915732316	0.565334555068671
WBP2NL	chr22:42130761:C:T	IAV	CD8T	0.0104373828970304	0.0452296898870721	0.568144498015319
WBP2NL	chr22:42130761:C:T	IAV	monocyte	-0.00136332399690851	0.0572870975197391	0.641655821822146
WBP2NL	chr22:42130761:C:T	IAV	B	-0.00151393944878265	0.0493422198451449	0.642014822054087
WBP2NL	chr22:42130761:C:T	IAV	CD4T	0.0171069808852687	0.0633313188545624	0.557558139685288
WBP2NL	chr22:42130761:C:T	LPS	NK	0.0155492116291661	0.0546311472825239	0.547857398609217
WBP2NL	chr22:42130761:C:T	LPS	CD8T	0.0149513052497441	0.0529822436099782	0.548649594794944
WBP2NL	chr22:42130761:C:T	LPS	monocyte	0.0023759102125617	0.0674774105458095	0.614352692870945
WBP2NL	chr22:42130761:C:T	LPS	B	0.00139767688411147	0.0560507068948096	0.625186450456326
WBP2NL	chr22:42130761:C:T	LPS	CD4T	0.0123992295234489	0.0672546290424408	0.577800058466472
WBP2NL	chr22:42130761:C:T	Tcruzi	NK	0.0174140481778361	0.0569872201708404	0.543727856330513
WBP2NL	chr22:42130761:C:T	Tcruzi	CD8T	0.0116328821500444	0.0567785202975862	0.573683740303743
WBP2NL	chr22:42130761:C:T	Tcruzi	monocyte	0.0133887723859127	0.0674411980936429	0.575300154683983
WBP2NL	chr22:42130761:C:T	Tcruzi	B	0.00435021761579159	0.0534807229066205	0.612602571521587
WBP2NL	chr22:42130761:C:T	Tcruzi	CD4T	0.0188283213737084	0.0699389764893794	0.556096735517929
WBP2NL	chr22:42150457:G:A	NI	NK	0.0159888451929677	0.048685271500675	0.453717260637046
WBP2NL	chr22:42150457:G:A	NI	CD8T	0.0450376101629893	0.060177705248214	0.318136949562952
WBP2NL	chr22:42150457:G:A	NI	monocyte	0.0687098027270649	0.0805476673273308	0.263295907697933
WBP2NL	chr22:42150457:G:A	NI	B	0.0435884691129508	0.0610256644882408	0.326481685335711
WBP2NL	chr22:42150457:G:A	NI	CD4T	0.0570898617385906	0.0727706445788427	0.302872058888048
WBP2NL	chr22:42150457:G:A	IAV	NK	0.0136482566425913	0.0456307323739617	0.460888527350119
WBP2NL	chr22:42150457:G:A	IAV	CD8T	0.0164888042833764	0.0426172235639157	0.429537496033313
WBP2NL	chr22:42150457:G:A	IAV	monocyte	0.0486862385558114	0.0631766272884249	0.306753057071313
WBP2NL	chr22:42150457:G:A	IAV	B	0.0318653171610996	0.0509407034950415	0.35470221812712
WBP2NL	chr22:42150457:G:A	IAV	CD4T	0.0524926575096445	0.0645926562749277	0.297286767751695
WBP2NL	chr22:42150457:G:A	LPS	NK	0.0267780284528013	0.0508279305194049	0.386705333277019
WBP2NL	chr22:42150457:G:A	LPS	CD8T	0.0346860884222838	0.0508141237437004	0.334543730366755
WBP2NL	chr22:42150457:G:A	LPS	monocyte	0.047732244855181	0.070521877127235	0.328365304229319
WBP2NL	chr22:42150457:G:A	LPS	B	0.0448886905344936	0.0610909701422065	0.315262827379402
WBP2NL	chr22:42150457:G:A	LPS	CD4T	0.0622614189100766	0.0727078531017379	0.279628191229312
WBP2NL	chr22:42150457:G:A	Tcruzi	NK	0.000278590330200655	0.0535729976771559	0.547850272917353
WBP2NL	chr22:42150457:G:A	Tcruzi	CD8T	0.0386380781738039	0.055664808183667	0.335261900007551
WBP2NL	chr22:42150457:G:A	Tcruzi	monocyte	0.0715952729364609	0.0817065322052669	0.265480495413587
WBP2NL	chr22:42150457:G:A	Tcruzi	B	0.0403253627094224	0.0573750619162585	0.329143596587276
WBP2NL	chr22:42150457:G:A	Tcruzi	CD4T	0.0499473551828835	0.0662644153015566	0.317860798390792
WDFY1	chr2:223772044:G:C	NI	NK	-0.00282325986790205	0.0407788592312431	0.558225235720796
WDFY1	chr2:223772044:G:C	NI	CD8T	0.000436766870062093	0.0436462224154388	0.583312031108008
WDFY1	chr2:223772044:G:C	NI	monocyte	-0.0551968795110312	0.0602269086309014	0.259120379604635
WDFY1	chr2:223772044:G:C	NI	B	-0.0182514104493621	0.0424101939234781	0.435903154590395
WDFY1	chr2:223772044:G:C	NI	CD4T	0.00323191571748422	0.0526682748462559	0.586680447406005
WDFY1	chr2:223772044:G:C	IAV	NK	-0.00815923378508195	0.0378025952280037	0.509139480427272
WDFY1	chr2:223772044:G:C	IAV	CD8T	-0.00697822963997597	0.0345969647077395	0.515553603165839
WDFY1	chr2:223772044:G:C	IAV	monocyte	-0.0531731415494557	0.0506233930234518	0.242504973424534
WDFY1	chr2:223772044:G:C	IAV	B	-0.0224395711704529	0.0376226353961925	0.381319113427737
WDFY1	chr2:223772044:G:C	IAV	CD4T	-0.0159211172023324	0.0412356679503447	0.45648446022243
WDFY1	chr2:223772044:G:C	LPS	NK	-0.0113997589644234	0.0410593330857402	0.485473413587557
WDFY1	chr2:223772044:G:C	LPS	CD8T	-0.00362258850323701	0.0380032467854302	0.544201425278434
WDFY1	chr2:223772044:G:C	LPS	monocyte	-0.0725878347630611	0.0715086654728842	0.222992190674558
WDFY1	chr2:223772044:G:C	LPS	B	-0.0254349541382158	0.042258598880989	0.376409714500397
WDFY1	chr2:223772044:G:C	LPS	CD4T	-0.0109455819378515	0.0450299095728958	0.497712253259958
WDFY1	chr2:223772044:G:C	Tcruzi	NK	-0.00375490045270613	0.0421450883534051	0.550248304192235
WDFY1	chr2:223772044:G:C	Tcruzi	CD8T	0.00811199523733562	0.0447302275591774	0.552984883125526
WDFY1	chr2:223772044:G:C	Tcruzi	monocyte	-0.0553650019211165	0.0594970217515577	0.267529932024001
WDFY1	chr2:223772044:G:C	Tcruzi	B	-0.0203250641233849	0.0409245198404578	0.413094781136165
WDFY1	chr2:223772044:G:C	Tcruzi	CD4T	-0.00411611264792314	0.0479087312242287	0.551789012196543
WDFY1	chr2:223773942:G:C	NI	NK	0.0355821385236427	0.0368030106037501	0.208731370669649
WDFY1	chr2:223773942:G:C	NI	CD8T	0.0366781533422832	0.0362152262875982	0.205254695657612
WDFY1	chr2:223773942:G:C	NI	monocyte	0.046112676507763	0.0421738394420043	0.174868499210777
WDFY1	chr2:223773942:G:C	NI	B	0.0453787002617648	0.0386330810640883	0.163676997446455
WDFY1	chr2:223773942:G:C	NI	CD4T	0.0500616206439922	0.0440975066729795	0.174352995557539
WDFY1	chr2:223773942:G:C	IAV	NK	0.0236444563430493	0.0313984275896147	0.270235205695513
WDFY1	chr2:223773942:G:C	IAV	CD8T	0.0266085679180761	0.0296511745533708	0.228661673822877
WDFY1	chr2:223773942:G:C	IAV	monocyte	0.032870981139003	0.0304829811396189	0.193881331258228
WDFY1	chr2:223773942:G:C	IAV	B	0.0367836026378455	0.0319720051835918	0.170163040851458
WDFY1	chr2:223773942:G:C	IAV	CD4T	0.0448908885675597	0.0359428378743855	0.158210128973533
WDFY1	chr2:223773942:G:C	LPS	NK	0.0317965148646937	0.0349093453715616	0.224167991868153
WDFY1	chr2:223773942:G:C	LPS	CD8T	0.0298989865174951	0.0316556102334878	0.218458994575989
WDFY1	chr2:223773942:G:C	LPS	monocyte	0.0488148758157801	0.0439726766391107	0.171350013926839
WDFY1	chr2:223773942:G:C	LPS	B	0.0448113159734368	0.0364086918803675	0.154228520549996
WDFY1	chr2:223773942:G:C	LPS	CD4T	0.0422007744285386	0.0372287719164164	0.181364782026721
WDFY1	chr2:223773942:G:C	Tcruzi	NK	0.0283583921886934	0.0351251474732536	0.254959883881802
WDFY1	chr2:223773942:G:C	Tcruzi	CD8T	0.030262908109147	0.0340879801927237	0.235306314019445
WDFY1	chr2:223773942:G:C	Tcruzi	monocyte	0.0453112535293155	0.0413912266727637	0.181444581259754
WDFY1	chr2:223773942:G:C	Tcruzi	B	0.0416871059618491	0.0358986852619147	0.166734873846616
WDFY1	chr2:223773942:G:C	Tcruzi	CD4T	0.0565481678150149	0.0452924627135577	0.150810402038574
WDFY1	chr2:223807718:T:C	NI	NK	0.00653254208024014	0.0714845727142488	0.458608182766768
WDFY1	chr2:223807718:T:C	NI	CD8T	0.0356818498274689	0.070645220418764	0.308339338563952
WDFY1	chr2:223807718:T:C	NI	monocyte	0.231729585862317	0.0754943802050954	0.000929082241874
WDFY1	chr2:223807718:T:C	NI	B	-0.181441261288865	0.0770329040177626	0.00496655418346692
WDFY1	chr2:223807718:T:C	NI	CD4T	-0.0469187259058712	0.0791187624536143	0.27746989358642
WDFY1	chr2:223807718:T:C	IAV	NK	0.0565351835417503	0.0686034350168204	0.201851637635154
WDFY1	chr2:223807718:T:C	IAV	CD8T	0.00873809748565502	0.0638340506643121	0.439895982835807
WDFY1	chr2:223807718:T:C	IAV	monocyte	0.212704282790824	0.0496294323121996	5.85165996256027e-06
WDFY1	chr2:223807718:T:C	IAV	B	-0.0269950752280111	0.055284053193961	0.307322408776436
WDFY1	chr2:223807718:T:C	IAV	CD4T	-0.0136160602171137	0.0565079181370009	0.406654285692979
WDFY1	chr2:223807718:T:C	LPS	NK	0.0371686076738008	0.0720329976520298	0.300484577250716
WDFY1	chr2:223807718:T:C	LPS	CD8T	0.0108978139455732	0.0644788000969743	0.429940289085418
WDFY1	chr2:223807718:T:C	LPS	monocyte	0.260442146978351	0.0807627908714829	0.000378888428945524
WDFY1	chr2:223807718:T:C	LPS	B	-0.0984151000839411	0.0597446185661008	0.0470204840993564
WDFY1	chr2:223807718:T:C	LPS	CD4T	0.0299338156338184	0.0629728108735481	0.319160728909507
WDFY1	chr2:223807718:T:C	Tcruzi	NK	0.032148061553944	0.0745498084801968	0.330923288603017
WDFY1	chr2:223807718:T:C	Tcruzi	CD8T	0.0257404003081023	0.069054961007982	0.356208627221396
WDFY1	chr2:223807718:T:C	Tcruzi	monocyte	0.296527146221725	0.083161135082398	3.80813552967856e-05
WDFY1	chr2:223807718:T:C	Tcruzi	B	-0.131289223738608	0.068033461256361	0.0212176328896533
WDFY1	chr2:223807718:T:C	Tcruzi	CD4T	-0.0492705411307542	0.0753498910154741	0.257475242117194
WDFY1	chr2:223894763:C:T	NI	NK	-0.0063006408438368	0.0555218622945215	0.597926985486917
WDFY1	chr2:223894763:C:T	NI	CD8T	-0.0130957431981157	0.0623898798449168	0.567856914416743
WDFY1	chr2:223894763:C:T	NI	monocyte	0.0220654121021946	0.0717425429381258	0.505127824809617
WDFY1	chr2:223894763:C:T	NI	B	0.019524467046755	0.0611292320059357	0.526938381016771
WDFY1	chr2:223894763:C:T	NI	CD4T	-0.0234062033427933	0.0777217948819672	0.531045607271602
WDFY1	chr2:223894763:C:T	IAV	NK	0.000990334446730804	0.0504021365813173	0.624515441153315
WDFY1	chr2:223894763:C:T	IAV	CD8T	-0.00397509713500419	0.0465318325738602	0.604146028649885
WDFY1	chr2:223894763:C:T	IAV	monocyte	0.0192765340396663	0.0555680278346463	0.517412002036007
WDFY1	chr2:223894763:C:T	IAV	B	0.0279250804550872	0.0601184366106233	0.473611071720776
WDFY1	chr2:223894763:C:T	IAV	CD4T	-0.00571927840055644	0.0572598607472782	0.599796876981582
WDFY1	chr2:223894763:C:T	LPS	NK	-0.002452355506235	0.054700071197537	0.613395404534397
WDFY1	chr2:223894763:C:T	LPS	CD8T	-0.00734192145821448	0.0528245096822084	0.584492989882144
WDFY1	chr2:223894763:C:T	LPS	monocyte	0.00788577525774464	0.0685675771329552	0.572489189294032
WDFY1	chr2:223894763:C:T	LPS	B	0.0258261992326836	0.0633926600241497	0.493279311448704
WDFY1	chr2:223894763:C:T	LPS	CD4T	-0.0164972674371382	0.0679606767479746	0.553675297873348
WDFY1	chr2:223894763:C:T	Tcruzi	NK	-0.0038140603980333	0.0568362385854302	0.609526267853425
WDFY1	chr2:223894763:C:T	Tcruzi	CD8T	-0.0140189782408548	0.0610850991781914	0.560544800924083
WDFY1	chr2:223894763:C:T	Tcruzi	monocyte	0.0166236855686821	0.0678266956925411	0.543558694348565
WDFY1	chr2:223894763:C:T	Tcruzi	B	0.028864810405338	0.066410546441726	0.483290829305123
WDFY1	chr2:223894763:C:T	Tcruzi	CD4T	-0.0256394674973198	0.0760872313268791	0.5258833089215
WDFY1	chr2:223956499:C:T	NI	NK	0.00468471791583534	0.0402709862781391	0.640658032065478
WDFY1	chr2:223956499:C:T	NI	CD8T	0.00873919699904816	0.0459359309304454	0.620454295522819
WDFY1	chr2:223956499:C:T	NI	monocyte	-0.00498270958717628	0.0518688437931718	0.6176103287751
WDFY1	chr2:223956499:C:T	NI	B	0.00719323153546857	0.0424742643141546	0.624952494437723
WDFY1	chr2:223956499:C:T	NI	CD4T	0.00878744881844088	0.0551381105180612	0.616450894434539
WDFY1	chr2:223956499:C:T	IAV	NK	0.00275528864283745	0.0367451797523047	0.651909187715673
WDFY1	chr2:223956499:C:T	IAV	CD8T	0.00560302483163381	0.0345354286062274	0.628116283093047
WDFY1	chr2:223956499:C:T	IAV	monocyte	-0.00090650439342763	0.0388592282354581	0.667997906222689
WDFY1	chr2:223956499:C:T	IAV	B	0.00902010349426384	0.0374022265204311	0.604385084971525
WDFY1	chr2:223956499:C:T	IAV	CD4T	-0.00117215108606419	0.0436864262355507	0.671287203247923
WDFY1	chr2:223956499:C:T	LPS	NK	0.000469226481668153	0.0399720422419281	0.663116582310158
WDFY1	chr2:223956499:C:T	LPS	CD8T	0.00547634956993339	0.0389820483744666	0.628805323575343
WDFY1	chr2:223956499:C:T	LPS	monocyte	-0.00552224470868679	0.0516150984836452	0.628635257270353
WDFY1	chr2:223956499:C:T	LPS	B	0.00653041843806206	0.0412179788863805	0.622777774711169
WDFY1	chr2:223956499:C:T	LPS	CD4T	0.00215846616289948	0.0483841801927985	0.655205405216617
WDFY1	chr2:223956499:C:T	Tcruzi	NK	0.00387086495891472	0.0414087722322419	0.644828461273408
WDFY1	chr2:223956499:C:T	Tcruzi	CD8T	0.0081925190174068	0.0442061056407309	0.619789235379916
WDFY1	chr2:223956499:C:T	Tcruzi	monocyte	-0.00379128915707341	0.0489681703367312	0.647216393026508
WDFY1	chr2:223956499:C:T	Tcruzi	B	0.00632557994020801	0.0401339043352566	0.626116881469579
WDFY1	chr2:223956499:C:T	Tcruzi	CD4T	0.00297925454628291	0.0503006606259337	0.654120801880795
WDFY1	chr2:223957326:C:G	NI	NK	-0.00409576196729892	0.0521508493672822	0.474276056916254
WDFY1	chr2:223957326:C:G	NI	CD8T	0.0153524607130136	0.0495595248619568	0.378321291087198
WDFY1	chr2:223957326:C:G	NI	monocyte	-0.232938582001854	0.0495894645690171	2.06428833315897e-06
WDFY1	chr2:223957326:C:G	NI	B	0.0135893122935106	0.0472916318676017	0.386894340875657
WDFY1	chr2:223957326:C:G	NI	CD4T	-0.00366897441470961	0.0550993702074267	0.468831390348628
WDFY1	chr2:223957326:C:G	IAV	NK	0.0525246886206277	0.0517202975290083	0.152201179197868
WDFY1	chr2:223957326:C:G	IAV	CD8T	0.0178381018364679	0.0485921434611712	0.355936189938178
WDFY1	chr2:223957326:C:G	IAV	monocyte	-0.185464763934724	0.0299425130862723	4.39285607889417e-10
WDFY1	chr2:223957326:C:G	IAV	B	0.00373735681831701	0.0382599961176522	0.462044440630102
WDFY1	chr2:223957326:C:G	IAV	CD4T	-0.0856940706822094	0.0383082883301944	0.0114580725563613
WDFY1	chr2:223957326:C:G	LPS	NK	0.0163537038111666	0.052068559442163	0.376429861447265
WDFY1	chr2:223957326:C:G	LPS	CD8T	0.0403962268347959	0.0479045584337664	0.198825288185434
WDFY1	chr2:223957326:C:G	LPS	monocyte	-0.349017955443378	0.0573856293226359	7.84272646825457e-12
WDFY1	chr2:223957326:C:G	LPS	B	0.0153131739945415	0.0394288343619432	0.349798397163945
WDFY1	chr2:223957326:C:G	LPS	CD4T	-0.0521546527491659	0.0414972761690178	0.103905998952245
WDFY1	chr2:223957326:C:G	Tcruzi	NK	0.0553452158516295	0.0557126559273605	0.157769118490977
WDFY1	chr2:223957326:C:G	Tcruzi	CD8T	0.0399635877142435	0.0502798900754811	0.212948284977862
WDFY1	chr2:223957326:C:G	Tcruzi	monocyte	-0.301046140675256	0.0530937506741911	8.86808404487738e-10
WDFY1	chr2:223957326:C:G	Tcruzi	B	0.0245009236626116	0.0458983098236243	0.297912938211536
WDFY1	chr2:223957326:C:G	Tcruzi	CD4T	-0.0167961264233861	0.0522436281485259	0.370215909296833
WDFY1	chr2:223973357:A:T	NI	NK	0.00108175431827066	0.0334372951591115	0.651822795247823
WDFY1	chr2:223973357:A:T	NI	CD8T	0.00311647186934888	0.0359962378304637	0.634025888969733
WDFY1	chr2:223973357:A:T	NI	monocyte	0.0146782947201265	0.0438333187273696	0.527948992218866
WDFY1	chr2:223973357:A:T	NI	B	0.0259451956514455	0.0453589913804782	0.475243157562295
WDFY1	chr2:223973357:A:T	NI	CD4T	0.0117704692097363	0.0444932321803371	0.572123581044466
WDFY1	chr2:223973357:A:T	IAV	NK	0.000868413533506067	0.0309805840395945	0.651638908934711
WDFY1	chr2:223973357:A:T	IAV	CD8T	0.000403380747751591	0.0284747001514776	0.654376741287385
WDFY1	chr2:223973357:A:T	IAV	monocyte	0.0111796951398413	0.0318383386023738	0.556978381042817
WDFY1	chr2:223973357:A:T	IAV	B	0.0145857262446869	0.0321358323938403	0.52022957894798
WDFY1	chr2:223973357:A:T	IAV	CD4T	0.0150485620831304	0.037538129209749	0.542605502200392
WDFY1	chr2:223973357:A:T	LPS	NK	0.00216077951740498	0.0334760579995749	0.636664609732257
WDFY1	chr2:223973357:A:T	LPS	CD8T	-0.00465123192186978	0.0343253181771186	0.643819472573546
WDFY1	chr2:223973357:A:T	LPS	monocyte	0.0146651982263701	0.0433168579342038	0.542871996840815
WDFY1	chr2:223973357:A:T	LPS	B	0.0200869234070735	0.0388035616637153	0.493618623328479
WDFY1	chr2:223973357:A:T	LPS	CD4T	0.0106468404638005	0.0391989081415244	0.576062155473728
WDFY1	chr2:223973357:A:T	Tcruzi	NK	-0.0024249316510243	0.0354294503037928	0.66362355407081
WDFY1	chr2:223973357:A:T	Tcruzi	CD8T	-0.000224594745587862	0.0354634373522722	0.656572249352292
WDFY1	chr2:223973357:A:T	Tcruzi	monocyte	0.0151853853066184	0.0417931115797538	0.544473555991205
WDFY1	chr2:223973357:A:T	Tcruzi	B	0.0216985360226782	0.0401830892224282	0.486834676697432
WDFY1	chr2:223973357:A:T	Tcruzi	CD4T	0.0090920167307023	0.0409055304835067	0.59281169641276
WDFY1	chr2:223998678:T:G	NI	NK	-0.0142320338384686	0.0748390814790716	0.566065013526353
WDFY1	chr2:223998678:T:G	NI	CD8T	-0.0228964483716356	0.0914961015169744	0.546905273649444
WDFY1	chr2:223998678:T:G	NI	monocyte	0.00230118700313197	0.0933035182272003	0.597219109741473
WDFY1	chr2:223998678:T:G	NI	B	-0.0172995774973831	0.0817700724136865	0.559696775363423
WDFY1	chr2:223998678:T:G	NI	CD4T	-0.0265829855897858	0.111389303367406	0.543442262580892
WDFY1	chr2:223998678:T:G	IAV	NK	-0.0122001247227931	0.068597015770621	0.569580152573745
WDFY1	chr2:223998678:T:G	IAV	CD8T	-0.0150634700629098	0.0660640572584602	0.553578207870617
WDFY1	chr2:223998678:T:G	IAV	monocyte	0.00782645614117279	0.0763353899947299	0.595872154051503
WDFY1	chr2:223998678:T:G	IAV	B	-0.0111529151748646	0.0677713491579471	0.57384692907323
WDFY1	chr2:223998678:T:G	IAV	CD4T	-0.0208271942852868	0.0919108170093658	0.554423685564152
WDFY1	chr2:223998678:T:G	LPS	NK	-0.0162694249371056	0.076416679265853	0.554219166244821
WDFY1	chr2:223998678:T:G	LPS	CD8T	-0.0185463124198522	0.0775058435905432	0.545609844723709
WDFY1	chr2:223998678:T:G	LPS	monocyte	0.00619383343186746	0.092733505343377	0.594937092624263
WDFY1	chr2:223998678:T:G	LPS	B	-0.017528285274914	0.0811073003566964	0.553559965513117
WDFY1	chr2:223998678:T:G	LPS	CD4T	-0.0317999273103003	0.10855564600586	0.527777221678243
WDFY1	chr2:223998678:T:G	Tcruzi	NK	-0.0150857042135987	0.0773809120090327	0.563110116288767
WDFY1	chr2:223998678:T:G	Tcruzi	CD8T	-0.0212961317824482	0.0873612075518384	0.547476425055184
WDFY1	chr2:223998678:T:G	Tcruzi	monocyte	0.00177434717105297	0.0897418815475334	0.615139289539392
WDFY1	chr2:223998678:T:G	Tcruzi	B	-0.0154425068445565	0.0769375099232516	0.561509012112478
WDFY1	chr2:223998678:T:G	Tcruzi	CD4T	-0.0274995564206175	0.106677968036074	0.542980702721454
WDFY1	chr2:224005096:T:A	NI	NK	-0.0110836487661109	0.0479863342065714	0.594257508191776
WDFY1	chr2:224005096:T:A	NI	CD8T	-0.00340882830069632	0.0504902703471852	0.642425016628531
WDFY1	chr2:224005096:T:A	NI	monocyte	0.00928151431700407	0.0583817962448388	0.583531434469416
WDFY1	chr2:224005096:T:A	NI	B	0.002307585391967	0.0472460769759747	0.646638355900226
WDFY1	chr2:224005096:T:A	NI	CD4T	0.00764561205654853	0.062672733410101	0.615911513411036
WDFY1	chr2:224005096:T:A	IAV	NK	-0.0123163208257904	0.0458766076985113	0.582229369210324
WDFY1	chr2:224005096:T:A	IAV	CD8T	-0.00583296388022346	0.0389477641921159	0.619068799338095
WDFY1	chr2:224005096:T:A	IAV	monocyte	0.00858945816344176	0.0450466484263757	0.603155911186631
WDFY1	chr2:224005096:T:A	IAV	B	-0.00114220840563059	0.0398223110189308	0.654657210915855
WDFY1	chr2:224005096:T:A	IAV	CD4T	0.00237939198891501	0.0499742966981473	0.64728830092772
WDFY1	chr2:224005096:T:A	LPS	NK	-0.0141630996775735	0.0504861531701656	0.572431271238125
WDFY1	chr2:224005096:T:A	LPS	CD8T	-0.00619330104776695	0.0444146425147948	0.616574636141051
WDFY1	chr2:224005096:T:A	LPS	monocyte	0.00971030619271101	0.0581187888444745	0.594773862713365
WDFY1	chr2:224005096:T:A	LPS	B	0.00135036849268516	0.0460336278560328	0.646903347329388
WDFY1	chr2:224005096:T:A	LPS	CD4T	0.000685077755707298	0.0555327881202419	0.651937669308716
WDFY1	chr2:224005096:T:A	Tcruzi	NK	-0.0122579402473211	0.0502245747461514	0.588127743209082
WDFY1	chr2:224005096:T:A	Tcruzi	CD8T	-0.00493202495139224	0.0490513952185107	0.631447215888087
WDFY1	chr2:224005096:T:A	Tcruzi	monocyte	0.00668471835850013	0.0552334422655667	0.616588493814257
WDFY1	chr2:224005096:T:A	Tcruzi	B	0.00206650454091389	0.0448077719744605	0.645376543818825
WDFY1	chr2:224005096:T:A	Tcruzi	CD4T	0.00277202155571463	0.057692802550002	0.645666334363131
WDFY1	chr2:224007952:G:A	NI	NK	-0.0473428022191284	0.0850066550073662	0.390689324073238
WDFY1	chr2:224007952:G:A	NI	CD8T	-0.059948435524363	0.0971260188975081	0.370750071435732
WDFY1	chr2:224007952:G:A	NI	monocyte	-0.0883872417003359	0.124624148408615	0.305025990934049
WDFY1	chr2:224007952:G:A	NI	B	-0.0309759127182434	0.0785022668461818	0.44872424776894
WDFY1	chr2:224007952:G:A	NI	CD4T	-0.0574118194420629	0.106365299275487	0.395963761715515
WDFY1	chr2:224007952:G:A	IAV	NK	-0.0473748592086238	0.0813621235432298	0.379126174157186
WDFY1	chr2:224007952:G:A	IAV	CD8T	-0.0355150901169888	0.068450898531192	0.405279820564912
WDFY1	chr2:224007952:G:A	IAV	monocyte	-0.0513849126790864	0.0816136142486816	0.369025915872195
WDFY1	chr2:224007952:G:A	IAV	B	-0.0376438926041514	0.0718841242519945	0.40599236064525
WDFY1	chr2:224007952:G:A	IAV	CD4T	-0.0477021234073201	0.0871380727164729	0.399721584232232
WDFY1	chr2:224007952:G:A	LPS	NK	-0.0437851475947994	0.0817770449445367	0.395937900831194
WDFY1	chr2:224007952:G:A	LPS	CD8T	-0.0518547986189485	0.0844107097068114	0.367097936581818
WDFY1	chr2:224007952:G:A	LPS	monocyte	-0.0520078984378954	0.0980918575277958	0.391104418085411
WDFY1	chr2:224007952:G:A	LPS	B	-0.0389790445754699	0.0793149955745935	0.414823812240951
WDFY1	chr2:224007952:G:A	LPS	CD4T	-0.0662940479865148	0.105302277198063	0.366097713260552
WDFY1	chr2:224007952:G:A	Tcruzi	NK	-0.0470763998088812	0.0860685529191232	0.393672891771132
WDFY1	chr2:224007952:G:A	Tcruzi	CD8T	-0.0472350983343211	0.0861222741214146	0.396055301749347
WDFY1	chr2:224007952:G:A	Tcruzi	monocyte	-0.0724538814818461	0.109618942068245	0.347618989737183
WDFY1	chr2:224007952:G:A	Tcruzi	B	-0.0394732706035514	0.0786073349755734	0.412637167930231
WDFY1	chr2:224007952:G:A	Tcruzi	CD4T	-0.0555043850284674	0.100893597976149	0.397013084734911
WDFY1	chr2:224013010:T:C	NI	NK	-0.00740792667123582	0.0493811042188634	0.614658569073606
WDFY1	chr2:224013010:T:C	NI	CD8T	-0.00557747140855806	0.0544643877476468	0.630037426973403
WDFY1	chr2:224013010:T:C	NI	monocyte	0.00490672574051885	0.0595647060635311	0.597276203640243
WDFY1	chr2:224013010:T:C	NI	B	0.0187214651171801	0.054793756712121	0.544024217889974
WDFY1	chr2:224013010:T:C	NI	CD4T	0.000857275726587677	0.0645264173245689	0.634646973052155
WDFY1	chr2:224013010:T:C	IAV	NK	-0.00240698316928891	0.0436879128322054	0.641699509738172
WDFY1	chr2:224013010:T:C	IAV	CD8T	0.00237992747633903	0.0398596833193581	0.632745305856156
WDFY1	chr2:224013010:T:C	IAV	monocyte	0.00586421787890165	0.0453296897285174	0.610496221678389
WDFY1	chr2:224013010:T:C	IAV	B	0.018490260078566	0.0482268292939854	0.529335858587475
WDFY1	chr2:224013010:T:C	IAV	CD4T	0.00407147584369689	0.0522472647460636	0.625656518535001
WDFY1	chr2:224013010:T:C	LPS	NK	-0.00392719339268502	0.0480754336274628	0.630291806654169
WDFY1	chr2:224013010:T:C	LPS	CD8T	0.000454049987510518	0.0455162861086727	0.639179340215722
WDFY1	chr2:224013010:T:C	LPS	monocyte	0.0127009989548478	0.0607913360777153	0.570886910581581
WDFY1	chr2:224013010:T:C	LPS	B	0.0199439455365129	0.0541018216662822	0.528963661329649
WDFY1	chr2:224013010:T:C	LPS	CD4T	0.00910010909107329	0.0589187680700746	0.598486305954207
WDFY1	chr2:224013010:T:C	Tcruzi	NK	-0.0055556327105549	0.0497906412380857	0.623983415885689
WDFY1	chr2:224013010:T:C	Tcruzi	CD8T	-0.00286002364924552	0.051360792031688	0.641047400128813
WDFY1	chr2:224013010:T:C	Tcruzi	monocyte	0.00851463643880182	0.0569905088379572	0.598557804715537
WDFY1	chr2:224013010:T:C	Tcruzi	B	0.0165620085542206	0.0508871218412918	0.547396540776201
WDFY1	chr2:224013010:T:C	Tcruzi	CD4T	0.0049626412464129	0.0602070756611722	0.62296868131964
WDFY1	chr2:224017857:A:G	NI	NK	-0.0105919720328721	0.0474062248190742	0.554107608353947
WDFY1	chr2:224017857:A:G	NI	CD8T	0.0107790453298578	0.0457163665361946	0.503334985274654
WDFY1	chr2:224017857:A:G	NI	monocyte	0.0246541848237956	0.0523798431339037	0.41090372422738
WDFY1	chr2:224017857:A:G	NI	B	0.0012284672793743	0.0431966386464665	0.581673351984269
WDFY1	chr2:224017857:A:G	NI	CD4T	0.0400419365795074	0.0598814631941129	0.36056980338436
WDFY1	chr2:224017857:A:G	IAV	NK	-0.00345856968755588	0.0418871769267573	0.602433520739573
WDFY1	chr2:224017857:A:G	IAV	CD8T	0.00683786514489072	0.0371636868736946	0.520879042949287
WDFY1	chr2:224017857:A:G	IAV	monocyte	0.030474163060484	0.0415644032241008	0.348980280950052
WDFY1	chr2:224017857:A:G	IAV	B	-7.86058463829604e-05	0.0365388171963032	0.588751117661424
WDFY1	chr2:224017857:A:G	IAV	CD4T	0.0555136947988247	0.061927088994879	0.288749364600194
WDFY1	chr2:224017857:A:G	LPS	NK	0.00116247309716155	0.0435628714095107	0.571837441608676
WDFY1	chr2:224017857:A:G	LPS	CD8T	0.00392660480960647	0.0409551818108572	0.541814892327973
WDFY1	chr2:224017857:A:G	LPS	monocyte	0.0462058423514216	0.0622190312166322	0.324866767314976
WDFY1	chr2:224017857:A:G	LPS	B	-0.00393028026984081	0.0414714467505273	0.587411730891712
WDFY1	chr2:224017857:A:G	LPS	CD4T	0.0324559564401106	0.0505249574235441	0.3744475794265
WDFY1	chr2:224017857:A:G	Tcruzi	NK	-0.00210889560094642	0.0456756603153537	0.59806346814836
WDFY1	chr2:224017857:A:G	Tcruzi	CD8T	0.0164998872519025	0.0446975326716052	0.463086913892602
WDFY1	chr2:224017857:A:G	Tcruzi	monocyte	0.0299018929475195	0.0522119311946249	0.393073410801203
WDFY1	chr2:224017857:A:G	Tcruzi	B	-0.00571368755226615	0.0426524742074352	0.578622679951958
WDFY1	chr2:224017857:A:G	Tcruzi	CD4T	0.0389726330757858	0.0567989466397002	0.360215123606391
WDHD1	chr14:54840086:C:A	NI	NK	0.0104818164418294	0.0619441207897894	0.438287897092709
WDHD1	chr14:54840086:C:A	NI	CD8T	0.0292516763901975	0.0625445649326517	0.32188021073353
WDHD1	chr14:54840086:C:A	NI	monocyte	0.205534295296585	0.0817306400954432	0.00487152174715662
WDHD1	chr14:54840086:C:A	NI	B	-0.0989005787776808	0.0726866098338257	0.0792272612099054
WDHD1	chr14:54840086:C:A	NI	CD4T	0.0473019183631667	0.0714121916555118	0.255053213669888
WDHD1	chr14:54840086:C:A	IAV	NK	-0.0313410926097719	0.0599156696390204	0.306539054825762
WDHD1	chr14:54840086:C:A	IAV	CD8T	0.00984348331261346	0.0549309984590576	0.430159757947092
WDHD1	chr14:54840086:C:A	IAV	monocyte	0.191240052150778	0.0733002297015349	0.00359880836709278
WDHD1	chr14:54840086:C:A	IAV	B	-0.0854716600758762	0.0665137374456802	0.0903669332983794
WDHD1	chr14:54840086:C:A	IAV	CD4T	0.0248481955092365	0.0637323118811442	0.348253207662117
WDHD1	chr14:54840086:C:A	LPS	NK	-0.0117044444180346	0.061148757166743	0.427820533007887
WDHD1	chr14:54840086:C:A	LPS	CD8T	-0.00880085922636331	0.0576281361391374	0.44751097679408
WDHD1	chr14:54840086:C:A	LPS	monocyte	0.182529357867532	0.0783020364463148	0.00851328404253956
WDHD1	chr14:54840086:C:A	LPS	B	-0.0819248089524478	0.0695870949316649	0.114690399072501
WDHD1	chr14:54840086:C:A	LPS	CD4T	0.0238286750697917	0.0666012742068451	0.359359035413883
WDHD1	chr14:54840086:C:A	Tcruzi	NK	-0.0548166605368334	0.0696673047090166	0.217560238002853
WDHD1	chr14:54840086:C:A	Tcruzi	CD8T	0.0284478346661849	0.0615379329154799	0.324248637738543
WDHD1	chr14:54840086:C:A	Tcruzi	monocyte	0.218178819737062	0.083597538310291	0.00377934111856583
WDHD1	chr14:54840086:C:A	Tcruzi	B	-0.0638013015626428	0.0650749047124555	0.160795568363836
WDHD1	chr14:54840086:C:A	Tcruzi	CD4T	0.0150385219025702	0.066799075066722	0.408430696514236
WDHD1	chr14:54844306:C:T	NI	NK	0.0187820027860943	0.0987500161236297	0.444075709799815
WDHD1	chr14:54844306:C:T	NI	CD8T	0.0599999972311541	0.105211556867239	0.311048888382152
WDHD1	chr14:54844306:C:T	NI	monocyte	-0.238946110026836	0.195666960967715	0.10938905594489
WDHD1	chr14:54844306:C:T	NI	B	0.0714226219874282	0.11554460573693	0.300520117513249
WDHD1	chr14:54844306:C:T	NI	CD4T	0.152960408079707	0.145834415442391	0.165427346676342
WDHD1	chr14:54844306:C:T	IAV	NK	0.00925788585427278	0.0923627633795255	0.477723855067436
WDHD1	chr14:54844306:C:T	IAV	CD8T	0.0504750849401173	0.0890643677314969	0.313655776190926
WDHD1	chr14:54844306:C:T	IAV	monocyte	-0.180896462736997	0.151706834348716	0.123626306043918
WDHD1	chr14:54844306:C:T	IAV	B	0.0369145015526596	0.0972894153262347	0.383698165865978
WDHD1	chr14:54844306:C:T	IAV	CD4T	0.0632515612243394	0.106114867158415	0.303485365421809
WDHD1	chr14:54844306:C:T	LPS	NK	0.0314918012841061	0.0990487083928505	0.402782984464985
WDHD1	chr14:54844306:C:T	LPS	CD8T	0.0503351995378458	0.0941108957322477	0.322910613987867
WDHD1	chr14:54844306:C:T	LPS	monocyte	-0.169636842859157	0.154997377164831	0.150152359594978
WDHD1	chr14:54844306:C:T	LPS	B	0.0469417852019749	0.108574396453374	0.36400577275821
WDHD1	chr14:54844306:C:T	LPS	CD4T	0.0706985264971944	0.115370759598594	0.297160223148441
WDHD1	chr14:54844306:C:T	Tcruzi	NK	0.0312290391202981	0.103880310815396	0.407853232556262
WDHD1	chr14:54844306:C:T	Tcruzi	CD8T	0.0587646128112955	0.102491144944035	0.309321778297357
WDHD1	chr14:54844306:C:T	Tcruzi	monocyte	-0.212052366139155	0.176872814155258	0.122843734830092
WDHD1	chr14:54844306:C:T	Tcruzi	B	0.065491702757756	0.110079747772077	0.308474160851898
WDHD1	chr14:54844306:C:T	Tcruzi	CD4T	0.147525737755763	0.139737844088837	0.16482810503076
WDHD1	chr14:54851409:A:G	NI	NK	-0.0155512067244949	0.0964559166680302	0.535691030021697
WDHD1	chr14:54851409:A:G	NI	CD8T	-0.0488906119319564	0.123925565104727	0.45786118109504
WDHD1	chr14:54851409:A:G	NI	monocyte	0.0812264553204947	0.149006504264093	0.374377191386679
WDHD1	chr14:54851409:A:G	NI	B	0.0554179964750364	0.123213374182808	0.430010909770369
WDHD1	chr14:54851409:A:G	NI	CD4T	-0.0413105509424136	0.137417490101452	0.486376395080209
WDHD1	chr14:54851409:A:G	IAV	NK	-0.00181930569196506	0.0873267331421805	0.577957812587162
WDHD1	chr14:54851409:A:G	IAV	CD8T	-0.0213551882284952	0.0853972179510967	0.506691067092628
WDHD1	chr14:54851409:A:G	IAV	monocyte	0.0745881248662553	0.129122654531025	0.372891869138068
WDHD1	chr14:54851409:A:G	IAV	B	0.0504473807450655	0.109373547342863	0.423815700729053
WDHD1	chr14:54851409:A:G	IAV	CD4T	-0.0114306524093108	0.108839971592127	0.552202343170333
WDHD1	chr14:54851409:A:G	LPS	NK	-0.000888586839626126	0.0942434212430909	0.578750414755339
WDHD1	chr14:54851409:A:G	LPS	CD8T	-0.0286818584587474	0.0985282230670319	0.491775014783903
WDHD1	chr14:54851409:A:G	LPS	monocyte	0.118362392466132	0.183214775087942	0.326488509808043
WDHD1	chr14:54851409:A:G	LPS	B	0.0620884355224572	0.128024136963484	0.411881951806187
WDHD1	chr14:54851409:A:G	LPS	CD4T	-0.0205314447623678	0.121042391622009	0.530873728502471
WDHD1	chr14:54851409:A:G	Tcruzi	NK	-0.00745957271147987	0.0972182367118845	0.559485230729794
WDHD1	chr14:54851409:A:G	Tcruzi	CD8T	-0.0446585970175741	0.117272423227973	0.461956753971385
WDHD1	chr14:54851409:A:G	Tcruzi	monocyte	0.10104901175826	0.164004975792638	0.351632924708912
WDHD1	chr14:54851409:A:G	Tcruzi	B	0.0586413026951293	0.12155486143103	0.415147195339259
WDHD1	chr14:54851409:A:G	Tcruzi	CD4T	-0.040835890599166	0.130735864346266	0.48684856997965
WDHD1	chr14:54856732:C:T	NI	NK	-0.0516548750716699	0.0536487050809906	0.163675702449472
WDHD1	chr14:54856732:C:T	NI	CD8T	-0.0559824659771958	0.0523011955710878	0.138626849564617
WDHD1	chr14:54856732:C:T	NI	monocyte	0.144479043368697	0.0617559060130007	0.00967017780092643
WDHD1	chr14:54856732:C:T	NI	B	-0.0436634937162568	0.0561798766374401	0.217627251932443
WDHD1	chr14:54856732:C:T	NI	CD4T	-0.134598177061466	0.0644034626943806	0.0139450689731626
WDHD1	chr14:54856732:C:T	IAV	NK	-0.017352041548812	0.0495352411522032	0.361133798659112
WDHD1	chr14:54856732:C:T	IAV	CD8T	-0.0241070270691678	0.0472537781256163	0.299008738729004
WDHD1	chr14:54856732:C:T	IAV	monocyte	0.127815850668199	0.0526228574368001	0.00764498978036258
WDHD1	chr14:54856732:C:T	IAV	B	-0.0161458459203744	0.0509427865477318	0.375230529133338
WDHD1	chr14:54856732:C:T	IAV	CD4T	-0.0473901484693796	0.053538715715209	0.184760344876565
WDHD1	chr14:54856732:C:T	LPS	NK	-0.0192254901583984	0.0517269977268337	0.352667860344292
WDHD1	chr14:54856732:C:T	LPS	CD8T	-0.00538002294065132	0.0498246982597897	0.441903475244078
WDHD1	chr14:54856732:C:T	LPS	monocyte	0.241700091921588	0.0717336750594562	0.000187700590656417
WDHD1	chr14:54856732:C:T	LPS	B	-0.0219475688895063	0.0549325650724416	0.344425995321597
WDHD1	chr14:54856732:C:T	LPS	CD4T	-0.0374863292896301	0.0557754194879801	0.246194580269149
WDHD1	chr14:54856732:C:T	Tcruzi	NK	-0.00856566077177056	0.0544419432395821	0.428790761533418
WDHD1	chr14:54856732:C:T	Tcruzi	CD8T	-0.070351468299084	0.0522726570593128	0.0834070832910131
WDHD1	chr14:54856732:C:T	Tcruzi	monocyte	0.19595652673672	0.0648310057862262	0.00142059299256038
WDHD1	chr14:54856732:C:T	Tcruzi	B	-0.0143845885765562	0.0527024027699233	0.389671130564413
WDHD1	chr14:54856732:C:T	Tcruzi	CD4T	-0.0866476022763697	0.0560548523810981	0.0582416822605264
WDHD1	chr14:54860835:G:A	NI	NK	0.00443864273760716	0.0426898414080495	0.517691256861787
WDHD1	chr14:54860835:G:A	NI	CD8T	-0.00673470568643478	0.0437728922324114	0.500575904129143
WDHD1	chr14:54860835:G:A	NI	monocyte	0.101689432030408	0.0758621234104865	0.11654104953894
WDHD1	chr14:54860835:G:A	NI	B	0.0733455062106054	0.0656590372204647	0.172903236361879
WDHD1	chr14:54860835:G:A	NI	CD4T	-0.0136147335097054	0.0518596510776624	0.460099981534866
WDHD1	chr14:54860835:G:A	IAV	NK	0.00265414497771288	0.0400518021780556	0.529587068196584
WDHD1	chr14:54860835:G:A	IAV	CD8T	-0.00853778785277335	0.0373548128874782	0.474964802937371
WDHD1	chr14:54860835:G:A	IAV	monocyte	0.0550143840162821	0.0521440871166448	0.196690087494808
WDHD1	chr14:54860835:G:A	IAV	B	0.03851589760743	0.0462378535838462	0.255943252599525
WDHD1	chr14:54860835:G:A	IAV	CD4T	-0.020726606908738	0.0478703763250174	0.404882701738444
WDHD1	chr14:54860835:G:A	LPS	NK	-0.0118400404831632	0.0436062603090008	0.462044956906724
WDHD1	chr14:54860835:G:A	LPS	CD8T	-0.00490832368238379	0.0394814833163683	0.509606278520532
WDHD1	chr14:54860835:G:A	LPS	monocyte	0.0540706954118831	0.0585141133637341	0.227514427472215
WDHD1	chr14:54860835:G:A	LPS	B	0.0396938491556859	0.0496273384286972	0.266574676841125
WDHD1	chr14:54860835:G:A	LPS	CD4T	-0.0234495176943096	0.0510851812927774	0.393435791911241
WDHD1	chr14:54860835:G:A	Tcruzi	NK	-0.013131634151343	0.0452534883586227	0.456813965404276
WDHD1	chr14:54860835:G:A	Tcruzi	CD8T	-0.0122988237114617	0.0431379537837929	0.455540438232985
WDHD1	chr14:54860835:G:A	Tcruzi	monocyte	0.0881666727334932	0.069838465058459	0.148743274148295
WDHD1	chr14:54860835:G:A	Tcruzi	B	0.0420726490677736	0.0484764741599357	0.247255099313597
WDHD1	chr14:54860835:G:A	Tcruzi	CD4T	-0.00923575172432322	0.0481465314334316	0.486266084698141
WDHD1	chr14:54936234:A:G	NI	NK	-0.00751160040678421	0.0355115976098529	0.61914274239503
WDHD1	chr14:54936234:A:G	NI	CD8T	-0.00812913873368062	0.0393016195456112	0.619629134965484
WDHD1	chr14:54936234:A:G	NI	monocyte	0.00404530063469832	0.0471294523886551	0.626091968511043
WDHD1	chr14:54936234:A:G	NI	B	0.00105774146032178	0.0377342505556582	0.676082896448643
WDHD1	chr14:54936234:A:G	NI	CD4T	-0.0121355071610424	0.0493861197198045	0.597261891598272
WDHD1	chr14:54936234:A:G	IAV	NK	-0.00574665203953869	0.0325073245052085	0.629021517630175
WDHD1	chr14:54936234:A:G	IAV	CD8T	-0.00462053249677546	0.0297837255480015	0.633849389735483
WDHD1	chr14:54936234:A:G	IAV	monocyte	0.00687738858026756	0.0384392735210205	0.631216451136176
WDHD1	chr14:54936234:A:G	IAV	B	0.00833541756574753	0.03568223796691	0.618353779205263
WDHD1	chr14:54936234:A:G	IAV	CD4T	-0.00871713489922017	0.0410795760815661	0.618471030120159
WDHD1	chr14:54936234:A:G	LPS	NK	-0.00449917715738401	0.0346755498993855	0.636101670306341
WDHD1	chr14:54936234:A:G	LPS	CD8T	-0.00777586586593362	0.0346568103470927	0.60901149946731
WDHD1	chr14:54936234:A:G	LPS	monocyte	0.00877854418012566	0.0474885032533186	0.611525706464512
WDHD1	chr14:54936234:A:G	LPS	B	0.0063609066646995	0.0390599991823033	0.633203800371752
WDHD1	chr14:54936234:A:G	LPS	CD4T	-0.0104454608154263	0.045483798617809	0.607986250595841
WDHD1	chr14:54936234:A:G	Tcruzi	NK	-0.00381413301397312	0.0354165503388391	0.645235841249922
WDHD1	chr14:54936234:A:G	Tcruzi	CD8T	-0.0082017153734778	0.0379820703271903	0.614907452898723
WDHD1	chr14:54936234:A:G	Tcruzi	monocyte	0.00348894153947596	0.0439253215232785	0.651898068315819
WDHD1	chr14:54936234:A:G	Tcruzi	B	0.00216832643270237	0.0359175174748574	0.665268985412077
WDHD1	chr14:54936234:A:G	Tcruzi	CD4T	-0.0113582804461817	0.0459817869040635	0.606272933681205
WDHD1	chr14:54957017:G:A	NI	NK	0.0113319091475528	0.0623170461048994	0.56254235067511
WDHD1	chr14:54957017:G:A	NI	CD8T	0.0218047648398788	0.0739088094651722	0.5278009384387
WDHD1	chr14:54957017:G:A	NI	monocyte	0.0410834924746743	0.0958959539635442	0.455564847522231
WDHD1	chr14:54957017:G:A	NI	B	0.0245987278667619	0.0732204819716705	0.51274385444241
WDHD1	chr14:54957017:G:A	NI	CD4T	0.0164423097196325	0.0870984388251387	0.551969094761896
WDHD1	chr14:54957017:G:A	IAV	NK	0.00746913151227239	0.0575418976993705	0.576909118841915
WDHD1	chr14:54957017:G:A	IAV	CD8T	0.0177372980670894	0.0570415051130503	0.522254959543325
WDHD1	chr14:54957017:G:A	IAV	monocyte	0.0366322841148675	0.0810243455107734	0.467292442091055
WDHD1	chr14:54957017:G:A	IAV	B	0.0233718698476613	0.0647618971609883	0.503632152507772
WDHD1	chr14:54957017:G:A	IAV	CD4T	0.0217440685083881	0.0763416682878897	0.530485406629731
WDHD1	chr14:54957017:G:A	LPS	NK	0.00742425046831758	0.0624091779670183	0.575170281851342
WDHD1	chr14:54957017:G:A	LPS	CD8T	0.019142330216128	0.0642663834775287	0.522282328410243
WDHD1	chr14:54957017:G:A	LPS	monocyte	0.0455791813479938	0.0987907232635061	0.45040605311066
WDHD1	chr14:54957017:G:A	LPS	B	0.0277220620523787	0.0750674183021584	0.496598242489384
WDHD1	chr14:54957017:G:A	LPS	CD4T	0.0225672501704596	0.0833720891615485	0.530544430424621
WDHD1	chr14:54957017:G:A	Tcruzi	NK	0.0118649949083494	0.064425449153993	0.560110391921287
WDHD1	chr14:54957017:G:A	Tcruzi	CD8T	0.0194383360169419	0.0704395613890435	0.532174134590828
WDHD1	chr14:54957017:G:A	Tcruzi	monocyte	0.0435092902409877	0.0956016108771661	0.461628620384643
WDHD1	chr14:54957017:G:A	Tcruzi	B	0.0225815426427881	0.0690379730987849	0.513945514297027
WDHD1	chr14:54957017:G:A	Tcruzi	CD4T	0.0178553912342357	0.0825857557099081	0.549695855941618
WDHD1	chr14:54959829:C:G	NI	NK	0.143611194335012	0.0725915645684197	0.0227963072219827
WDHD1	chr14:54959829:C:G	NI	CD8T	0.130869466782063	0.0713230578955211	0.0332009126952175
WDHD1	chr14:54959829:C:G	NI	monocyte	-0.548776007709233	0.0795646904700162	6.00552940710486e-12
WDHD1	chr14:54959829:C:G	NI	B	-0.0334297422397885	0.0760816170249285	0.332916682114541
WDHD1	chr14:54959829:C:G	NI	CD4T	0.189182212719663	0.0770242906383665	0.00651969037611745
WDHD1	chr14:54959829:C:G	IAV	NK	0.114285293311596	0.069812086703932	0.0491937917774582
WDHD1	chr14:54959829:C:G	IAV	CD8T	0.0822574781487155	0.0685288933177129	0.113410974541906
WDHD1	chr14:54959829:C:G	IAV	monocyte	-0.449067030252286	0.0692695924437282	7.92537147020767e-11
WDHD1	chr14:54959829:C:G	IAV	B	0.0479224748406697	0.0719533814248745	0.252340517452288
WDHD1	chr14:54959829:C:G	IAV	CD4T	0.138497142099927	0.0731142227896892	0.0281937491752794
WDHD1	chr14:54959829:C:G	LPS	NK	0.115976300359214	0.0713720765705953	0.0511597088397325
WDHD1	chr14:54959829:C:G	LPS	CD8T	0.0728169586274118	0.0683054484916655	0.141852777968193
WDHD1	chr14:54959829:C:G	LPS	monocyte	-0.616024506374345	0.0791041907981173	5.55111512312578e-16
WDHD1	chr14:54959829:C:G	LPS	B	0.0777261200699733	0.0752798471198231	0.14968611563503
WDHD1	chr14:54959829:C:G	LPS	CD4T	0.126259880086507	0.0725720252901643	0.040663453624898
WDHD1	chr14:54959829:C:G	Tcruzi	NK	0.155782678551423	0.076251695916843	0.0189984687281617
WDHD1	chr14:54959829:C:G	Tcruzi	CD8T	0.154207984361703	0.0705756022734857	0.0136671976200608
WDHD1	chr14:54959829:C:G	Tcruzi	monocyte	-0.654859451107206	0.0805054176458146	0
WDHD1	chr14:54959829:C:G	Tcruzi	B	0.0564495671475255	0.0719863179014443	0.216167598751088
WDHD1	chr14:54959829:C:G	Tcruzi	CD4T	0.122104174825551	0.0724750685786924	0.046366683077088
WDHD1	chr14:54969853:C:A	NI	NK	0.0783655521516655	0.10570923173234	0.226659697932863
WDHD1	chr14:54969853:C:A	NI	CD8T	0.0112747653128489	0.107533068753118	0.447269027022264
WDHD1	chr14:54969853:C:A	NI	monocyte	-0.439689074752209	0.142492589318582	0.000566234069220739
WDHD1	chr14:54969853:C:A	NI	B	0.0187841299623199	0.112594643130596	0.434826202907094
WDHD1	chr14:54969853:C:A	NI	CD4T	0.116233579822555	0.123050170978892	0.170396265255837
WDHD1	chr14:54969853:C:A	IAV	NK	0.0330086880184079	0.0998615209354177	0.365939698528366
WDHD1	chr14:54969853:C:A	IAV	CD8T	0.0515000752852585	0.0922037342757176	0.284394696339491
WDHD1	chr14:54969853:C:A	IAV	monocyte	-0.366963545378693	0.122517227515139	0.00065440445485343
WDHD1	chr14:54969853:C:A	IAV	B	0.00385283800618839	0.103845293917897	0.486324276724241
WDHD1	chr14:54969853:C:A	IAV	CD4T	0.0946471639301266	0.111221913719269	0.195189320800217
WDHD1	chr14:54969853:C:A	LPS	NK	0.129803192463589	0.112975623651436	0.116187681589142
WDHD1	chr14:54969853:C:A	LPS	CD8T	0.0700138505267341	0.0976070087588329	0.233933334553677
WDHD1	chr14:54969853:C:A	LPS	monocyte	-0.446227511593836	0.144281463580187	0.000522433051382554
WDHD1	chr14:54969853:C:A	LPS	B	0.0215050382870545	0.111691489982754	0.426101264968125
WDHD1	chr14:54969853:C:A	LPS	CD4T	0.0864994501598539	0.115143801592478	0.225220019007691
WDHD1	chr14:54969853:C:A	Tcruzi	NK	0.0729663720694017	0.108909091728333	0.249282755778777
WDHD1	chr14:54969853:C:A	Tcruzi	CD8T	0.0463363857350514	0.10252072693044	0.32092372497095
WDHD1	chr14:54969853:C:A	Tcruzi	monocyte	-0.481444426231147	0.147480693101239	0.000357147003969383
WDHD1	chr14:54969853:C:A	Tcruzi	B	0.0500899562131932	0.109162378518889	0.327858908434319
WDHD1	chr14:54969853:C:A	Tcruzi	CD4T	0.0708435155445515	0.113699298451207	0.264544281139166
WDHD1	chr14:54982304:C:T	NI	NK	-0.0408426027302997	0.0803671534303934	0.418630627461463
WDHD1	chr14:54982304:C:T	NI	CD8T	-0.0505922496834831	0.0913728002160522	0.403751752295797
WDHD1	chr14:54982304:C:T	NI	monocyte	-0.00347270561027874	0.0911778966440807	0.561851896993661
WDHD1	chr14:54982304:C:T	NI	B	-0.0526678938706457	0.0942242783523561	0.397956740882921
WDHD1	chr14:54982304:C:T	NI	CD4T	-0.0763105486462203	0.123112022016411	0.369328854324589
WDHD1	chr14:54982304:C:T	IAV	NK	-0.0360180329303892	0.073430418765426	0.425048116004327
WDHD1	chr14:54982304:C:T	IAV	CD8T	-0.0281907818917546	0.064343838878662	0.44246856129619
WDHD1	chr14:54982304:C:T	IAV	monocyte	0.0125172991499741	0.079596903160942	0.562634957868959
WDHD1	chr14:54982304:C:T	IAV	B	-0.0389753529368389	0.0768466809031079	0.418189136659673
WDHD1	chr14:54982304:C:T	IAV	CD4T	-0.0531844110711844	0.0955811681175322	0.40256554841384
WDHD1	chr14:54982304:C:T	LPS	NK	-0.03684580862126	0.0774575885628366	0.427259891172688
WDHD1	chr14:54982304:C:T	LPS	CD8T	-0.0442673855677047	0.0799134433642063	0.398847304807613
WDHD1	chr14:54982304:C:T	LPS	monocyte	0.00459830626609133	0.091450134446662	0.586238606315214
WDHD1	chr14:54982304:C:T	LPS	B	-0.0591311461427886	0.100001078773012	0.37876270749686
WDHD1	chr14:54982304:C:T	LPS	CD4T	-0.0633443563110818	0.108401566179924	0.388623870337358
WDHD1	chr14:54982304:C:T	Tcruzi	NK	-0.0423960300918916	0.0833878907572096	0.416967100956523
WDHD1	chr14:54982304:C:T	Tcruzi	CD8T	-0.0470618333682921	0.0870195624610715	0.406840316754113
WDHD1	chr14:54982304:C:T	Tcruzi	monocyte	-0.00127000152424376	0.0883635046689661	0.582751782025024
WDHD1	chr14:54982304:C:T	Tcruzi	B	-0.0615555179203204	0.101485624571091	0.370876871776154
WDHD1	chr14:54982304:C:T	Tcruzi	CD4T	-0.0618762979680947	0.107927894659528	0.395364727260522
WDHD1	chr14:55055609:C:T	NI	NK	-0.00321771963187319	0.0468272962027474	0.632466195154186
WDHD1	chr14:55055609:C:T	NI	CD8T	-0.00626142880668938	0.0535382484844841	0.61826371580796
WDHD1	chr14:55055609:C:T	NI	monocyte	0.0104773669052666	0.0650781785313902	0.578441517616735
WDHD1	chr14:55055609:C:T	NI	B	-0.000965846015420919	0.0516452804862673	0.648373796933045
WDHD1	chr14:55055609:C:T	NI	CD4T	-0.0115256055562211	0.0669062277606476	0.592804880067299
WDHD1	chr14:55055609:C:T	IAV	NK	0.000312163501946969	0.0432892955468548	0.653044246445436
WDHD1	chr14:55055609:C:T	IAV	CD8T	-0.00235617403382164	0.0401086540904926	0.634179106176556
WDHD1	chr14:55055609:C:T	IAV	monocyte	0.00622228644277483	0.0525848046687614	0.614833310564382
WDHD1	chr14:55055609:C:T	IAV	B	0.00297853676671638	0.0447720698312738	0.635282939118783
WDHD1	chr14:55055609:C:T	IAV	CD4T	-0.00672550631219963	0.0557015195789065	0.61731462441311
WDHD1	chr14:55055609:C:T	LPS	NK	0.00106789942793281	0.0470602353297572	0.644334590082922
WDHD1	chr14:55055609:C:T	LPS	CD8T	-0.0100567909887442	0.0484563616408143	0.587975047816929
WDHD1	chr14:55055609:C:T	LPS	monocyte	0.0195288779020766	0.0702453324012013	0.551364073828137
WDHD1	chr14:55055609:C:T	LPS	B	0.00557675193723809	0.0522407337646266	0.619131853679842
WDHD1	chr14:55055609:C:T	LPS	CD4T	-0.00779659287040968	0.0614776107718129	0.610988719054289
WDHD1	chr14:55055609:C:T	Tcruzi	NK	-0.00200663772422878	0.0481105796952554	0.638104467838538
WDHD1	chr14:55055609:C:T	Tcruzi	CD8T	-0.00867602760382553	0.0523598946793421	0.603100492032787
WDHD1	chr14:55055609:C:T	Tcruzi	monocyte	0.0131880853341318	0.0631633191008722	0.584638104898117
WDHD1	chr14:55055609:C:T	Tcruzi	B	0.00417592790872759	0.0493869056880995	0.62862370000878
WDHD1	chr14:55055609:C:T	Tcruzi	CD4T	-0.00718789482088957	0.0615989077868637	0.616543282510194
WDHD1	chr14:55081936:T:C	NI	NK	0.0636894233356661	0.0519531571049601	0.103969071536024
WDHD1	chr14:55081936:T:C	NI	CD8T	0.0207032911213628	0.0498975923400578	0.334806585233596
WDHD1	chr14:55081936:T:C	NI	monocyte	-0.100997978425104	0.0591260226220893	0.044258284947524
WDHD1	chr14:55081936:T:C	NI	B	0.0988275751743607	0.055930125908381	0.0330739246539386
WDHD1	chr14:55081936:T:C	NI	CD4T	0.0379261150766595	0.0559756575201595	0.249222667781759
WDHD1	chr14:55081936:T:C	IAV	NK	0.0877460362805035	0.0545800115186428	0.0416342184046705
WDHD1	chr14:55081936:T:C	IAV	CD8T	0.0159644042315045	0.0451949592782323	0.355768202217624
WDHD1	chr14:55081936:T:C	IAV	monocyte	-0.130897342554639	0.0524066286631117	0.00533122480760095
WDHD1	chr14:55081936:T:C	IAV	B	0.0855227100326883	0.052617187562044	0.0438783183338109
WDHD1	chr14:55081936:T:C	IAV	CD4T	0.00819189615561632	0.0510357879146325	0.433574579596309
WDHD1	chr14:55081936:T:C	LPS	NK	0.0295741241694871	0.0495844325565256	0.271117887637062
WDHD1	chr14:55081936:T:C	LPS	CD8T	0.0143566238811983	0.0465127268725726	0.37264262351675
WDHD1	chr14:55081936:T:C	LPS	monocyte	-0.212352661567495	0.0674564900056157	0.000477983921497449
WDHD1	chr14:55081936:T:C	LPS	B	0.0558854046264243	0.0526158056477702	0.14083506274296
WDHD1	chr14:55081936:T:C	LPS	CD4T	-0.0154580769387636	0.0534809854137557	0.392659768402064
WDHD1	chr14:55081936:T:C	Tcruzi	NK	0.0229198807850401	0.0520059975362236	0.322157223584875
WDHD1	chr14:55081936:T:C	Tcruzi	CD8T	0.0235547606300751	0.0487282604002925	0.310361602587778
WDHD1	chr14:55081936:T:C	Tcruzi	monocyte	-0.152735553704789	0.0598085174499878	0.00456623894894603
WDHD1	chr14:55081936:T:C	Tcruzi	B	0.0924793326249453	0.0533911974665056	0.0355109574344771
WDHD1	chr14:55081936:T:C	Tcruzi	CD4T	0.0208637393407843	0.0522974069723918	0.344002799379866
WDHD1	chr14:55092311:C:T	NI	NK	0.0387618329546812	0.071816822980138	0.293012991292041
WDHD1	chr14:55092311:C:T	NI	CD8T	0.0385886633778303	0.0719645111744379	0.295169819617041
WDHD1	chr14:55092311:C:T	NI	monocyte	-0.335983137732525	0.0881219791252962	3.46162994444565e-05
WDHD1	chr14:55092311:C:T	NI	B	-0.0520412144013025	0.0777934594991593	0.252243790985133
WDHD1	chr14:55092311:C:T	NI	CD4T	0.0172207551099622	0.0789773586239179	0.412313236600026
WDHD1	chr14:55092311:C:T	IAV	NK	0.00208209082823366	0.0689848350414817	0.482089788300787
WDHD1	chr14:55092311:C:T	IAV	CD8T	0.0229966010688953	0.0659650441741636	0.359944579290862
WDHD1	chr14:55092311:C:T	IAV	monocyte	-0.220845649641678	0.0721097256617036	0.00114492104912056
WDHD1	chr14:55092311:C:T	IAV	B	0.0131559612559159	0.0710244116058979	0.430221226831274
WDHD1	chr14:55092311:C:T	IAV	CD4T	0.040908347050285	0.0731076985565073	0.288114477571947
WDHD1	chr14:55092311:C:T	LPS	NK	0.0867415823812362	0.075314194374788	0.11896276312957
WDHD1	chr14:55092311:C:T	LPS	CD8T	0.00635783769058608	0.0673190006744186	0.457288201988115
WDHD1	chr14:55092311:C:T	LPS	monocyte	-0.341308415960597	0.0891079648776469	2.54253684859318e-05
WDHD1	chr14:55092311:C:T	LPS	B	0.0722377086383808	0.0816353590492081	0.187437051467585
WDHD1	chr14:55092311:C:T	LPS	CD4T	0.0215061208266276	0.0751996008677879	0.38691637511223
WDHD1	chr14:55092311:C:T	Tcruzi	NK	0.0576376992316017	0.0759188229714108	0.222259820335436
WDHD1	chr14:55092311:C:T	Tcruzi	CD8T	0.0276972144110483	0.0702260126142616	0.344760836288179
WDHD1	chr14:55092311:C:T	Tcruzi	monocyte	-0.399618126296386	0.0947339800849705	4.71287833869738e-06
WDHD1	chr14:55092311:C:T	Tcruzi	B	-0.0247325743897889	0.0726692963355815	0.366596918346373
WDHD1	chr14:55092311:C:T	Tcruzi	CD4T	0.0401871132715131	0.0749406044035195	0.296274005955439
WDR1	chr4:9978838:T:C	NI	NK	0.00140997198157946	0.0365956179494616	0.546714333171875
WDR1	chr4:9978838:T:C	NI	CD8T	-0.0146214055257785	0.0377203291981493	0.394757087950497
WDR1	chr4:9978838:T:C	NI	monocyte	-0.0135439196492589	0.040982953488191	0.420137455608107
WDR1	chr4:9978838:T:C	NI	B	-0.0412089391009057	0.0411843301626755	0.217534912246948
WDR1	chr4:9978838:T:C	NI	CD4T	-0.0651231603618636	0.0543017328303432	0.17108057717782
WDR1	chr4:9978838:T:C	IAV	NK	-0.0123760491463581	0.0324914154515648	0.409420295070626
WDR1	chr4:9978838:T:C	IAV	CD8T	-0.0113700755070407	0.0311866039674532	0.405750159074561
WDR1	chr4:9978838:T:C	IAV	monocyte	-0.0107626235031572	0.0365303105706873	0.440050631476984
WDR1	chr4:9978838:T:C	IAV	B	-0.0441479732715678	0.0416133488631394	0.194077332130068
WDR1	chr4:9978838:T:C	IAV	CD4T	-0.0639142585506802	0.0516583803473891	0.163367191604446
WDR1	chr4:9978838:T:C	LPS	NK	-0.006581962827487	0.0354540616839477	0.468404852897976
WDR1	chr4:9978838:T:C	LPS	CD8T	-0.0159814885128765	0.0333105800545778	0.366575433947022
WDR1	chr4:9978838:T:C	LPS	monocyte	-0.0233075618531731	0.0396349472738393	0.342865641405576
WDR1	chr4:9978838:T:C	LPS	B	-0.0224356228131479	0.0365420141674793	0.323460406663264
WDR1	chr4:9978838:T:C	LPS	CD4T	-0.0709652283927173	0.0561539965438691	0.158905409105491
WDR1	chr4:9978838:T:C	Tcruzi	NK	-0.00948997253016667	0.0366180887360456	0.449297144697674
WDR1	chr4:9978838:T:C	Tcruzi	CD8T	-0.0134327362744736	0.0362882240904309	0.399208708623716
WDR1	chr4:9978838:T:C	Tcruzi	monocyte	-0.0102589284260669	0.0396612060093214	0.45098119956017
WDR1	chr4:9978838:T:C	Tcruzi	B	-0.0399872992187707	0.0402865514063178	0.216683491966822
WDR1	chr4:9978838:T:C	Tcruzi	CD4T	-0.0683778034091026	0.0549737563745001	0.163743442588875
WDR1	chr4:10014241:C:T	NI	NK	-0.0471113152982075	0.0351737113251809	0.0857100499529818
WDR1	chr4:10014241:C:T	NI	CD8T	-0.0611919015003831	0.0355136884591716	0.0440324404369298
WDR1	chr4:10014241:C:T	NI	monocyte	-0.0836046735970298	0.0397501568473208	0.0182483931356384
WDR1	chr4:10014241:C:T	NI	B	-0.0725723011708806	0.0353988877153969	0.018224651523018
WDR1	chr4:10014241:C:T	NI	CD4T	-0.11356361407808	0.0447220616051111	0.00506792332837613
WDR1	chr4:10014241:C:T	IAV	NK	-0.0377770601712249	0.0323776776447547	0.116944694581561
WDR1	chr4:10014241:C:T	IAV	CD8T	-0.0449126074158832	0.0310783954597136	0.0684846392304249
WDR1	chr4:10014241:C:T	IAV	monocyte	-0.0652045147052385	0.0360995704470431	0.0354175279958049
WDR1	chr4:10014241:C:T	IAV	B	-0.0541395149393821	0.0321855602302519	0.0434611091124442
WDR1	chr4:10014241:C:T	IAV	CD4T	-0.0796837142783517	0.0369451330834901	0.0157843700387392
WDR1	chr4:10014241:C:T	LPS	NK	-0.0486951822554593	0.0350629337884274	0.0786276678969221
WDR1	chr4:10014241:C:T	LPS	CD8T	-0.0556824904856004	0.0322837840037786	0.0412825944122153
WDR1	chr4:10014241:C:T	LPS	monocyte	-0.120245635925416	0.0419888306994986	0.00125102086922291
WDR1	chr4:10014241:C:T	LPS	B	-0.0599010974605882	0.0342912344280444	0.0405965034026669
WDR1	chr4:10014241:C:T	LPS	CD4T	-0.0914595566197913	0.0397230136930063	0.010994611851496
WDR1	chr4:10014241:C:T	Tcruzi	NK	-0.0466981258614619	0.0364742371446504	0.0956513050595363
WDR1	chr4:10014241:C:T	Tcruzi	CD8T	-0.0609694985479587	0.0341454854068082	0.0380794863767228
WDR1	chr4:10014241:C:T	Tcruzi	monocyte	-0.0833745188632652	0.0389080827767516	0.0165366780971083
WDR1	chr4:10014241:C:T	Tcruzi	B	-0.0733110371138804	0.0351350351076034	0.0154729938994077
WDR1	chr4:10014241:C:T	Tcruzi	CD4T	-0.0955572693856366	0.0402857403268698	0.0089880082052104
WDR1	chr4:10032309:C:T	NI	NK	0.053927281701395	0.0909522120441934	0.38651174017274
WDR1	chr4:10032309:C:T	NI	CD8T	0.0304464749648193	0.0758334171126537	0.468894448486787
WDR1	chr4:10032309:C:T	NI	monocyte	0.0393233664320867	0.088912710400861	0.434654482147827
WDR1	chr4:10032309:C:T	NI	B	0.0285945178465653	0.0722231223789522	0.471577454958328
WDR1	chr4:10032309:C:T	NI	CD4T	0.0128510896335242	0.0868540327420473	0.541167002266135
WDR1	chr4:10032309:C:T	IAV	NK	0.0424773889198961	0.075702836778933	0.404818018149558
WDR1	chr4:10032309:C:T	IAV	CD8T	0.0336408677545158	0.066030355392793	0.427106995948934
WDR1	chr4:10032309:C:T	IAV	monocyte	0.0310520826435101	0.0740420697962361	0.461683651375829
WDR1	chr4:10032309:C:T	IAV	B	0.0162064876133496	0.0602656588522055	0.509986785384354
WDR1	chr4:10032309:C:T	IAV	CD4T	0.011573423532846	0.0740755091895474	0.543822959364603
WDR1	chr4:10032309:C:T	LPS	NK	0.0607770316907833	0.0982829400103114	0.366510296932935
WDR1	chr4:10032309:C:T	LPS	CD8T	0.0325258466017361	0.0692958935976151	0.440420728769148
WDR1	chr4:10032309:C:T	LPS	monocyte	0.0367024184168099	0.084476655787137	0.44665332965789
WDR1	chr4:10032309:C:T	LPS	B	0.0308176895879747	0.0728742433346389	0.457668439475349
WDR1	chr4:10032309:C:T	LPS	CD4T	0.0142532464116326	0.0811961011786793	0.534302419139882
WDR1	chr4:10032309:C:T	Tcruzi	NK	0.0505138093805039	0.0887796298083549	0.39752036795839
WDR1	chr4:10032309:C:T	Tcruzi	CD8T	0.0405997820901651	0.0811496961215634	0.432220147001132
WDR1	chr4:10032309:C:T	Tcruzi	monocyte	0.0361451214008005	0.0863510517576545	0.457598888293407
WDR1	chr4:10032309:C:T	Tcruzi	B	0.0294338251023651	0.0713841209747996	0.463517067594749
WDR1	chr4:10032309:C:T	Tcruzi	CD4T	0.0187027885176345	0.082958031207778	0.523611513999169
WDR1	chr4:10052810:C:G	NI	NK	-0.0839701914034025	0.0541541141767815	0.0588116933535363
WDR1	chr4:10052810:C:G	NI	CD8T	-0.0886372333809252	0.0545006146998513	0.055767039113976
WDR1	chr4:10052810:C:G	NI	monocyte	-0.0684442791414711	0.0491060731504562	0.0906499777454431
WDR1	chr4:10052810:C:G	NI	B	0.00588660213955509	0.0406709508226319	0.481375334357763
WDR1	chr4:10052810:C:G	NI	CD4T	-0.0406916952185202	0.0480288874968225	0.210970862572151
WDR1	chr4:10052810:C:G	IAV	NK	-0.030339143751045	0.0383919966160467	0.21681485034297
WDR1	chr4:10052810:C:G	IAV	CD8T	-0.0602354037852818	0.043546227683362	0.0792909031916542
WDR1	chr4:10052810:C:G	IAV	monocyte	-0.0543919729629874	0.0449337983733556	0.119880436454817
WDR1	chr4:10052810:C:G	IAV	B	0.00908186327095945	0.0386442440726821	0.449964982732027
WDR1	chr4:10052810:C:G	IAV	CD4T	-0.019364704181015	0.0427295228766362	0.327632853191805
WDR1	chr4:10052810:C:G	LPS	NK	-0.0724528479664936	0.0492133418311335	0.0692532950739845
WDR1	chr4:10052810:C:G	LPS	CD8T	-0.0617549189699924	0.0428494573599454	0.0778614145560257
WDR1	chr4:10052810:C:G	LPS	monocyte	-0.0594336034309967	0.0447665570686149	0.103583882147431
WDR1	chr4:10052810:C:G	LPS	B	-0.0213274525758745	0.0400010011708026	0.312516843649104
WDR1	chr4:10052810:C:G	LPS	CD4T	-0.0280776069314095	0.0450691890279173	0.27453742635159
WDR1	chr4:10052810:C:G	Tcruzi	NK	-0.0563877798309675	0.0456295180871061	0.114284402840065
WDR1	chr4:10052810:C:G	Tcruzi	CD8T	-0.056267140617955	0.0423753119348596	0.102448307859518
WDR1	chr4:10052810:C:G	Tcruzi	monocyte	-0.0817874525074961	0.0522067099638945	0.0660328042041295
WDR1	chr4:10052810:C:G	Tcruzi	B	0.00752326983268382	0.0406941502997385	0.468782527263046
WDR1	chr4:10052810:C:G	Tcruzi	CD4T	-0.0249749232550526	0.045676295364746	0.298009458898532
WDR1	chr4:10069990:A:T	NI	NK	-0.0053182582416233	0.0465703016271524	0.6148806234505
WDR1	chr4:10069990:A:T	NI	CD8T	-0.00863156315039539	0.0532187133054137	0.600813323929032
WDR1	chr4:10069990:A:T	NI	monocyte	-0.00445371849889665	0.0611374041449338	0.60135352783453
WDR1	chr4:10069990:A:T	NI	B	0.00361954171720178	0.0502519921497725	0.638171708196775
WDR1	chr4:10069990:A:T	NI	CD4T	-0.0140669116124634	0.0668024004672428	0.578052156961085
WDR1	chr4:10069990:A:T	IAV	NK	-0.00777064135233088	0.0436818931934249	0.596972362413461
WDR1	chr4:10069990:A:T	IAV	CD8T	-0.00928704986334021	0.0413976773899542	0.583172131252354
WDR1	chr4:10069990:A:T	IAV	monocyte	-0.00722672123623699	0.0506889939506952	0.606449939798537
WDR1	chr4:10069990:A:T	IAV	B	-0.00195091965449524	0.0430669062923159	0.636951066596968
WDR1	chr4:10069990:A:T	IAV	CD4T	-0.0161845708597081	0.0583414103811597	0.567149742337732
WDR1	chr4:10069990:A:T	LPS	NK	-0.0110240851060318	0.048560957474215	0.575056961886026
WDR1	chr4:10069990:A:T	LPS	CD8T	-0.0126510681650738	0.0480671831695629	0.564032863253679
WDR1	chr4:10069990:A:T	LPS	monocyte	-0.0145848675686123	0.0614925668288504	0.561864325859531
WDR1	chr4:10069990:A:T	LPS	B	0.000749625597443525	0.0495258845158402	0.645391499736594
WDR1	chr4:10069990:A:T	LPS	CD4T	-0.0235992355859214	0.0681934042745022	0.537216026877606
WDR1	chr4:10069990:A:T	Tcruzi	NK	-0.00827818730919878	0.0487109755319996	0.59784313470399
WDR1	chr4:10069990:A:T	Tcruzi	CD8T	-0.00579650482201551	0.0506886861909658	0.612041405841994
WDR1	chr4:10069990:A:T	Tcruzi	monocyte	-0.0102712073104982	0.0590543944317787	0.592578489599884
WDR1	chr4:10069990:A:T	Tcruzi	B	0.00275077412815718	0.0476952508122426	0.640290493334947
WDR1	chr4:10069990:A:T	Tcruzi	CD4T	-0.0152365410160053	0.0634191738065205	0.576888993269112
WDR1	chr4:10088241:G:A	NI	NK	-0.0786238396682672	0.0441946086503972	0.0327878449381847
WDR1	chr4:10088241:G:A	NI	CD8T	-0.0777588703298574	0.0430714407844514	0.038200502134882
WDR1	chr4:10088241:G:A	NI	monocyte	-0.104483061376834	0.0472606684419078	0.0168402432396868
WDR1	chr4:10088241:G:A	NI	B	-0.044750474730591	0.0417392837513753	0.140285038433119
WDR1	chr4:10088241:G:A	NI	CD4T	-0.12073080893201	0.0505935123546749	0.00971213077714683
WDR1	chr4:10088241:G:A	IAV	NK	-0.0478228433730307	0.039385005595464	0.110327416939087
WDR1	chr4:10088241:G:A	IAV	CD8T	-0.0623663868132076	0.0386465078629735	0.0491601768521079
WDR1	chr4:10088241:G:A	IAV	monocyte	-0.0959368032985236	0.044244841121331	0.0175561486541439
WDR1	chr4:10088241:G:A	IAV	B	-0.0389062633259567	0.0390140537122655	0.155047107089747
WDR1	chr4:10088241:G:A	IAV	CD4T	-0.106786974945689	0.0451950010549684	0.00991132609902967
WDR1	chr4:10088241:G:A	LPS	NK	-0.0923147130990723	0.0456402191704544	0.0166459259714188
WDR1	chr4:10088241:G:A	LPS	CD8T	-0.0593021150713328	0.0396237818130166	0.0691951794374344
WDR1	chr4:10088241:G:A	LPS	monocyte	-0.186032953183413	0.0515259087970593	4.32435659286634e-05
WDR1	chr4:10088241:G:A	LPS	B	-0.0644484995170065	0.0414054555984292	0.0587901896943917
WDR1	chr4:10088241:G:A	LPS	CD4T	-0.119649657916408	0.048115904362637	0.00775424978186678
WDR1	chr4:10088241:G:A	Tcruzi	NK	-0.0668188987049183	0.0448397114259081	0.0653952329110428
WDR1	chr4:10088241:G:A	Tcruzi	CD8T	-0.0809461592983571	0.0415409837806898	0.0270970980958642
WDR1	chr4:10088241:G:A	Tcruzi	monocyte	-0.113962457293389	0.0467004247878511	0.00995662213056381
WDR1	chr4:10088241:G:A	Tcruzi	B	-0.0640754475461143	0.04140291944767	0.0581741244412237
WDR1	chr4:10088241:G:A	Tcruzi	CD4T	-0.109659533867129	0.0475783046612206	0.0122773637496125
WDR1	chr4:10094027:T:C	NI	NK	0.00943400381818782	0.0513561740117805	0.580471850410049
WDR1	chr4:10094027:T:C	NI	CD8T	0.0131987176803802	0.0592711337740854	0.571038048717425
WDR1	chr4:10094027:T:C	NI	monocyte	-0.0353330967895076	0.0709469491241571	0.433987639478776
WDR1	chr4:10094027:T:C	NI	B	-0.0185794337563134	0.0545478904424109	0.515017077738374
WDR1	chr4:10094027:T:C	NI	CD4T	-0.0120769501222836	0.0670781542326105	0.560974836903208
WDR1	chr4:10094027:T:C	IAV	NK	0.000662425268096335	0.0451226400265413	0.628709512430238
WDR1	chr4:10094027:T:C	IAV	CD8T	0.00734020333152526	0.0440423608476614	0.586558824459088
WDR1	chr4:10094027:T:C	IAV	monocyte	-0.0291133299984366	0.0594249409711663	0.458989874060365
WDR1	chr4:10094027:T:C	IAV	B	-0.0194999410745496	0.0496209984057941	0.497030636848589
WDR1	chr4:10094027:T:C	IAV	CD4T	-0.0147961031165796	0.05821893658772	0.546177217459083
WDR1	chr4:10094027:T:C	LPS	NK	0.00666442531804179	0.0506187379057864	0.592962805028409
WDR1	chr4:10094027:T:C	LPS	CD8T	0.0130281408592169	0.0526518608908796	0.558266447504057
WDR1	chr4:10094027:T:C	LPS	monocyte	-0.0404439232768285	0.0723572821128107	0.422026489330428
WDR1	chr4:10094027:T:C	LPS	B	-0.0198342173156712	0.0548002892594026	0.503760947117086
WDR1	chr4:10094027:T:C	LPS	CD4T	-0.0155342364192383	0.0636788139643514	0.545336384444154
WDR1	chr4:10094027:T:C	Tcruzi	NK	0.00564871032385105	0.0514226324837702	0.601112719348816
WDR1	chr4:10094027:T:C	Tcruzi	CD8T	0.00714024607234216	0.0537773037634359	0.596790941803732
WDR1	chr4:10094027:T:C	Tcruzi	monocyte	-0.0367002750727561	0.0696026072664812	0.44154178559763
WDR1	chr4:10094027:T:C	Tcruzi	B	-0.0225315472501741	0.054704093394772	0.489043587144503
WDR1	chr4:10094027:T:C	Tcruzi	CD4T	-0.0136733983674134	0.0635187151718544	0.556673484110778
WDR1	chr4:10095068:G:T	NI	NK	-0.0105196248494609	0.0511151651526063	0.411614431682346
WDR1	chr4:10095068:G:T	NI	CD8T	-0.005357070930762	0.0550843864261865	0.443424100733388
WDR1	chr4:10095068:G:T	NI	monocyte	-0.1064587290763	0.0623784149362351	0.0446660913398333
WDR1	chr4:10095068:G:T	NI	B	-0.108336931675153	0.0596664464759568	0.0313685836453621
WDR1	chr4:10095068:G:T	NI	CD4T	-0.0707393281405098	0.0630760205769208	0.131631743611977
WDR1	chr4:10095068:G:T	IAV	NK	-0.0182709554301667	0.0468978904397058	0.344878673169221
WDR1	chr4:10095068:G:T	IAV	CD8T	-0.00538119652042777	0.0456351717184908	0.437772881202176
WDR1	chr4:10095068:G:T	IAV	monocyte	-0.0977460659311916	0.0575662072274904	0.04186455991551
WDR1	chr4:10095068:G:T	IAV	B	-0.0727870894895308	0.0491854416588081	0.0659398661636057
WDR1	chr4:10095068:G:T	IAV	CD4T	-0.0651008473085715	0.0554261710338008	0.11939170205475
WDR1	chr4:10095068:G:T	LPS	NK	-0.0148505389753903	0.0510249504989038	0.377450539476716
WDR1	chr4:10095068:G:T	LPS	CD8T	0.00622959705889814	0.0519222336190927	0.490902021033395
WDR1	chr4:10095068:G:T	LPS	monocyte	-0.142878948986017	0.0667312237474097	0.0170285567536478
WDR1	chr4:10095068:G:T	LPS	B	-0.0974736812853467	0.0560190122958707	0.0387524151124126
WDR1	chr4:10095068:G:T	LPS	CD4T	-0.0690533608888021	0.059291542589083	0.122592259943491
WDR1	chr4:10095068:G:T	Tcruzi	NK	0.000537614207404077	0.054310044242611	0.489350934031047
WDR1	chr4:10095068:G:T	Tcruzi	CD8T	-0.0145205144876411	0.0512644069006963	0.377833917874657
WDR1	chr4:10095068:G:T	Tcruzi	monocyte	-0.109498921903794	0.0618064325267944	0.0391850734605881
WDR1	chr4:10095068:G:T	Tcruzi	B	-0.09680997406596	0.0557915500586489	0.0375927574427841
WDR1	chr4:10095068:G:T	Tcruzi	CD4T	-0.0712394394213757	0.0599643856689434	0.117608254072404
WDR1	chr4:10116967:G:A	NI	NK	0.0112757801915623	0.0591143100885779	0.405238429653563
WDR1	chr4:10116967:G:A	NI	CD8T	0.0511334497643252	0.061119811206739	0.197897577889448
WDR1	chr4:10116967:G:A	NI	monocyte	0.0931901919043936	0.0705412044551171	0.0919429745709129
WDR1	chr4:10116967:G:A	NI	B	0.0477973393793154	0.0581963474675833	0.208859118873243
WDR1	chr4:10116967:G:A	NI	CD4T	0.154920870055566	0.0836945517037158	0.0364738060116352
WDR1	chr4:10116967:G:A	IAV	NK	0.0274332285679031	0.0525916722510358	0.296260720332723
WDR1	chr4:10116967:G:A	IAV	CD8T	0.0271216894706858	0.0507469969229468	0.282447071672355
WDR1	chr4:10116967:G:A	IAV	monocyte	0.0617786893027843	0.0608749653486162	0.154515109698011
WDR1	chr4:10116967:G:A	IAV	B	0.0296554935296122	0.0522738391113401	0.283112205669862
WDR1	chr4:10116967:G:A	IAV	CD4T	0.147037057216743	0.0794030740393145	0.0335939710945645
WDR1	chr4:10116967:G:A	LPS	NK	0.0307059123365525	0.0575146384820093	0.290364770463285
WDR1	chr4:10116967:G:A	LPS	CD8T	0.0416965766784554	0.0542097696986037	0.21463258681709
WDR1	chr4:10116967:G:A	LPS	monocyte	0.0937545450849245	0.0673352698309992	0.0826888097268734
WDR1	chr4:10116967:G:A	LPS	B	0.0106605263754916	0.0593872337348813	0.410608793327398
WDR1	chr4:10116967:G:A	LPS	CD4T	0.167316642565323	0.0869626668883653	0.0311010485131353
WDR1	chr4:10116967:G:A	Tcruzi	NK	0.0328073638350498	0.0598269773961096	0.287433398438529
WDR1	chr4:10116967:G:A	Tcruzi	CD8T	0.0701794163103338	0.0586356305235502	0.117939131441256
WDR1	chr4:10116967:G:A	Tcruzi	monocyte	0.0782610107195341	0.0666216319321937	0.122361544625291
WDR1	chr4:10116967:G:A	Tcruzi	B	0.0239890143542198	0.0563132748641384	0.327250250985383
WDR1	chr4:10116967:G:A	Tcruzi	CD4T	0.173755830283119	0.0906517799199932	0.0307173068052863
WDR1	chr4:10128172:C:G	NI	NK	0.00418222096426637	0.0495454065257695	0.624607022500332
WDR1	chr4:10128172:C:G	NI	CD8T	0.00792970298156008	0.0568307158842045	0.608717175516966
WDR1	chr4:10128172:C:G	NI	monocyte	-0.0140997938580087	0.0666191224800492	0.559644013273761
WDR1	chr4:10128172:C:G	NI	B	0.00373827636024836	0.0529916841152485	0.630721226800556
WDR1	chr4:10128172:C:G	NI	CD4T	0.0153924873040185	0.0724923006744325	0.576539872820669
WDR1	chr4:10128172:C:G	IAV	NK	0.00408352940912913	0.045893951827634	0.62361126223491
WDR1	chr4:10128172:C:G	IAV	CD8T	0.00367586793384038	0.0425712127223691	0.623315894245418
WDR1	chr4:10128172:C:G	IAV	monocyte	-0.00543556845169113	0.0532202961732385	0.616848959167412
WDR1	chr4:10128172:C:G	IAV	B	-0.00480436324268598	0.0465906333697592	0.621819702204992
WDR1	chr4:10128172:C:G	IAV	CD4T	0.000879034598360182	0.0584702012266811	0.642183624027535
WDR1	chr4:10128172:C:G	LPS	NK	0.00143540409367005	0.0495285130955887	0.634633880067501
WDR1	chr4:10128172:C:G	LPS	CD8T	0.00449555793963851	0.0485715275947384	0.616673872152773
WDR1	chr4:10128172:C:G	LPS	monocyte	-0.0014221267148277	0.0619204659511903	0.625522484565773
WDR1	chr4:10128172:C:G	LPS	B	-0.00329480012675341	0.0526077200073006	0.628326835983723
WDR1	chr4:10128172:C:G	LPS	CD4T	0.00533509982751034	0.0644708556682973	0.619418083230955
WDR1	chr4:10128172:C:G	Tcruzi	NK	-0.0026063423749105	0.051368090568324	0.636488506185808
WDR1	chr4:10128172:C:G	Tcruzi	CD8T	0.00889704731482874	0.0550550243310129	0.601096781340897
WDR1	chr4:10128172:C:G	Tcruzi	monocyte	-0.0165673602079722	0.0658103511102785	0.567174414189872
WDR1	chr4:10128172:C:G	Tcruzi	B	-0.00400323381730856	0.0505854470289171	0.626319414771693
WDR1	chr4:10128172:C:G	Tcruzi	CD4T	0.00821290922266767	0.0653861088679858	0.611050333700081
WDR1	chr4:10137471:C:T	NI	NK	0.0164985917969626	0.0447040628246992	0.444962875550628
WDR1	chr4:10137471:C:T	NI	CD8T	0.00590227603868888	0.0437447257430019	0.529201941681416
WDR1	chr4:10137471:C:T	NI	monocyte	-0.0921599223471389	0.0727490751379024	0.146636807800749
WDR1	chr4:10137471:C:T	NI	B	0.00113302011036363	0.0418083542920237	0.566735850362137
WDR1	chr4:10137471:C:T	NI	CD4T	-0.0400696877668435	0.0584392009522499	0.330187877344488
WDR1	chr4:10137471:C:T	IAV	NK	0.00719375312849324	0.039897986331415	0.507763968522917
WDR1	chr4:10137471:C:T	IAV	CD8T	0.0214459755819526	0.0422176018212048	0.398635078515231
WDR1	chr4:10137471:C:T	IAV	monocyte	-0.0505967529992601	0.0544933260268996	0.249884886485784
WDR1	chr4:10137471:C:T	IAV	B	-0.00412798774533062	0.0392575687720744	0.538574998112749
WDR1	chr4:10137471:C:T	IAV	CD4T	0.00124064960994669	0.0453130372401534	0.574207250392527
WDR1	chr4:10137471:C:T	LPS	NK	0.0246829351903972	0.0471336022023453	0.391639929407944
WDR1	chr4:10137471:C:T	LPS	CD8T	0.00792882079032213	0.0401759996455852	0.504343168411571
WDR1	chr4:10137471:C:T	LPS	monocyte	-0.0143945817774369	0.0475594259939708	0.442807639106072
WDR1	chr4:10137471:C:T	LPS	B	0.00542280680522601	0.0417745269119052	0.531285757863135
WDR1	chr4:10137471:C:T	LPS	CD4T	-0.0221331040457284	0.0497272912123679	0.416400552350511
WDR1	chr4:10137471:C:T	Tcruzi	NK	0.0181918801353686	0.0468420476184998	0.438178349342258
WDR1	chr4:10137471:C:T	Tcruzi	CD8T	0.036534438972017	0.0531832293573669	0.337552252353205
WDR1	chr4:10137471:C:T	Tcruzi	monocyte	-0.0790705364380569	0.06856390250221	0.193183183620019
WDR1	chr4:10137471:C:T	Tcruzi	B	0.0264166987181957	0.0480954102036105	0.388789466542676
WDR1	chr4:10137471:C:T	Tcruzi	CD4T	-0.0227471922464065	0.0500909357682923	0.414538572156552
WDR1	chr4:10167375:C:G	NI	NK	0.0497886472218617	0.0379171425372367	0.0863785124145872
WDR1	chr4:10167375:C:G	NI	CD8T	0.0623351888391234	0.0385547511422395	0.0500492839029403
WDR1	chr4:10167375:C:G	NI	monocyte	0.111676221887502	0.047326913163425	0.00961024081985097
WDR1	chr4:10167375:C:G	NI	B	0.0146819687671693	0.0372862252299901	0.333035576796741
WDR1	chr4:10167375:C:G	NI	CD4T	0.0874243338427726	0.0466714463517299	0.0277863359090636
WDR1	chr4:10167375:C:G	IAV	NK	0.0315622290027875	0.0338199199401924	0.168095640825443
WDR1	chr4:10167375:C:G	IAV	CD8T	0.0440700775239727	0.0331984708108312	0.0826992066772609
WDR1	chr4:10167375:C:G	IAV	monocyte	0.0855071231998317	0.0415300712725334	0.0171489713460876
WDR1	chr4:10167375:C:G	IAV	B	0.0278138162266175	0.0335461467005342	0.197222220721341
WDR1	chr4:10167375:C:G	IAV	CD4T	0.0669867572588064	0.0397814706604664	0.0441021790448294
WDR1	chr4:10167375:C:G	LPS	NK	0.048056479567383	0.0373363717217222	0.0920636785272964
WDR1	chr4:10167375:C:G	LPS	CD8T	0.0541976528600094	0.0349657597176304	0.0550582765597347
WDR1	chr4:10167375:C:G	LPS	monocyte	0.0936791159186016	0.0422785602977324	0.0140633454755626
WDR1	chr4:10167375:C:G	LPS	B	0.0419456544280002	0.0366066249834728	0.121440017854555
WDR1	chr4:10167375:C:G	LPS	CD4T	0.0780039754747305	0.043046022141494	0.0331577156460268
WDR1	chr4:10167375:C:G	Tcruzi	NK	0.0452437537295765	0.0386238324618751	0.113938889466057
WDR1	chr4:10167375:C:G	Tcruzi	CD8T	0.0421236137488413	0.0365774053236423	0.121869760822004
WDR1	chr4:10167375:C:G	Tcruzi	monocyte	0.11634217189608	0.0485078728830373	0.00894284628401233
WDR1	chr4:10167375:C:G	Tcruzi	B	0.0204110862895169	0.0358996641817103	0.273933485118101
WDR1	chr4:10167375:C:G	Tcruzi	CD4T	0.0757344664359702	0.0430511393962192	0.037875720219038
WDR11	chr10:120761585:A:G	NI	NK	-0.0060525403465951	0.0510345107665554	0.598497740754925
WDR11	chr10:120761585:A:G	NI	CD8T	-0.0194091693593081	0.0619510162102368	0.539156852178814
WDR11	chr10:120761585:A:G	NI	monocyte	-0.00611105895761934	0.0659618485640984	0.584755450324695
WDR11	chr10:120761585:A:G	NI	B	-0.00270416748193027	0.0563714122996236	0.618447154467519
WDR11	chr10:120761585:A:G	NI	CD4T	-0.038483859328995	0.0862556806062376	0.481912417876653
WDR11	chr10:120761585:A:G	IAV	NK	-0.000897970206880499	0.0477921741991561	0.625397549215786
WDR11	chr10:120761585:A:G	IAV	CD8T	-0.00555343925717445	0.044424655750122	0.593791714288539
WDR11	chr10:120761585:A:G	IAV	monocyte	0.00120460795485036	0.0554598234644415	0.639006674960527
WDR11	chr10:120761585:A:G	IAV	B	-0.00112571318542349	0.0488640601408115	0.625495579392737
WDR11	chr10:120761585:A:G	IAV	CD4T	-0.0188493132338886	0.0636568394056751	0.543377507849833
WDR11	chr10:120761585:A:G	LPS	NK	-0.00120406808901564	0.0515995873327873	0.61967031767463
WDR11	chr10:120761585:A:G	LPS	CD8T	-0.0138077291202503	0.0524162426963677	0.550055488389833
WDR11	chr10:120761585:A:G	LPS	monocyte	-0.00730469592235328	0.0665471260945999	0.59084286038436
WDR11	chr10:120761585:A:G	LPS	B	-0.000637499827492269	0.0562422469399632	0.62407590423638
WDR11	chr10:120761585:A:G	LPS	CD4T	-0.0260228615363963	0.0726603750938717	0.519960632413119
WDR11	chr10:120761585:A:G	Tcruzi	NK	-0.00136101497271293	0.0530723357192093	0.62134996010298
WDR11	chr10:120761585:A:G	Tcruzi	CD8T	-0.0181080394082895	0.0593341637784542	0.539621598730012
WDR11	chr10:120761585:A:G	Tcruzi	monocyte	-0.00937520337155179	0.0643961877321544	0.587589547961166
WDR11	chr10:120761585:A:G	Tcruzi	B	-0.0107699413161357	0.055278750820565	0.575798888493133
WDR11	chr10:120761585:A:G	Tcruzi	CD4T	-0.0326823485651841	0.0781444127350034	0.501388065626226
WDR11	chr10:120770989:C:T	NI	NK	-0.0491379628739577	0.082831773276442	0.380035367412741
WDR11	chr10:120770989:C:T	NI	CD8T	-0.0581332887327597	0.0928829053006815	0.371034144325828
WDR11	chr10:120770989:C:T	NI	monocyte	0.013179509813037	0.0885490821169854	0.54155118181193
WDR11	chr10:120770989:C:T	NI	B	-0.0566519168586236	0.0955236808117029	0.37892811016344
WDR11	chr10:120770989:C:T	NI	CD4T	-0.0571597786398207	0.103435892012712	0.393807943298876
WDR11	chr10:120770989:C:T	IAV	NK	-0.045978850994932	0.077611993894977	0.379482983460556
WDR11	chr10:120770989:C:T	IAV	CD8T	-0.048009666392345	0.0765395562205961	0.363080421957521
WDR11	chr10:120770989:C:T	IAV	monocyte	-0.002445502240917	0.0727903351591557	0.582184176947511
WDR11	chr10:120770989:C:T	IAV	B	-0.0437477721025704	0.078706958250146	0.394082640578682
WDR11	chr10:120770989:C:T	IAV	CD4T	-0.0454854968440974	0.0863767400074687	0.409102329424427
WDR11	chr10:120770989:C:T	LPS	NK	-0.0584551356970939	0.0913685784580102	0.354233007917125
WDR11	chr10:120770989:C:T	LPS	CD8T	-0.049699595708182	0.0807161113632872	0.369515407621857
WDR11	chr10:120770989:C:T	LPS	monocyte	0.000438546985970953	0.0870738624534453	0.583383350613282
WDR11	chr10:120770989:C:T	LPS	B	-0.0567156406688679	0.0948169472588073	0.373371404260673
WDR11	chr10:120770989:C:T	LPS	CD4T	-0.0434739103510412	0.0910342632745958	0.42226077984498
WDR11	chr10:120770989:C:T	Tcruzi	NK	-0.0472882815491902	0.0830182120943605	0.388512084531998
WDR11	chr10:120770989:C:T	Tcruzi	CD8T	-0.0565067076680702	0.0897816125121989	0.368446887358661
WDR11	chr10:120770989:C:T	Tcruzi	monocyte	0.0305832288717137	0.0968963113431784	0.496860411466655
WDR11	chr10:120770989:C:T	Tcruzi	B	-0.0436273106471057	0.0821870211276855	0.40435765870826
WDR11	chr10:120770989:C:T	Tcruzi	CD4T	-0.0404445943575103	0.0903405067549845	0.434339125404685
WDR11	chr10:120801403:G:A	NI	NK	0.0470319886419435	0.0531858370930093	0.189618409968559
WDR11	chr10:120801403:G:A	NI	CD8T	0.0702504792409736	0.0580463242892531	0.116687637063768
WDR11	chr10:120801403:G:A	NI	monocyte	0.0980789067715318	0.0635804792996462	0.0653364717845436
WDR11	chr10:120801403:G:A	NI	B	0.0675205093811059	0.0603542940254345	0.135381392719656
WDR11	chr10:120801403:G:A	NI	CD4T	-0.0188575112971735	0.0666558785663565	0.425379380710199
WDR11	chr10:120801403:G:A	IAV	NK	0.119361198384029	0.072316552654734	0.04345225804083
WDR11	chr10:120801403:G:A	IAV	CD8T	0.0751082075808717	0.0558629341615942	0.0819315097427017
WDR11	chr10:120801403:G:A	IAV	monocyte	0.0562563979945862	0.055924459989355	0.162767729757885
WDR11	chr10:120801403:G:A	IAV	B	0.0531675141012738	0.0533820797406089	0.163038356489107
WDR11	chr10:120801403:G:A	IAV	CD4T	0.0198320501123829	0.0548916967936856	0.363101471419197
WDR11	chr10:120801403:G:A	LPS	NK	0.0743571009300607	0.0561304980095257	0.095651595129993
WDR11	chr10:120801403:G:A	LPS	CD8T	0.0731061841143225	0.0556982059265316	0.0931355605796071
WDR11	chr10:120801403:G:A	LPS	monocyte	0.0313041096734572	0.0628674087585579	0.307748117982428
WDR11	chr10:120801403:G:A	LPS	B	0.0723849301904022	0.060298730292665	0.11733997539634
WDR11	chr10:120801403:G:A	LPS	CD4T	0.00652430089266047	0.0575395767724382	0.454404413543982
WDR11	chr10:120801403:G:A	Tcruzi	NK	0.102835593456712	0.0673511689376041	0.0596512749359148
WDR11	chr10:120801403:G:A	Tcruzi	CD8T	0.0519050868636669	0.0535617652149233	0.172406582288804
WDR11	chr10:120801403:G:A	Tcruzi	monocyte	0.0922594153399743	0.0651294065454637	0.0822030306350271
WDR11	chr10:120801403:G:A	Tcruzi	B	0.0391090724391364	0.0545810602832102	0.239742002884041
WDR11	chr10:120801403:G:A	Tcruzi	CD4T	-0.0121265081520663	0.0610488453926378	0.457737246787441
WDR11	chr10:120826340:G:C	NI	NK	0.142642526327964	0.0824555573780107	0.0295807921945312
WDR11	chr10:120826340:G:C	NI	CD8T	0.199710607603584	0.0927478113940931	0.0135147495780361
WDR11	chr10:120826340:G:C	NI	monocyte	-0.0284610411934678	0.0846197744096874	0.383590548176104
WDR11	chr10:120826340:G:C	NI	B	0.0931847571043498	0.0794969268528624	0.113282294923439
WDR11	chr10:120826340:G:C	NI	CD4T	0.218901657305987	0.102600743425937	0.0151799560523645
WDR11	chr10:120826340:G:C	IAV	NK	0.0587340267717414	0.0689737861064224	0.181008302155764
WDR11	chr10:120826340:G:C	IAV	CD8T	0.118352893653039	0.0705946699894692	0.0350281312981549
WDR11	chr10:120826340:G:C	IAV	monocyte	-0.0313910143340754	0.077031408122195	0.356040222224364
WDR11	chr10:120826340:G:C	IAV	B	0.0964845439413907	0.07490101250419	0.0852028172723296
WDR11	chr10:120826340:G:C	IAV	CD4T	0.138414697343733	0.0798591198827753	0.0403716108850749
WDR11	chr10:120826340:G:C	LPS	NK	0.10616197495033	0.0737629131789823	0.0673622573092727
WDR11	chr10:120826340:G:C	LPS	CD8T	0.170750136468036	0.0849009912820904	0.0150723515861811
WDR11	chr10:120826340:G:C	LPS	monocyte	-0.0552962809636416	0.0931070460038864	0.289137028720767
WDR11	chr10:120826340:G:C	LPS	B	0.107240537005716	0.0804953930019302	0.0821286124022834
WDR11	chr10:120826340:G:C	LPS	CD4T	0.166024276283775	0.0863008104921394	0.0267899418280396
WDR11	chr10:120826340:G:C	Tcruzi	NK	0.11450850189923	0.0780104481814536	0.0623016668412929
WDR11	chr10:120826340:G:C	Tcruzi	CD8T	0.189770428737482	0.0891449304975361	0.0138807432373009
WDR11	chr10:120826340:G:C	Tcruzi	monocyte	-0.0157163462519379	0.0832645756356362	0.436787099668567
WDR11	chr10:120826340:G:C	Tcruzi	B	0.100104897649633	0.0773753984201143	0.0884505539906827
WDR11	chr10:120826340:G:C	Tcruzi	CD4T	0.190498690239771	0.090999019702995	0.0182075805607774
WDR11	chr10:120833508:G:A	NI	NK	-0.077784369926463	0.0401221481585402	0.0250328211510895
WDR11	chr10:120833508:G:A	NI	CD8T	-0.0967333452061684	0.0426416971488671	0.0101523848698226
WDR11	chr10:120833508:G:A	NI	monocyte	-0.0285494185974612	0.044218906176957	0.257391109277605
WDR11	chr10:120833508:G:A	NI	B	-0.0916663109481653	0.0458262175958848	0.0174716361640119
WDR11	chr10:120833508:G:A	NI	CD4T	-0.0689187404461977	0.0467319905814674	0.0702941384329096
WDR11	chr10:120833508:G:A	IAV	NK	-0.0754139242767168	0.038808659814614	0.0230703946091468
WDR11	chr10:120833508:G:A	IAV	CD8T	-0.0905740637523902	0.0415115754229073	0.00749481044288192
WDR11	chr10:120833508:G:A	IAV	monocyte	-0.0256345239664316	0.0422563051761228	0.2688777927162
WDR11	chr10:120833508:G:A	IAV	B	-0.0847950444053425	0.0430860296109477	0.0163818989160422
WDR11	chr10:120833508:G:A	IAV	CD4T	-0.0625657612992211	0.0417856223487272	0.0666277815846263
WDR11	chr10:120833508:G:A	LPS	NK	-0.116822918872873	0.0487871909959717	0.00419704229884699
WDR11	chr10:120833508:G:A	LPS	CD8T	-0.101318194514453	0.042934384522298	0.00546404298715286
WDR11	chr10:120833508:G:A	LPS	monocyte	-0.00552160538537559	0.0493139981701462	0.447171412988449
WDR11	chr10:120833508:G:A	LPS	B	-0.0957776063765705	0.0458576093440533	0.0131976914260823
WDR11	chr10:120833508:G:A	LPS	CD4T	-0.0553866371203279	0.0437050312146484	0.102973178024882
WDR11	chr10:120833508:G:A	Tcruzi	NK	-0.104578764194841	0.0465429816209118	0.00765770702378865
WDR11	chr10:120833508:G:A	Tcruzi	CD8T	-0.0941466247725424	0.0417157447705108	0.0102326445582617
WDR11	chr10:120833508:G:A	Tcruzi	monocyte	-0.0172158709584403	0.04577326860951	0.348233687225094
WDR11	chr10:120833508:G:A	Tcruzi	B	-0.0761793982366791	0.0421958620772422	0.0316037641929106
WDR11	chr10:120833508:G:A	Tcruzi	CD4T	-0.0634522380833332	0.043632152780143	0.0738336596965698
WDR11	chr10:120859049:A:G	NI	NK	-0.00764131076065879	0.0592234578536695	0.588332467796936
WDR11	chr10:120859049:A:G	NI	CD8T	-0.00962527330747212	0.0664942258071324	0.581685650358736
WDR11	chr10:120859049:A:G	NI	monocyte	0.0293141693648355	0.0868134458596812	0.495613995484914
WDR11	chr10:120859049:A:G	NI	B	0.0153400070230558	0.0688645340652662	0.56238741656884
WDR11	chr10:120859049:A:G	NI	CD4T	-0.0215973085759697	0.0847682547611688	0.541661402117153
WDR11	chr10:120859049:A:G	IAV	NK	-0.00502761378771032	0.0548306660384973	0.598950041639541
WDR11	chr10:120859049:A:G	IAV	CD8T	-0.00565853401118918	0.0507485436923631	0.591329589536787
WDR11	chr10:120859049:A:G	IAV	monocyte	0.0330461736594385	0.0838784809109594	0.49266734535246
WDR11	chr10:120859049:A:G	IAV	B	0.0141177876854392	0.0600383455838846	0.557917431854686
WDR11	chr10:120859049:A:G	IAV	CD4T	-0.0136291442717312	0.0701776193299354	0.567481077863746
WDR11	chr10:120859049:A:G	LPS	NK	-0.00223775149136539	0.0586400470703307	0.60897554927993
WDR11	chr10:120859049:A:G	LPS	CD8T	-0.0136658575844966	0.0602334723589164	0.553783661459998
WDR11	chr10:120859049:A:G	LPS	monocyte	0.0290139001399476	0.0876990416746197	0.509402181171395
WDR11	chr10:120859049:A:G	LPS	B	0.0136158568132334	0.0673797624999375	0.564635663363656
WDR11	chr10:120859049:A:G	LPS	CD4T	-0.0222523651703023	0.080569426204476	0.538419009204095
WDR11	chr10:120859049:A:G	Tcruzi	NK	6.13935318997792e-06	0.0603860419243821	0.622102711058209
WDR11	chr10:120859049:A:G	Tcruzi	CD8T	-0.0109679719124791	0.064474577335761	0.573108939464909
WDR11	chr10:120859049:A:G	Tcruzi	monocyte	0.0166261840889592	0.0778836395794336	0.55389573688805
WDR11	chr10:120859049:A:G	Tcruzi	B	0.0160618764484939	0.0660220083828275	0.554277975833067
WDR11	chr10:120859049:A:G	Tcruzi	CD4T	-0.0228461832198721	0.0810691819786978	0.539553233382235
WDR11	chr10:120947976:T:C	NI	NK	0.0157137870518077	0.0991668617610576	0.41877938832904
WDR11	chr10:120947976:T:C	NI	CD8T	0.230612126689346	0.12232257678759	0.0206597949660907
WDR11	chr10:120947976:T:C	NI	monocyte	-0.0358847080214444	0.11027800566315	0.378783451672522
WDR11	chr10:120947976:T:C	NI	B	0.167696765270071	0.113957199821203	0.0605325791301775
WDR11	chr10:120947976:T:C	NI	CD4T	0.325988481535917	0.149191928331979	0.0120949269908367
WDR11	chr10:120947976:T:C	IAV	NK	-0.059229104925464	0.110281185204631	0.325118330205733
WDR11	chr10:120947976:T:C	IAV	CD8T	0.12596485613366	0.0996663061326538	0.0822124979526666
WDR11	chr10:120947976:T:C	IAV	monocyte	-0.103501035068709	0.111793308724896	0.177769691981704
WDR11	chr10:120947976:T:C	IAV	B	0.121280857771532	0.100644415634174	0.102613690882435
WDR11	chr10:120947976:T:C	IAV	CD4T	0.161613714057026	0.105514785378414	0.0592995510507222
WDR11	chr10:120947976:T:C	LPS	NK	-0.0394120580694942	0.109713804323692	0.393859314408032
WDR11	chr10:120947976:T:C	LPS	CD8T	0.136432074213731	0.0972062557478167	0.0697338808486538
WDR11	chr10:120947976:T:C	LPS	monocyte	-0.14341099282747	0.133291663548674	0.138798126333728
WDR11	chr10:120947976:T:C	LPS	B	0.16801718383236	0.113207595663328	0.0578946285738454
WDR11	chr10:120947976:T:C	LPS	CD4T	0.172879819522601	0.109169787525738	0.0563148381557986
WDR11	chr10:120947976:T:C	Tcruzi	NK	-0.0184507916991674	0.112314789915425	0.472085741324007
WDR11	chr10:120947976:T:C	Tcruzi	CD8T	0.204164277466439	0.113081105040709	0.0261721266740915
WDR11	chr10:120947976:T:C	Tcruzi	monocyte	-0.0601185848767666	0.113216145142234	0.30444356415696
WDR11	chr10:120947976:T:C	Tcruzi	B	0.154585779509956	0.107759730429977	0.0654403888526067
WDR11	chr10:120947976:T:C	Tcruzi	CD4T	0.236600239373457	0.117457828460074	0.0210603723768454
WDR11	chr10:120948207:G:A	NI	NK	-0.000501553823376258	0.0535539004714942	0.623066974020934
WDR11	chr10:120948207:G:A	NI	CD8T	-0.0147450612440295	0.062503792078786	0.556611817907917
WDR11	chr10:120948207:G:A	NI	monocyte	-0.0104642158412168	0.0699157799152087	0.559759782274593
WDR11	chr10:120948207:G:A	NI	B	0.0181918965941189	0.067268867674252	0.55520490986665
WDR11	chr10:120948207:G:A	NI	CD4T	-0.0237874620150509	0.0788119340716775	0.527494800125602
WDR11	chr10:120948207:G:A	IAV	NK	0.00181675948304896	0.0507912102051969	0.629585751525578
WDR11	chr10:120948207:G:A	IAV	CD8T	-0.012021500357502	0.0491457294639298	0.554206600546654
WDR11	chr10:120948207:G:A	IAV	monocyte	-0.0189711121089829	0.0634253936727821	0.536107796110036
WDR11	chr10:120948207:G:A	IAV	B	0.0044855068599403	0.0521914249537285	0.610457560305551
WDR11	chr10:120948207:G:A	IAV	CD4T	-0.0304709747661024	0.074877143027335	0.499045244224519
WDR11	chr10:120948207:G:A	LPS	NK	-0.00369544828086139	0.0538847259039127	0.602245120013626
WDR11	chr10:120948207:G:A	LPS	CD8T	-0.00625344437365636	0.052771902309279	0.585303948431916
WDR11	chr10:120948207:G:A	LPS	monocyte	-0.0173936918511398	0.0724722399599345	0.542645775562639
WDR11	chr10:120948207:G:A	LPS	B	0.0122242224107129	0.0625680543671357	0.575050841779652
WDR11	chr10:120948207:G:A	LPS	CD4T	-0.0259170487254263	0.0753332433818065	0.517831800128214
WDR11	chr10:120948207:G:A	Tcruzi	NK	0.00685786248968143	0.0583004155928724	0.60551283624238
WDR11	chr10:120948207:G:A	Tcruzi	CD8T	-0.0114160152416825	0.0592425536902595	0.567529897626297
WDR11	chr10:120948207:G:A	Tcruzi	monocyte	-0.0148107286401461	0.0689065790298817	0.557882337896379
WDR11	chr10:120948207:G:A	Tcruzi	B	0.0130436077639714	0.0606978484712476	0.571606740257323
WDR11	chr10:120948207:G:A	Tcruzi	CD4T	-0.0242723768410433	0.0750455912565058	0.527419302883887
WDR11	chr10:120970199:G:A	NI	NK	0.069869355091096	0.0823666807350391	0.195612196871421
WDR11	chr10:120970199:G:A	NI	CD8T	0.189788597630921	0.111682604707403	0.0383446517998697
WDR11	chr10:120970199:G:A	NI	monocyte	-0.0995167104315821	0.0989946282441993	0.16330452521391
WDR11	chr10:120970199:G:A	NI	B	0.0940191210981586	0.0942050752159574	0.156629753889672
WDR11	chr10:120970199:G:A	NI	CD4T	0.169839965053524	0.108479625331305	0.0588183932710442
WDR11	chr10:120970199:G:A	IAV	NK	-0.0051270456186368	0.0879283994427602	0.48286169913177
WDR11	chr10:120970199:G:A	IAV	CD8T	0.151387848300293	0.106370641186019	0.048457897584067
WDR11	chr10:120970199:G:A	IAV	monocyte	-0.0541373853728616	0.086150667404895	0.27004534533574
WDR11	chr10:120970199:G:A	IAV	B	0.0664002847166078	0.0825517210704374	0.209424970872917
WDR11	chr10:120970199:G:A	IAV	CD4T	0.114779613807228	0.0903608709017691	0.102429850366782
WDR11	chr10:120970199:G:A	LPS	NK	0.0451103798147092	0.0821539587331832	0.281842355610321
WDR11	chr10:120970199:G:A	LPS	CD8T	0.151306132022293	0.0974709511902372	0.0479789798793137
WDR11	chr10:120970199:G:A	LPS	monocyte	-0.130396721775744	0.114431782172159	0.125735955851036
WDR11	chr10:120970199:G:A	LPS	B	0.0659072670739955	0.0877398971606851	0.226586118589887
WDR11	chr10:120970199:G:A	LPS	CD4T	0.149650452426914	0.0991620121345325	0.0661058252885926
WDR11	chr10:120970199:G:A	Tcruzi	NK	0.0535465901314994	0.0872769947310364	0.259747371601026
WDR11	chr10:120970199:G:A	Tcruzi	CD8T	0.168529169634434	0.102175922412166	0.0434249046577513
WDR11	chr10:120970199:G:A	Tcruzi	monocyte	-0.112082124615192	0.103765222128106	0.143099179975153
WDR11	chr10:120970199:G:A	Tcruzi	B	0.0547082085880435	0.0843668829420373	0.25671483669106
WDR11	chr10:120970199:G:A	Tcruzi	CD4T	0.143255004800464	0.0974175961942616	0.073470419844385
WDR11	chr10:120992481:A:G	NI	NK	0.0391389972673279	0.0532334332273115	0.269132215732533
WDR11	chr10:120992481:A:G	NI	CD8T	0.0669364424316171	0.0616760923011754	0.174724446874139
WDR11	chr10:120992481:A:G	NI	monocyte	-0.0290170416336273	0.0636457317312014	0.374995174002988
WDR11	chr10:120992481:A:G	NI	B	0.0762761683791111	0.0689180880138022	0.162743918510319
WDR11	chr10:120992481:A:G	NI	CD4T	0.0987032694375893	0.0794001338534819	0.138362664855037
WDR11	chr10:120992481:A:G	IAV	NK	0.0153159291798191	0.0485126142930801	0.398466334525412
WDR11	chr10:120992481:A:G	IAV	CD8T	0.048679718214401	0.0509379607985225	0.199251007357427
WDR11	chr10:120992481:A:G	IAV	monocyte	-0.027400464583848	0.05668047541073	0.370116150863587
WDR11	chr10:120992481:A:G	IAV	B	0.0622283373824312	0.0596519587953467	0.176237620572349
WDR11	chr10:120992481:A:G	IAV	CD4T	0.0708205324807814	0.0636693981347799	0.169376591183103
WDR11	chr10:120992481:A:G	LPS	NK	0.0344001885428767	0.0524289238810574	0.291485674076495
WDR11	chr10:120992481:A:G	LPS	CD8T	0.0576445921658484	0.0552283523990097	0.179777785243327
WDR11	chr10:120992481:A:G	LPS	monocyte	-0.0521374875517792	0.0733852368534401	0.286052856366705
WDR11	chr10:120992481:A:G	LPS	B	0.0837207129594119	0.0723057023789382	0.147014491211859
WDR11	chr10:120992481:A:G	LPS	CD4T	0.0828735004358694	0.0701521615328407	0.154049859863329
WDR11	chr10:120992481:A:G	Tcruzi	NK	0.0313874946228476	0.0544187031169911	0.316031433899967
WDR11	chr10:120992481:A:G	Tcruzi	CD8T	0.0664831917761536	0.0606190868950019	0.170367681989484
WDR11	chr10:120992481:A:G	Tcruzi	monocyte	-0.0414467601701706	0.0672072014458596	0.323130021945376
WDR11	chr10:120992481:A:G	Tcruzi	B	0.0628125348816667	0.0615627199362596	0.185619041341844
WDR11	chr10:120992481:A:G	Tcruzi	CD4T	0.0895468724971069	0.0730799425394634	0.145672056013762
WDR18	chr19:898288:C:T	NI	NK	-0.00432808594252363	0.0430823660447933	0.617543159365328
WDR18	chr19:898288:C:T	NI	CD8T	0.0103353126397043	0.0463945821992166	0.562525552730095
WDR18	chr19:898288:C:T	NI	monocyte	0.0340834714431938	0.0632775582574913	0.426167583926443
WDR18	chr19:898288:C:T	NI	B	0.0163501261816826	0.0473383867434149	0.519610228646536
WDR18	chr19:898288:C:T	NI	CD4T	0.014314058168365	0.0557856862051951	0.541590141931351
WDR18	chr19:898288:C:T	IAV	NK	-0.0101279142494863	0.0435377420211459	0.578323163278444
WDR18	chr19:898288:C:T	IAV	CD8T	-0.0107733402712151	0.0420999652228797	0.572068415987094
WDR18	chr19:898288:C:T	IAV	monocyte	0.0328516128423744	0.0570836330323066	0.434189652100798
WDR18	chr19:898288:C:T	IAV	B	0.0106944925891685	0.0404367897681935	0.54298284081698
WDR18	chr19:898288:C:T	IAV	CD4T	0.0170837313243374	0.0492424493945378	0.522231316864533
WDR18	chr19:898288:C:T	LPS	NK	0.00192581682219087	0.0423188660839452	0.611501035443776
WDR18	chr19:898288:C:T	LPS	CD8T	0.000174088907635042	0.0405866915784396	0.618935158274439
WDR18	chr19:898288:C:T	LPS	monocyte	0.0351234018362595	0.0648883628232767	0.434934976080497
WDR18	chr19:898288:C:T	LPS	B	0.01683874757405	0.0471371813182098	0.510832494411832
WDR18	chr19:898288:C:T	LPS	CD4T	0.0147158336087362	0.0520647439045181	0.536757177369605
WDR18	chr19:898288:C:T	Tcruzi	NK	-0.00551774042388815	0.0451608691768151	0.610412384197269
WDR18	chr19:898288:C:T	Tcruzi	CD8T	0.00522506572653941	0.0438581871427686	0.589561966131184
WDR18	chr19:898288:C:T	Tcruzi	monocyte	0.0460079737945669	0.0715348938862221	0.400074789998297
WDR18	chr19:898288:C:T	Tcruzi	B	0.0202647503696615	0.0473364492013316	0.490446040317841
WDR18	chr19:898288:C:T	Tcruzi	CD4T	0.014716398743078	0.0524352875226367	0.540567579797405
WDR18	chr19:925450:A:G	NI	NK	0.0257827341406453	0.060345232047846	0.48883747355201
WDR18	chr19:925450:A:G	NI	CD8T	0.0139433335347639	0.0577360229339767	0.551817011675017
WDR18	chr19:925450:A:G	NI	monocyte	-0.0352783013122122	0.0757482427007761	0.450002528501664
WDR18	chr19:925450:A:G	NI	B	0.0180073646622495	0.058218433758995	0.531812469173863
WDR18	chr19:925450:A:G	NI	CD4T	0.0169492197286778	0.0708013899878038	0.545295887741965
WDR18	chr19:925450:A:G	IAV	NK	0.0190877924708497	0.0521938754920488	0.511874169561464
WDR18	chr19:925450:A:G	IAV	CD8T	0.0110563690676073	0.0446225080338483	0.549322915705406
WDR18	chr19:925450:A:G	IAV	monocyte	-0.0176487910568816	0.0572452467980378	0.529944070899054
WDR18	chr19:925450:A:G	IAV	B	0.0147115974537732	0.0502171115078204	0.53697662558774
WDR18	chr19:925450:A:G	IAV	CD4T	0.0147118521284365	0.0600316811604908	0.551504891805742
WDR18	chr19:925450:A:G	LPS	NK	0.0170532471395951	0.0540876149760186	0.524838397153464
WDR18	chr19:925450:A:G	LPS	CD8T	0.00736206244183235	0.0493713856325341	0.573844613994563
WDR18	chr19:925450:A:G	LPS	monocyte	-0.0224099280255364	0.0690913760390182	0.512724029961259
WDR18	chr19:925450:A:G	LPS	B	0.0165501038847117	0.0571540611337584	0.534266350349516
WDR18	chr19:925450:A:G	LPS	CD4T	0.013486100710343	0.0651210952354074	0.559074941367422
WDR18	chr19:925450:A:G	Tcruzi	NK	0.0157640505938556	0.054679779540621	0.535839665714138
WDR18	chr19:925450:A:G	Tcruzi	CD8T	0.0110771187860673	0.0549352957854782	0.561682619963058
WDR18	chr19:925450:A:G	Tcruzi	monocyte	-0.0341715212528424	0.0745994673398923	0.473368344476492
WDR18	chr19:925450:A:G	Tcruzi	B	0.0198903390995986	0.0571063037500331	0.517667667101976
WDR18	chr19:925450:A:G	Tcruzi	CD4T	0.0179786751996583	0.0672154773600511	0.543447654899544
WDR18	chr19:977307:G:A	NI	NK	0.169040161307495	0.0685633734395811	0.0072709293095276
WDR18	chr19:977307:G:A	NI	CD8T	0.252500946857499	0.0715463540177193	0.000139267842672075
WDR18	chr19:977307:G:A	NI	monocyte	0.268115118192992	0.0771139701234507	8.14130274477776e-05
WDR18	chr19:977307:G:A	NI	B	0.178809833306345	0.0709222696172673	0.00520778106426924
WDR18	chr19:977307:G:A	NI	CD4T	0.275791622345017	0.0800618720526002	0.000196304082409527
WDR18	chr19:977307:G:A	IAV	NK	0.15562360442545	0.0658711842873025	0.00888367698620781
WDR18	chr19:977307:G:A	IAV	CD8T	0.172597774412829	0.0641794107879019	0.00279018034780639
WDR18	chr19:977307:G:A	IAV	monocyte	0.172773445830801	0.0703886967760552	0.00636264673062431
WDR18	chr19:977307:G:A	IAV	B	0.0921257838190935	0.0691986188685421	0.0890155431952192
WDR18	chr19:977307:G:A	IAV	CD4T	0.193621521835169	0.0687109476099571	0.00368301856093563
WDR18	chr19:977307:G:A	LPS	NK	0.202899618006447	0.0713750082339338	0.00131448031540505
WDR18	chr19:977307:G:A	LPS	CD8T	0.207685937894188	0.0648763599416451	0.000670561521547176
WDR18	chr19:977307:G:A	LPS	monocyte	0.162542938484794	0.0789766514154274	0.021949568415177
WDR18	chr19:977307:G:A	LPS	B	0.163182215899722	0.0693303946860999	0.00948694123822658
WDR18	chr19:977307:G:A	LPS	CD4T	0.241389487438413	0.072995984802793	0.000511319840191212
WDR18	chr19:977307:G:A	Tcruzi	NK	0.16040791516812	0.0721490456405574	0.0157219241643821
WDR18	chr19:977307:G:A	Tcruzi	CD8T	0.295282680920642	0.0818594043392463	4.06180459664753e-06
WDR18	chr19:977307:G:A	Tcruzi	monocyte	0.218733282769584	0.0761498973950287	0.00180955783943196
WDR18	chr19:977307:G:A	Tcruzi	B	0.178517719775732	0.0689604709700334	0.00375737957351372
WDR18	chr19:977307:G:A	Tcruzi	CD4T	0.241139850437503	0.07361560669773	0.000693276776272324
WDR18	chr19:984537:A:G	NI	NK	0.309750496945702	0.121447081792087	0.00628344626517893
WDR18	chr19:984537:A:G	NI	CD8T	0.549888320755604	0.120794167382312	4.89428986108768e-06
WDR18	chr19:984537:A:G	NI	monocyte	0.656802557841888	0.123832441806504	3.54855713397149e-08
WDR18	chr19:984537:A:G	NI	B	0.334602033262784	0.122167499208049	0.00390250338481101
WDR18	chr19:984537:A:G	NI	CD4T	0.870314548845009	0.138576094911858	2.36720529555369e-11
WDR18	chr19:984537:A:G	IAV	NK	0.317895382800061	0.116115596294235	0.0034970943586749
WDR18	chr19:984537:A:G	IAV	CD8T	0.298589231714856	0.114535971276695	0.00610835800799254
WDR18	chr19:984537:A:G	IAV	monocyte	0.402784993456743	0.124857048213302	0.000948491761870723
WDR18	chr19:984537:A:G	IAV	B	0.333062122156369	0.112716088474282	0.00178913058510408
WDR18	chr19:984537:A:G	IAV	CD4T	0.70369023485606	0.121665428820213	2.30939887407928e-09
WDR18	chr19:984537:A:G	LPS	NK	0.440695365405514	0.12536014032165	0.000157108801221454
WDR18	chr19:984537:A:G	LPS	CD8T	0.464266483414555	0.113674701526882	3.34936307397053e-05
WDR18	chr19:984537:A:G	LPS	monocyte	0.719550047366168	0.149759298966315	1.59556492532115e-07
WDR18	chr19:984537:A:G	LPS	B	0.522119674769447	0.125595146371688	6.15865275417511e-06
WDR18	chr19:984537:A:G	LPS	CD4T	0.752879061572189	0.124831965321302	1.2562549537026e-09
WDR18	chr19:984537:A:G	Tcruzi	NK	0.285375558079188	0.129407092033116	0.0161164118784485
WDR18	chr19:984537:A:G	Tcruzi	CD8T	0.483726475484348	0.118108142802619	4.74619658571423e-05
WDR18	chr19:984537:A:G	Tcruzi	monocyte	0.630054533756865	0.132771721766907	8.82156032448686e-07
WDR18	chr19:984537:A:G	Tcruzi	B	0.331727555095721	0.117118720135852	0.00300101495198203
WDR18	chr19:984537:A:G	Tcruzi	CD4T	0.768842652094974	0.127706031441951	9.15327466765932e-10
WDR18	chr19:985815:T:G	NI	NK	-0.153141144480928	0.0565050867240033	0.0037217947256567
WDR18	chr19:985815:T:G	NI	CD8T	-0.238336983759913	0.0562040837429695	2.08692884564599e-05
WDR18	chr19:985815:T:G	NI	monocyte	-0.405472189310231	0.0505215139040093	1.22124532708767e-15
WDR18	chr19:985815:T:G	NI	B	-0.242513650522909	0.05533129865222	1.08155721371128e-05
WDR18	chr19:985815:T:G	NI	CD4T	-0.302858134295163	0.0598281657252641	5.0261386497219e-07
WDR18	chr19:985815:T:G	IAV	NK	-0.172704302326755	0.0545909890268825	0.000902782171103178
WDR18	chr19:985815:T:G	IAV	CD8T	-0.183600426606029	0.0554986114836275	0.000558063042471302
WDR18	chr19:985815:T:G	IAV	monocyte	-0.3545664283896	0.0560600715565036	2.54926191267657e-10
WDR18	chr19:985815:T:G	IAV	B	-0.156552779460721	0.0542841551289878	0.00289043112754217
WDR18	chr19:985815:T:G	IAV	CD4T	-0.363198320742009	0.0542884662863699	1.23240306848516e-11
WDR18	chr19:985815:T:G	LPS	NK	-0.177124605256195	0.0569958619395307	0.00124724771032947
WDR18	chr19:985815:T:G	LPS	CD8T	-0.232981100169578	0.0544823169620028	1.47076290927251e-05
WDR18	chr19:985815:T:G	LPS	monocyte	-0.453175631311253	0.0590789126694563	5.32907051820075e-15
WDR18	chr19:985815:T:G	LPS	B	-0.368419398314163	0.0563970006686741	2.43338682537342e-12
WDR18	chr19:985815:T:G	LPS	CD4T	-0.44041706547476	0.0558697253476489	0
WDR18	chr19:985815:T:G	Tcruzi	NK	-0.182301749058339	0.0600762803354564	0.0013088717758486
WDR18	chr19:985815:T:G	Tcruzi	CD8T	-0.234078456545819	0.0555614039095811	2.2329469853033e-05
WDR18	chr19:985815:T:G	Tcruzi	monocyte	-0.428068902870218	0.0582131330851464	1.85851334322251e-13
WDR18	chr19:985815:T:G	Tcruzi	B	-0.269032568632504	0.0536951874406045	3.89058882444004e-07
WDR18	chr19:985815:T:G	Tcruzi	CD4T	-0.250822357092628	0.0589973106074853	3.37982499761802e-05
WDR18	chr19:995521:G:A	NI	NK	0.0507543469278546	0.0721346673754174	0.283702770220979
WDR18	chr19:995521:G:A	NI	CD8T	0.0204845240054785	0.0734560558320478	0.41441222485265
WDR18	chr19:995521:G:A	NI	monocyte	0.0587023436545272	0.0822111606708553	0.276860327669798
WDR18	chr19:995521:G:A	NI	B	0.142935008766137	0.119920671080227	0.133603993215499
WDR18	chr19:995521:G:A	NI	CD4T	0.0576725691033244	0.0873261430816379	0.298422420791926
WDR18	chr19:995521:G:A	IAV	NK	0.0470907987736406	0.0674982194098439	0.284710798335731
WDR18	chr19:995521:G:A	IAV	CD8T	0.0321137500852216	0.0596488176155764	0.335452028022069
WDR18	chr19:995521:G:A	IAV	monocyte	0.0358791103877421	0.0707353492397987	0.348339430463834
WDR18	chr19:995521:G:A	IAV	B	0.0747272848460823	0.0741800282119541	0.189918708808612
WDR18	chr19:995521:G:A	IAV	CD4T	0.0366323913713793	0.0737109704007402	0.349683468756703
WDR18	chr19:995521:G:A	LPS	NK	0.0555973323440874	0.0738737337906289	0.265114507459276
WDR18	chr19:995521:G:A	LPS	CD8T	0.0359473575133089	0.0646937241965069	0.328349175614947
WDR18	chr19:995521:G:A	LPS	monocyte	0.0528629260866481	0.0852343049846396	0.308703963825666
WDR18	chr19:995521:G:A	LPS	B	0.111108812209753	0.0961325429611813	0.149778916445083
WDR18	chr19:995521:G:A	LPS	CD4T	0.0497653394718418	0.0806229386631785	0.312716204626689
WDR18	chr19:995521:G:A	Tcruzi	NK	0.0461041899555982	0.0726521881429473	0.304970232139486
WDR18	chr19:995521:G:A	Tcruzi	CD8T	0.0369400915668275	0.0696540798164155	0.338466427713264
WDR18	chr19:995521:G:A	Tcruzi	monocyte	0.0609502751660529	0.0833894364537628	0.276810931612447
WDR18	chr19:995521:G:A	Tcruzi	B	0.130295649878659	0.109505376371777	0.134730397213703
WDR18	chr19:995521:G:A	Tcruzi	CD4T	0.0448103196120496	0.0806534931318184	0.332660828766563
WDR18	chr19:1030163:A:C	NI	NK	0.253847461572464	0.0919890557141188	0.0013075334357568
WDR18	chr19:1030163:A:C	NI	CD8T	0.261622679876456	0.0873585874667939	0.00146596671052854
WDR18	chr19:1030163:A:C	NI	monocyte	0.179639754427569	0.100818958864195	0.0399225743662134
WDR18	chr19:1030163:A:C	NI	B	0.239877687741516	0.0923731284379179	0.00336797675289162
WDR18	chr19:1030163:A:C	NI	CD4T	0.281781567978754	0.0999064706981962	0.00247990538758445
WDR18	chr19:1030163:A:C	IAV	NK	0.21416227022661	0.0840691925413222	0.00429944826082498
WDR18	chr19:1030163:A:C	IAV	CD8T	0.210173984586706	0.0801416768912168	0.00287503834633993
WDR18	chr19:1030163:A:C	IAV	monocyte	0.145689727455	0.102311014059716	0.0732619280849028
WDR18	chr19:1030163:A:C	IAV	B	0.177628431800487	0.0868638782815406	0.0180976037029496
WDR18	chr19:1030163:A:C	IAV	CD4T	0.27469575185311	0.0913011855854304	0.000893991892575864
WDR18	chr19:1030163:A:C	LPS	NK	0.256502018242499	0.0917580212703154	0.00118407418109993
WDR18	chr19:1030163:A:C	LPS	CD8T	0.271924225260937	0.0891875761094344	0.000358242535730283
WDR18	chr19:1030163:A:C	LPS	monocyte	0.144768988738714	0.112597089794762	0.102287381428505
WDR18	chr19:1030163:A:C	LPS	B	0.231243857298855	0.0900471923434488	0.00430217807491879
WDR18	chr19:1030163:A:C	LPS	CD4T	0.283983990968732	0.095406370061492	0.00119096417130082
WDR18	chr19:1030163:A:C	Tcruzi	NK	0.252621905357148	0.0928964376951348	0.00180401522435564
WDR18	chr19:1030163:A:C	Tcruzi	CD8T	0.261962777243375	0.0860754436803804	0.00100984266588562
WDR18	chr19:1030163:A:C	Tcruzi	monocyte	0.149636741707105	0.1071531205492	0.083409050778368
WDR18	chr19:1030163:A:C	Tcruzi	B	0.209874274181743	0.0871584388128225	0.00747211622289006
WDR18	chr19:1030163:A:C	Tcruzi	CD4T	0.26732227893848	0.0935235218753098	0.00265657151206815
WDR18	chr19:1049166:C:T	NI	NK	0.022772518827659	0.0447434314621881	0.298855966895376
WDR18	chr19:1049166:C:T	NI	CD8T	0.0506121728834064	0.045336372543602	0.130009115750562
WDR18	chr19:1049166:C:T	NI	monocyte	0.187819380004914	0.048590694726271	3.38122636629956e-05
WDR18	chr19:1049166:C:T	NI	B	0.131470845461658	0.0465238012462288	0.00207451593810833
WDR18	chr19:1049166:C:T	NI	CD4T	0.107865558502195	0.0510147694618453	0.0176489684269762
WDR18	chr19:1049166:C:T	IAV	NK	0.0188827203757015	0.0430233973075828	0.319643421673274
WDR18	chr19:1049166:C:T	IAV	CD8T	0.0349467265645503	0.0404677142453077	0.186904817919699
WDR18	chr19:1049166:C:T	IAV	monocyte	0.153416351465036	0.0478139391965825	0.000448318767716174
WDR18	chr19:1049166:C:T	IAV	B	0.12857704032566	0.0439520666827558	0.000994633993535881
WDR18	chr19:1049166:C:T	IAV	CD4T	0.127339099582751	0.0463821664032769	0.00219820683014352
WDR18	chr19:1049166:C:T	LPS	NK	0.0315759244314989	0.0448820542843067	0.234505398702293
WDR18	chr19:1049166:C:T	LPS	CD8T	0.0334753447216073	0.0424988529073046	0.20780043068496
WDR18	chr19:1049166:C:T	LPS	monocyte	0.182476486820875	0.0538734162986768	0.00022192635745374
WDR18	chr19:1049166:C:T	LPS	B	0.144995984696732	0.046483484757134	0.000620021369099637
WDR18	chr19:1049166:C:T	LPS	CD4T	0.14872580480197	0.0494631714597613	0.000768218103058228
WDR18	chr19:1049166:C:T	Tcruzi	NK	0.0105086984594685	0.0473850696717836	0.400045779022683
WDR18	chr19:1049166:C:T	Tcruzi	CD8T	0.030072797015549	0.0454773189376963	0.244774137413416
WDR18	chr19:1049166:C:T	Tcruzi	monocyte	0.197046933282617	0.0523543190660586	2.97581964532312e-05
WDR18	chr19:1049166:C:T	Tcruzi	B	0.146682324017025	0.0461579769238967	0.000337972103619226
WDR18	chr19:1049166:C:T	Tcruzi	CD4T	0.101361061462298	0.0479797503138423	0.0180781775142839
WDR19	chr4:39105286:A:G	NI	NK	-0.0252302005118453	0.0626403330688523	0.335639356943033
WDR19	chr4:39105286:A:G	NI	CD8T	-0.0792923705565216	0.0655375307353221	0.115895083784428
WDR19	chr4:39105286:A:G	NI	monocyte	-0.0107998026684724	0.072355838695907	0.444230738615273
WDR19	chr4:39105286:A:G	NI	B	0.0230247154451802	0.0695175885723485	0.403401822389957
WDR19	chr4:39105286:A:G	NI	CD4T	-0.137867723722375	0.080596508217664	0.049160071472652
WDR19	chr4:39105286:A:G	IAV	NK	-0.0533046656445456	0.0610016151248602	0.18953938337546
WDR19	chr4:39105286:A:G	IAV	CD8T	-0.059418939588174	0.0566137748965618	0.142374358712533
WDR19	chr4:39105286:A:G	IAV	monocyte	-0.00653414288219141	0.0651412191229321	0.463362936822188
WDR19	chr4:39105286:A:G	IAV	B	0.0231161798872357	0.0629935862279874	0.391874259956742
WDR19	chr4:39105286:A:G	IAV	CD4T	-0.179306249439783	0.0924842024759529	0.0291264712243765
WDR19	chr4:39105286:A:G	LPS	NK	-0.028020270861337	0.0629441781325352	0.318044374512661
WDR19	chr4:39105286:A:G	LPS	CD8T	-0.0586040915480825	0.0589954300262353	0.158650178358901
WDR19	chr4:39105286:A:G	LPS	monocyte	0.00432598313546185	0.0746836898505157	0.497092856642129
WDR19	chr4:39105286:A:G	LPS	B	-0.00366372850445736	0.0638644723110424	0.474325883663436
WDR19	chr4:39105286:A:G	LPS	CD4T	-0.212613586177223	0.105618314431435	0.0268043109060022
WDR19	chr4:39105286:A:G	Tcruzi	NK	-0.0283813713668896	0.0649178620525105	0.323130930080557
WDR19	chr4:39105286:A:G	Tcruzi	CD8T	-0.0848508571724389	0.064497244029012	0.0953340197499831
WDR19	chr4:39105286:A:G	Tcruzi	monocyte	-0.00874365990253346	0.0714539989525157	0.456212646526804
WDR19	chr4:39105286:A:G	Tcruzi	B	0.0126920708846959	0.0643214824650618	0.452648609719706
WDR19	chr4:39105286:A:G	Tcruzi	CD4T	-0.134662867556182	0.0766505787301322	0.0457758454346766
WDR19	chr4:39138643:G:A	NI	NK	0.0199181646646409	0.0549906763523827	0.363467731846889
WDR19	chr4:39138643:G:A	NI	CD8T	-0.023248874005731	0.0547149124084471	0.326456835618239
WDR19	chr4:39138643:G:A	NI	monocyte	-0.138592631021593	0.0563868887349745	0.0060906394870609
WDR19	chr4:39138643:G:A	NI	B	0.00344607170984749	0.0561233294286823	0.484064232179003
WDR19	chr4:39138643:G:A	NI	CD4T	-0.141564157236423	0.0558718983837307	0.00597103506813279
WDR19	chr4:39138643:G:A	IAV	NK	-0.0766658494234612	0.0549242158168502	0.0742373827204704
WDR19	chr4:39138643:G:A	IAV	CD8T	-0.0723610285560403	0.0520154473206151	0.0754357357771204
WDR19	chr4:39138643:G:A	IAV	monocyte	-0.118217348130217	0.0551853606475035	0.0143785085108878
WDR19	chr4:39138643:G:A	IAV	B	-0.0315118742128089	0.0507165439095293	0.261839512663281
WDR19	chr4:39138643:G:A	IAV	CD4T	-0.275938656457909	0.0643735613545623	1.37412367517964e-06
WDR19	chr4:39138643:G:A	LPS	NK	0.0212648360664496	0.0573750216062361	0.36548461192966
WDR19	chr4:39138643:G:A	LPS	CD8T	-0.0136091898282738	0.0532808702910966	0.385111554277204
WDR19	chr4:39138643:G:A	LPS	monocyte	-0.0867404729953567	0.0589861951022092	0.0703160707166511
WDR19	chr4:39138643:G:A	LPS	B	-0.0592570237221906	0.0525125549538588	0.127305499746872
WDR19	chr4:39138643:G:A	LPS	CD4T	-0.224552849380891	0.0563509678497997	1.50192538980187e-05
WDR19	chr4:39138643:G:A	Tcruzi	NK	0.0285711523796242	0.0584491295688563	0.318396776532695
WDR19	chr4:39138643:G:A	Tcruzi	CD8T	-0.0849111971349289	0.0519704325117989	0.0476239312559965
WDR19	chr4:39138643:G:A	Tcruzi	monocyte	-0.0883734107384886	0.0561351128883698	0.0577607704550839
WDR19	chr4:39138643:G:A	Tcruzi	B	-0.0448336257601038	0.0523832153216961	0.193420850086918
WDR19	chr4:39138643:G:A	Tcruzi	CD4T	-0.105266951340194	0.0533244961147358	0.0267970703677967
WDR19	chr4:39140797:G:A	NI	NK	0.00534079787052433	0.0323645700402283	0.638505371804738
WDR19	chr4:39140797:G:A	NI	CD8T	-0.00204739603394757	0.0335291056387853	0.660620080840874
WDR19	chr4:39140797:G:A	NI	monocyte	-0.0200138222890741	0.0461608209875529	0.506613650853706
WDR19	chr4:39140797:G:A	NI	B	-0.00720090198517914	0.0343232919639236	0.613620830317493
WDR19	chr4:39140797:G:A	NI	CD4T	0.000763718069520717	0.0409863832055781	0.669936098867045
WDR19	chr4:39140797:G:A	IAV	NK	-0.00128387562771784	0.0290459553079483	0.664832004493937
WDR19	chr4:39140797:G:A	IAV	CD8T	0.00109816475417396	0.0268949573144004	0.673647651154349
WDR19	chr4:39140797:G:A	IAV	monocyte	-0.0262147575926022	0.0492560219563041	0.489037828465206
WDR19	chr4:39140797:G:A	IAV	B	-0.00720962197338144	0.0302965157357509	0.604645707603558
WDR19	chr4:39140797:G:A	IAV	CD4T	-0.00733134070651526	0.0358984229478954	0.619336529471909
WDR19	chr4:39140797:G:A	LPS	NK	0.00279753428507372	0.0317226220981618	0.655379574470267
WDR19	chr4:39140797:G:A	LPS	CD8T	-0.00273726433581882	0.0298553607928623	0.646155771010901
WDR19	chr4:39140797:G:A	LPS	monocyte	-0.0193972415753049	0.0458237832879508	0.524737889434301
WDR19	chr4:39140797:G:A	LPS	B	-0.00660460800696428	0.033667589987573	0.610925743732969
WDR19	chr4:39140797:G:A	LPS	CD4T	-0.00561611343572123	0.0382300549461481	0.629660258452405
WDR19	chr4:39140797:G:A	Tcruzi	NK	0.00499733405547704	0.0332791155795952	0.640784501201726
WDR19	chr4:39140797:G:A	Tcruzi	CD8T	-0.000958652069034258	0.0322703386069186	0.666830724431423
WDR19	chr4:39140797:G:A	Tcruzi	monocyte	-0.0192978566954877	0.04391101920333	0.529906517195921
WDR19	chr4:39140797:G:A	Tcruzi	B	-0.0115346645778864	0.0351083934730923	0.575999741296042
WDR19	chr4:39140797:G:A	Tcruzi	CD4T	0.0059286641778654	0.0401260415927954	0.643539497193687
WDR19	chr4:39153826:G:A	NI	NK	-0.0314688482992695	0.0580352212704958	0.430351208712668
WDR19	chr4:39153826:G:A	NI	CD8T	-0.0478428851620497	0.0729114854033766	0.388068825874822
WDR19	chr4:39153826:G:A	NI	monocyte	-0.0154893663759839	0.0671363905166848	0.518063005129498
WDR19	chr4:39153826:G:A	NI	B	-0.0191774554549101	0.0564302229023633	0.500921974711792
WDR19	chr4:39153826:G:A	NI	CD4T	-0.0470741216910674	0.0796564014181487	0.408126132154487
WDR19	chr4:39153826:G:A	IAV	NK	-0.033421257095632	0.057508751079135	0.413696471130789
WDR19	chr4:39153826:G:A	IAV	CD8T	-0.028436457931178	0.0504655761537338	0.421800772267052
WDR19	chr4:39153826:G:A	IAV	monocyte	-0.00763322822547057	0.0554672223132358	0.568443524730085
WDR19	chr4:39153826:G:A	IAV	B	-0.025205577679511	0.053399150362414	0.457151598492972
WDR19	chr4:39153826:G:A	IAV	CD4T	-0.0414756905735163	0.0691626672809963	0.41192526203945
WDR19	chr4:39153826:G:A	LPS	NK	-0.0379294860110943	0.0632579074259947	0.402729376592236
WDR19	chr4:39153826:G:A	LPS	CD8T	-0.0346597551931555	0.0580557976610623	0.407324867400843
WDR19	chr4:39153826:G:A	LPS	monocyte	-0.00636308993670052	0.066610594678071	0.569393077439125
WDR19	chr4:39153826:G:A	LPS	B	-0.0183313701458557	0.0556541859294669	0.49974802421358
WDR19	chr4:39153826:G:A	LPS	CD4T	-0.0459769844199089	0.0760087241408446	0.40667574690933
WDR19	chr4:39153826:G:A	Tcruzi	NK	-0.030774174008809	0.0586729123798436	0.435485134217315
WDR19	chr4:39153826:G:A	Tcruzi	CD8T	-0.0388625099669297	0.0640414341055784	0.407790458371007
WDR19	chr4:39153826:G:A	Tcruzi	monocyte	-0.010886783285993	0.0639456998769643	0.554492483472342
WDR19	chr4:39153826:G:A	Tcruzi	B	-0.0235468289929822	0.0556827076399539	0.473484175582935
WDR19	chr4:39153826:G:A	Tcruzi	CD4T	-0.039488410765271	0.0717802183819386	0.429522437999534
WDR19	chr4:39192618:C:T	NI	NK	-0.0938130833329785	0.0689781532929089	0.0893147769586927
WDR19	chr4:39192618:C:T	NI	CD8T	-0.13014064937344	0.0781210096269931	0.057037661767536
WDR19	chr4:39192618:C:T	NI	monocyte	-0.0600259558249733	0.0774401403179862	0.228606642278068
WDR19	chr4:39192618:C:T	NI	B	-0.0779767327092056	0.0697161958586872	0.138266661700217
WDR19	chr4:39192618:C:T	NI	CD4T	-0.159830004364288	0.0941116514718007	0.0533594533479428
WDR19	chr4:39192618:C:T	IAV	NK	-0.0979317658106664	0.0687437799727819	0.0743751758338771
WDR19	chr4:39192618:C:T	IAV	CD8T	-0.10064814755787	0.0659280432180569	0.0610944433265561
WDR19	chr4:39192618:C:T	IAV	monocyte	-0.0599743943889647	0.0693304600113453	0.202732767727311
WDR19	chr4:39192618:C:T	IAV	B	-0.0767729236113767	0.064130982068245	0.116403474150473
WDR19	chr4:39192618:C:T	IAV	CD4T	-0.148013512867211	0.086573330447168	0.0503779941590483
WDR19	chr4:39192618:C:T	LPS	NK	-0.0973002969993907	0.069739739617708	0.0834471052132715
WDR19	chr4:39192618:C:T	LPS	CD8T	-0.10306735124262	0.0664005739392444	0.0672806953527381
WDR19	chr4:39192618:C:T	LPS	monocyte	-0.0668486050925145	0.079576370514214	0.210986213181888
WDR19	chr4:39192618:C:T	LPS	B	-0.0844397792221972	0.0699433894989643	0.118938123531407
WDR19	chr4:39192618:C:T	LPS	CD4T	-0.140396488292079	0.084656808064178	0.059326380748932
WDR19	chr4:39192618:C:T	Tcruzi	NK	-0.0966404745007424	0.0710079466035114	0.0890466893992554
WDR19	chr4:39192618:C:T	Tcruzi	CD8T	-0.134659907996771	0.0793989969415415	0.0523980152822428
WDR19	chr4:39192618:C:T	Tcruzi	monocyte	-0.0412578425590355	0.0757459507744762	0.30061170967572
WDR19	chr4:39192618:C:T	Tcruzi	B	-0.073801852569562	0.0662882998514373	0.138745214395228
WDR19	chr4:39192618:C:T	Tcruzi	CD4T	-0.141869609173103	0.0847416613681454	0.0587140375362077
WDR19	chr4:39195093:C:T	NI	NK	0.00183766203712307	0.0609311046474217	0.601363723965028
WDR19	chr4:39195093:C:T	NI	CD8T	0.0257826122998412	0.073541958886663	0.504733304809057
WDR19	chr4:39195093:C:T	NI	monocyte	-0.0208827160183904	0.0841822534197439	0.524027324794006
WDR19	chr4:39195093:C:T	NI	B	0.0236596392180112	0.0717198480846093	0.512342395121176
WDR19	chr4:39195093:C:T	NI	CD4T	0.0565805402841866	0.108519588956273	0.430512801479096
WDR19	chr4:39195093:C:T	IAV	NK	-0.00193324800500352	0.0573976083541851	0.619603606501904
WDR19	chr4:39195093:C:T	IAV	CD8T	0.00946557949558096	0.0525428503224259	0.556704980359246
WDR19	chr4:39195093:C:T	IAV	monocyte	-0.0187612453684844	0.0711346517885224	0.542159029829098
WDR19	chr4:39195093:C:T	IAV	B	0.0152074544253268	0.059370881226874	0.535861364352772
WDR19	chr4:39195093:C:T	IAV	CD4T	0.0290573361555195	0.0773690970023998	0.495515006157715
WDR19	chr4:39195093:C:T	LPS	NK	0.00638686759909214	0.0609506561550538	0.577219353481881
WDR19	chr4:39195093:C:T	LPS	CD8T	0.0134377822633184	0.0603363015016672	0.539686886922026
WDR19	chr4:39195093:C:T	LPS	monocyte	-0.0162042651752415	0.0815279109976151	0.551327837311573
WDR19	chr4:39195093:C:T	LPS	B	0.0179845706390067	0.0681358675546189	0.529557674376116
WDR19	chr4:39195093:C:T	LPS	CD4T	0.0384084410514081	0.0891219068805399	0.473123790226036
WDR19	chr4:39195093:C:T	Tcruzi	NK	0.00472627852246907	0.062450311409674	0.587470803846229
WDR19	chr4:39195093:C:T	Tcruzi	CD8T	0.0221580532726359	0.0692101658028171	0.512675400860798
WDR19	chr4:39195093:C:T	Tcruzi	monocyte	-0.0105130401543063	0.0768578702583975	0.577328404218908
WDR19	chr4:39195093:C:T	Tcruzi	B	0.0217904087508572	0.0675342065573731	0.513175613574652
WDR19	chr4:39195093:C:T	Tcruzi	CD4T	0.0470085711276285	0.0962533379327392	0.45345788758201
WDR19	chr4:39197694:C:T	NI	NK	-0.00315341193520896	0.053501269307957	0.629118193801868
WDR19	chr4:39197694:C:T	NI	CD8T	0.00280813563742457	0.0602566770846313	0.627854812280287
WDR19	chr4:39197694:C:T	NI	monocyte	0.023122770075383	0.0769673360136868	0.519851211596999
WDR19	chr4:39197694:C:T	NI	B	0.00631817126571793	0.0581916452503752	0.608486042569108
WDR19	chr4:39197694:C:T	NI	CD4T	-0.000752706851915206	0.0740468939356165	0.634113709548076
WDR19	chr4:39197694:C:T	IAV	NK	-0.00218490949047853	0.0496183923121024	0.633369420900836
WDR19	chr4:39197694:C:T	IAV	CD8T	0.00423822119158091	0.0459439707742034	0.615385015718458
WDR19	chr4:39197694:C:T	IAV	monocyte	0.0171719782231116	0.0630171388284508	0.556880339534109
WDR19	chr4:39197694:C:T	IAV	B	0.00304495048579964	0.0498388644712661	0.621046383856436
WDR19	chr4:39197694:C:T	IAV	CD4T	0.00584757570328023	0.0631475216217585	0.614991404194665
WDR19	chr4:39197694:C:T	LPS	NK	0.00120955610159319	0.053290219290466	0.628301747187998
WDR19	chr4:39197694:C:T	LPS	CD8T	0.00511037820724018	0.0525883919411956	0.608314674600252
WDR19	chr4:39197694:C:T	LPS	monocyte	0.0132756923693437	0.0719716191206378	0.568943535990176
WDR19	chr4:39197694:C:T	LPS	B	0.014840195548447	0.061524586879086	0.564208097488607
WDR19	chr4:39197694:C:T	LPS	CD4T	0.00278716836613868	0.0690527333614096	0.623295952280266
WDR19	chr4:39197694:C:T	Tcruzi	NK	0.00159944758787726	0.0545268634757229	0.631029554203916
WDR19	chr4:39197694:C:T	Tcruzi	CD8T	0.00105846370248204	0.0577906208390973	0.633845571060321
WDR19	chr4:39197694:C:T	Tcruzi	monocyte	0.0138925886714728	0.0696305056963357	0.574442952765214
WDR19	chr4:39197694:C:T	Tcruzi	B	0.0076130328042994	0.05553129110701	0.598924520673928
WDR19	chr4:39197694:C:T	Tcruzi	CD4T	-0.00399959413107107	0.0702123512088907	0.628082811069996
WDR19	chr4:39219989:C:T	NI	NK	0.0401614018848598	0.0731825429640352	0.434676863185291
WDR19	chr4:39219989:C:T	NI	CD8T	0.0345671480401938	0.0689388283944093	0.46448610244855
WDR19	chr4:39219989:C:T	NI	monocyte	-0.0118238352126381	0.0672851062884286	0.55777201277871
WDR19	chr4:39219989:C:T	NI	B	-0.00193234713200853	0.0541555138544807	0.628202275451308
WDR19	chr4:39219989:C:T	NI	CD4T	-0.00437845697451551	0.0667597073800611	0.616679786696565
WDR19	chr4:39219989:C:T	IAV	NK	0.0218703856328153	0.0525329363489598	0.49301390078048
WDR19	chr4:39219989:C:T	IAV	CD8T	0.0210748162165274	0.0491173120412858	0.489070045642241
WDR19	chr4:39219989:C:T	IAV	monocyte	0.0135217449959177	0.0575202913899087	0.561447423405079
WDR19	chr4:39219989:C:T	IAV	B	-0.00275616002229404	0.0476143557541915	0.62238311935832
WDR19	chr4:39219989:C:T	IAV	CD4T	0.00702816239995038	0.05562520291435	0.588563804547278
WDR19	chr4:39219989:C:T	LPS	NK	0.0208945421913876	0.0547445154673428	0.500610759259108
WDR19	chr4:39219989:C:T	LPS	CD8T	0.0277431746022368	0.0581432254249015	0.469141119882584
WDR19	chr4:39219989:C:T	LPS	monocyte	0.0102952361744908	0.0648703200388141	0.572283362007831
WDR19	chr4:39219989:C:T	LPS	B	-0.0099712772972855	0.0560042960020528	0.583858817081104
WDR19	chr4:39219989:C:T	LPS	CD4T	0.00345468495112971	0.060294929387266	0.604306124211569
WDR19	chr4:39219989:C:T	Tcruzi	NK	0.0256635416429125	0.0587921419362711	0.484660466119864
WDR19	chr4:39219989:C:T	Tcruzi	CD8T	0.0268961916070225	0.0602873246040195	0.484950765922786
WDR19	chr4:39219989:C:T	Tcruzi	monocyte	0.00375148180613799	0.0613111287716642	0.607207807850718
WDR19	chr4:39219989:C:T	Tcruzi	B	-0.0032576102407797	0.0516642859388421	0.618938686209156
WDR19	chr4:39219989:C:T	Tcruzi	CD4T	0.00529669653352754	0.0604509722094363	0.598010695739387
WDR19	chr4:39275370:A:G	NI	NK	0.00634649777032035	0.0375387234298967	0.635635577826907
WDR19	chr4:39275370:A:G	NI	CD8T	-0.00732361830838441	0.0400116015209627	0.62306679973056
WDR19	chr4:39275370:A:G	NI	monocyte	-0.0218154600232438	0.0535665565435045	0.510909974297593
WDR19	chr4:39275370:A:G	NI	B	0.00234350765825477	0.0389609029316084	0.665996086190654
WDR19	chr4:39275370:A:G	NI	CD4T	-0.0105074194331338	0.0491679142003801	0.60291145858198
WDR19	chr4:39275370:A:G	IAV	NK	0.0021156406045402	0.0335263932622053	0.66486469853539
WDR19	chr4:39275370:A:G	IAV	CD8T	-0.00340496664369982	0.0308073654406866	0.643953237152038
WDR19	chr4:39275370:A:G	IAV	monocyte	-0.0102586071004274	0.0406959414327078	0.595903777428998
WDR19	chr4:39275370:A:G	IAV	B	0.00382546468355296	0.0343889650398058	0.6520142849459
WDR19	chr4:39275370:A:G	IAV	CD4T	-0.00727427314145407	0.0411915920696017	0.623351389519087
WDR19	chr4:39275370:A:G	LPS	NK	0.00459688942416431	0.0370221249676917	0.643557614578269
WDR19	chr4:39275370:A:G	LPS	CD8T	-0.00309620854324626	0.0343638570345884	0.642622252942377
WDR19	chr4:39275370:A:G	LPS	monocyte	-0.0259623862239687	0.059741804427866	0.512448987631831
WDR19	chr4:39275370:A:G	LPS	B	0.0016130053974721	0.0384237632591949	0.665849741429716
WDR19	chr4:39275370:A:G	LPS	CD4T	-0.00841171564955357	0.0451133606098835	0.614745834385741
WDR19	chr4:39275370:A:G	Tcruzi	NK	0.00577042641246876	0.0384255627762612	0.638982334380607
WDR19	chr4:39275370:A:G	Tcruzi	CD8T	-0.00122795371939176	0.0376583795018026	0.66134212575142
WDR19	chr4:39275370:A:G	Tcruzi	monocyte	-0.012810104420074	0.0476046185076968	0.585075943827468
WDR19	chr4:39275370:A:G	Tcruzi	B	0.00135382464958623	0.036820482372901	0.670115161011492
WDR19	chr4:39275370:A:G	Tcruzi	CD4T	-0.0131721868450693	0.0475278325226315	0.593313976383336
WDR19	chr4:39335495:A:T	NI	NK	-0.0122942830338648	0.054304441731588	0.572859784454738
WDR19	chr4:39335495:A:T	NI	CD8T	-0.015626747683277	0.0629776285534338	0.565951886351456
WDR19	chr4:39335495:A:T	NI	monocyte	-0.00669717300181775	0.0693338047270497	0.587611295337429
WDR19	chr4:39335495:A:T	NI	B	-4.76700504073613e-05	0.057266586711797	0.638649242263536
WDR19	chr4:39335495:A:T	NI	CD4T	-0.0259343730925555	0.0813114828369702	0.533597576182558
WDR19	chr4:39335495:A:T	IAV	NK	-0.0102571780869288	0.0498097281667366	0.578878213415398
WDR19	chr4:39335495:A:T	IAV	CD8T	-0.00921183461532418	0.0460532067601996	0.580087430689212
WDR19	chr4:39335495:A:T	IAV	monocyte	-0.00553943310638358	0.0567598077206263	0.612438765900194
WDR19	chr4:39335495:A:T	IAV	B	-0.00284178940613891	0.0489618395602217	0.623081809197671
WDR19	chr4:39335495:A:T	IAV	CD4T	-0.0181440809439276	0.0664978026809081	0.558286324367888
WDR19	chr4:39335495:A:T	LPS	NK	-0.0124088283810757	0.0547376843023272	0.568101098586513
WDR19	chr4:39335495:A:T	LPS	CD8T	-0.00966281662250824	0.0528467196352567	0.580307456706381
WDR19	chr4:39335495:A:T	LPS	monocyte	-0.00344616791291656	0.0684526618767576	0.612244095693355
WDR19	chr4:39335495:A:T	LPS	B	-0.00245543820106758	0.0566831265716166	0.622437274800729
WDR19	chr4:39335495:A:T	LPS	CD4T	-0.0210862728959227	0.0740684086268157	0.550174477073607
WDR19	chr4:39335495:A:T	Tcruzi	NK	-0.0152708816647343	0.0574854060167935	0.55888281365582
WDR19	chr4:39335495:A:T	Tcruzi	CD8T	-0.0154246352017867	0.0607371849450156	0.562341899825139
WDR19	chr4:39335495:A:T	Tcruzi	monocyte	-0.00553964622118696	0.066340393310105	0.610751788252328
WDR19	chr4:39335495:A:T	Tcruzi	B	-0.0019241933096273	0.0541614475984614	0.627308055048443
WDR19	chr4:39335495:A:T	Tcruzi	CD4T	-0.0212961048732837	0.0747088636652267	0.55278927066873
WDR19	chr4:39356270:G:A	NI	NK	0.0226187335948899	0.0542166061875708	0.459457035918347
WDR19	chr4:39356270:G:A	NI	CD8T	0.0405025029130014	0.0654123547896863	0.391990193439843
WDR19	chr4:39356270:G:A	NI	monocyte	0.0138344413242366	0.0683579199600595	0.510337052952586
WDR19	chr4:39356270:G:A	NI	B	0.0379543380507072	0.0647654464590944	0.401631010050554
WDR19	chr4:39356270:G:A	NI	CD4T	0.0575353585790253	0.0837555480926301	0.361769776700427
WDR19	chr4:39356270:G:A	IAV	NK	0.0200180129543952	0.0502617173984035	0.464679798977698
WDR19	chr4:39356270:G:A	IAV	CD8T	0.0239581031054469	0.0479956973295149	0.430513166720069
WDR19	chr4:39356270:G:A	IAV	monocyte	0.019156464119242	0.0576685005496158	0.491908392871755
WDR19	chr4:39356270:G:A	IAV	B	0.0358779589338745	0.0586093581971489	0.39027195095625
WDR19	chr4:39356270:G:A	IAV	CD4T	0.0570603179744661	0.0776358789923035	0.347795233608229
WDR19	chr4:39356270:G:A	LPS	NK	0.0220038674867229	0.0541756188911124	0.458419756476914
WDR19	chr4:39356270:G:A	LPS	CD8T	0.0284483476360826	0.0540803786733804	0.418477241639241
WDR19	chr4:39356270:G:A	LPS	monocyte	0.0260103348768673	0.0698550979750962	0.469057107073055
WDR19	chr4:39356270:G:A	LPS	B	0.0380097043605517	0.0641412368784214	0.396035414715091
WDR19	chr4:39356270:G:A	LPS	CD4T	0.0612319833538436	0.0835417653870166	0.346968743854018
WDR19	chr4:39356270:G:A	Tcruzi	NK	0.0236841299931932	0.0561321750884996	0.455664591472777
WDR19	chr4:39356270:G:A	Tcruzi	CD8T	0.0342007321679454	0.0604792366181481	0.4078111018346
WDR19	chr4:39356270:G:A	Tcruzi	monocyte	0.0305969262283711	0.0696049916021393	0.451600376380814
WDR19	chr4:39356270:G:A	Tcruzi	B	0.042210719808135	0.06590470987528	0.377769168776106
WDR19	chr4:39356270:G:A	Tcruzi	CD4T	0.064372934289817	0.0862044669431861	0.342695032567886
WDR19	chr4:39361583:T:C	NI	NK	-0.00282401068876229	0.0579347719510559	0.539072139163412
WDR19	chr4:39361583:T:C	NI	CD8T	-0.0278493369313279	0.0629710521384907	0.410813795793084
WDR19	chr4:39361583:T:C	NI	monocyte	-0.0700728958889744	0.0882551391132871	0.279424925152151
WDR19	chr4:39361583:T:C	NI	B	-0.0399709212423752	0.066932104940318	0.361022070980953
WDR19	chr4:39361583:T:C	NI	CD4T	-0.0716351849332064	0.0886761751255484	0.288108167984582
WDR19	chr4:39361583:T:C	IAV	NK	0.000614082400573568	0.0551807128557643	0.556426123275269
WDR19	chr4:39361583:T:C	IAV	CD8T	-0.0121205419909442	0.0490331489912316	0.472652212138327
WDR19	chr4:39361583:T:C	IAV	monocyte	-0.0606349168831963	0.0762934255777625	0.289894315064949
WDR19	chr4:39361583:T:C	IAV	B	-0.0245028386771551	0.0551818763918007	0.409528296023596
WDR19	chr4:39361583:T:C	IAV	CD4T	-0.0573835067348379	0.0743964539602483	0.304307529442677
WDR19	chr4:39361583:T:C	LPS	NK	-0.00727605951585638	0.0576966565716207	0.510492959452355
WDR19	chr4:39361583:T:C	LPS	CD8T	-0.0221258290211141	0.0552998902146663	0.420978814228023
WDR19	chr4:39361583:T:C	LPS	monocyte	-0.0781183479449852	0.0937114493540422	0.268801749648525
WDR19	chr4:39361583:T:C	LPS	B	-0.0353672824732426	0.0643414097312003	0.37371643762539
WDR19	chr4:39361583:T:C	LPS	CD4T	-0.068801919903543	0.0841383262427213	0.286632799190561
WDR19	chr4:39361583:T:C	Tcruzi	NK	-0.00871838301728549	0.0588890518822636	0.506541100865614
WDR19	chr4:39361583:T:C	Tcruzi	CD8T	-0.0299651903597922	0.0610504529887752	0.394610667454826
WDR19	chr4:39361583:T:C	Tcruzi	monocyte	-0.0910444820926952	0.101196483656784	0.245681523694505
WDR19	chr4:39361583:T:C	Tcruzi	B	-0.0422937644773227	0.065338339051956	0.34178722109522
WDR19	chr4:39361583:T:C	Tcruzi	CD4T	-0.0718851147341954	0.0861246515402032	0.28206707524332
WDR19	chr4:39364946:A:G	NI	NK	0.0872879093286194	0.108946347043502	0.254314531351297
WDR19	chr4:39364946:A:G	NI	CD8T	0.0865630549448468	0.108693787046989	0.264143814379701
WDR19	chr4:39364946:A:G	NI	monocyte	0.156361134571161	0.168489286052858	0.193228818672537
WDR19	chr4:39364946:A:G	NI	B	0.0649450160413843	0.104757892657931	0.320529851227722
WDR19	chr4:39364946:A:G	NI	CD4T	0.134267511874688	0.146372726407607	0.220642608771681
WDR19	chr4:39364946:A:G	IAV	NK	0.106763980357724	0.122710553481873	0.217131927393983
WDR19	chr4:39364946:A:G	IAV	CD8T	0.0592400968071295	0.0842547365814826	0.288803036841388
WDR19	chr4:39364946:A:G	IAV	monocyte	0.0812647802353126	0.110131838139102	0.279184386211989
WDR19	chr4:39364946:A:G	IAV	B	0.0494647931493808	0.0898717030309999	0.341583694021445
WDR19	chr4:39364946:A:G	IAV	CD4T	0.104196612498702	0.119380566700665	0.239401020362826
WDR19	chr4:39364946:A:G	LPS	NK	0.0940668343665471	0.113119067275363	0.240897363565287
WDR19	chr4:39364946:A:G	LPS	CD8T	0.066606889184191	0.0931438500919589	0.284894696867817
WDR19	chr4:39364946:A:G	LPS	monocyte	0.0907844657967348	0.128650068792584	0.285612463952221
WDR19	chr4:39364946:A:G	LPS	B	0.0588465553534613	0.101410503686584	0.331488166453661
WDR19	chr4:39364946:A:G	LPS	CD4T	0.110471260350037	0.127358708006832	0.241774100358251
WDR19	chr4:39364946:A:G	Tcruzi	NK	0.0840119059455428	0.107787374879069	0.262906109383065
WDR19	chr4:39364946:A:G	Tcruzi	CD8T	0.0844119328092197	0.105061163801583	0.26111250104195
WDR19	chr4:39364946:A:G	Tcruzi	monocyte	0.138156614624893	0.153747070538755	0.217505346046444
WDR19	chr4:39364946:A:G	Tcruzi	B	0.055278248867422	0.0967160904083618	0.335160571257194
WDR19	chr4:39364946:A:G	Tcruzi	CD4T	0.117059176050619	0.131114599245258	0.234594341434979
WDR19	chr4:39382190:T:C	NI	NK	0.0149298492103897	0.0367544559969029	0.567106425050289
WDR19	chr4:39382190:T:C	NI	CD8T	0.00853423887150747	0.0336549288913467	0.620110206678898
WDR19	chr4:39382190:T:C	NI	monocyte	-0.00838294388435227	0.0404252779351908	0.595800690459333
WDR19	chr4:39382190:T:C	NI	B	0.00787498773240168	0.034139626882134	0.627946189612522
WDR19	chr4:39382190:T:C	NI	CD4T	-0.00222673508977308	0.0378482920252666	0.665328530550219
WDR19	chr4:39382190:T:C	IAV	NK	0.00625333396963271	0.0289510404488503	0.627308383012401
WDR19	chr4:39382190:T:C	IAV	CD8T	0.0039075175760419	0.0260879900724581	0.646328340969596
WDR19	chr4:39382190:T:C	IAV	monocyte	0.000707458641282168	0.0319632059267112	0.688368232132135
WDR19	chr4:39382190:T:C	IAV	B	-0.00109780221959998	0.0282468828717043	0.684305945814589
WDR19	chr4:39382190:T:C	IAV	CD4T	-0.013423569443377	0.0386259117213306	0.592766717796986
WDR19	chr4:39382190:T:C	LPS	NK	0.00559215352699556	0.0305853800599669	0.629937810144656
WDR19	chr4:39382190:T:C	LPS	CD8T	0.011500635502846	0.0330538585379178	0.583719382725529
WDR19	chr4:39382190:T:C	LPS	monocyte	0.000165083015812468	0.0379803930179298	0.676275890733513
WDR19	chr4:39382190:T:C	LPS	B	-0.00266316731834409	0.0320340555640084	0.667935873101154
WDR19	chr4:39382190:T:C	LPS	CD4T	-0.00531867529274843	0.035578882493261	0.645457252006524
WDR19	chr4:39382190:T:C	Tcruzi	NK	0.00914953361302696	0.0328883536821039	0.606800806219197
WDR19	chr4:39382190:T:C	Tcruzi	CD8T	0.00810075893028119	0.0323034640404559	0.618549362915777
WDR19	chr4:39382190:T:C	Tcruzi	monocyte	-0.00264535383373849	0.0361750608354969	0.664196228163198
WDR19	chr4:39382190:T:C	Tcruzi	B	0.00733428795207176	0.0324394661169775	0.627242744075057
WDR19	chr4:39382190:T:C	Tcruzi	CD4T	-0.00588962334917026	0.0359010782345762	0.646241464442242
WDR25	chr14:100284895:C:T	NI	NK	0.0156558530143514	0.0571674538685162	0.54709315781869
WDR25	chr14:100284895:C:T	NI	CD8T	0.0281547656325462	0.0706861743034144	0.504975164483969
WDR25	chr14:100284895:C:T	NI	monocyte	-0.00381198333697798	0.0720179618133562	0.598589464702605
WDR25	chr14:100284895:C:T	NI	B	-0.00354403279401178	0.0596600441877706	0.623451673452895
WDR25	chr14:100284895:C:T	NI	CD4T	0.035100161898472	0.0867409524437875	0.493626046035191
WDR25	chr14:100284895:C:T	IAV	NK	0.00396352948168478	0.0502200748284195	0.602714147778697
WDR25	chr14:100284895:C:T	IAV	CD8T	0.00963808171359355	0.0472106775824016	0.565784650900506
WDR25	chr14:100284895:C:T	IAV	monocyte	-0.0121126794466113	0.0628878892043667	0.579784718784948
WDR25	chr14:100284895:C:T	IAV	B	-0.00772476011618254	0.0532030156454515	0.598081916792634
WDR25	chr14:100284895:C:T	IAV	CD4T	0.0135860137207962	0.064644963244875	0.56440068066227
WDR25	chr14:100284895:C:T	LPS	NK	0.00804538284999729	0.0543805815960857	0.580224650485108
WDR25	chr14:100284895:C:T	LPS	CD8T	0.0132340124209054	0.0542247133361026	0.550851383643223
WDR25	chr14:100284895:C:T	LPS	monocyte	-0.00727861623952491	0.0719572583519986	0.593277463472829
WDR25	chr14:100284895:C:T	LPS	B	-0.00780922495592187	0.0605526019646638	0.59827797177717
WDR25	chr14:100284895:C:T	LPS	CD4T	0.0201337602775212	0.0727118526627503	0.541675813486697
WDR25	chr14:100284895:C:T	Tcruzi	NK	0.0115787443336342	0.056591572106159	0.566177104505991
WDR25	chr14:100284895:C:T	Tcruzi	CD8T	0.0221024292020204	0.0638061580117502	0.521566529598291
WDR25	chr14:100284895:C:T	Tcruzi	monocyte	-0.00574675400788487	0.0691320141963285	0.607248685412352
WDR25	chr14:100284895:C:T	Tcruzi	B	-0.000854681077658468	0.0559628051126438	0.633364797137521
WDR25	chr14:100284895:C:T	Tcruzi	CD4T	0.0299656807230508	0.0789632354989994	0.510758525973244
WDR25	chr14:100302204:C:G	NI	NK	-0.0122137576202445	0.0538929357493091	0.56391724014466
WDR25	chr14:100302204:C:G	NI	CD8T	-0.00277834522661092	0.0577148542094876	0.612991921010573
WDR25	chr14:100302204:C:G	NI	monocyte	-0.0189730227455305	0.0735019275466741	0.525553604161249
WDR25	chr14:100302204:C:G	NI	B	-0.0242191561154252	0.0640343018921188	0.511414003614833
WDR25	chr14:100302204:C:G	NI	CD4T	-0.0115388486550327	0.0700635334737963	0.572628471032832
WDR25	chr14:100302204:C:G	IAV	NK	-0.00716985833599612	0.0493599268737381	0.58584217394912
WDR25	chr14:100302204:C:G	IAV	CD8T	-0.00329112643254023	0.0454157251983403	0.606699830637298
WDR25	chr14:100302204:C:G	IAV	monocyte	-0.0336054082006287	0.0758303371501428	0.479469597031887
WDR25	chr14:100302204:C:G	IAV	B	-0.029384316766157	0.0635276936793959	0.476016670534663
WDR25	chr14:100302204:C:G	IAV	CD4T	-0.0157825441465615	0.0618087052903272	0.553917840130952
WDR25	chr14:100302204:C:G	LPS	NK	-0.00843802782370443	0.0531990649843367	0.578446481291091
WDR25	chr14:100302204:C:G	LPS	CD8T	0.000178068465040489	0.0516031360134687	0.622442271679409
WDR25	chr14:100302204:C:G	LPS	monocyte	-0.0318328530801555	0.0813500939606804	0.491972463562525
WDR25	chr14:100302204:C:G	LPS	B	-0.0162427734288284	0.0590465258454237	0.539522448402464
WDR25	chr14:100302204:C:G	LPS	CD4T	-0.00840598688298417	0.0651736783435367	0.58634926803084
WDR25	chr14:100302204:C:G	Tcruzi	NK	-0.00888709897573268	0.0541094614348816	0.580043921897522
WDR25	chr14:100302204:C:G	Tcruzi	CD8T	-0.00285188048290065	0.0554154157341029	0.610519922543456
WDR25	chr14:100302204:C:G	Tcruzi	monocyte	-0.0262366922260173	0.0737773911667696	0.513106006470783
WDR25	chr14:100302204:C:G	Tcruzi	B	-0.0232032853209092	0.0608637966866522	0.508498158172366
WDR25	chr14:100302204:C:G	Tcruzi	CD4T	-0.00886338551154431	0.0652980649604873	0.587283892817948
WDR25	chr14:100393529:C:A	NI	NK	1.87727765706532e-05	0.0276242489749441	0.705852896009444
WDR25	chr14:100393529:C:A	NI	CD8T	0.000570231830184822	0.0303809143601152	0.699791076954999
WDR25	chr14:100393529:C:A	NI	monocyte	0.00499176013138185	0.0392444245252719	0.633740147352437
WDR25	chr14:100393529:C:A	NI	B	0.00143980024026907	0.0304523463000615	0.692662025131861
WDR25	chr14:100393529:C:A	NI	CD4T	0.00490720873665057	0.0381223678988029	0.658273094675323
WDR25	chr14:100393529:C:A	IAV	NK	-0.002500854743419	0.0265652228408741	0.690455759339235
WDR25	chr14:100393529:C:A	IAV	CD8T	-0.000470247194998279	0.0239616217435586	0.709617963847262
WDR25	chr14:100393529:C:A	IAV	monocyte	0.00375697392741053	0.0309750523342555	0.670467046078324
WDR25	chr14:100393529:C:A	IAV	B	0.00134614253414526	0.0264475787728018	0.691324978353207
WDR25	chr14:100393529:C:A	IAV	CD4T	0.00855450321071645	0.0336039311881579	0.636562873100978
WDR25	chr14:100393529:C:A	LPS	NK	0.00156658265301363	0.0279412465056958	0.681741918962035
WDR25	chr14:100393529:C:A	LPS	CD8T	0.00203987385271008	0.0268513764000976	0.675896283628618
WDR25	chr14:100393529:C:A	LPS	monocyte	0.00760626685884146	0.0388046465498705	0.628813102958767
WDR25	chr14:100393529:C:A	LPS	B	0.0042258936798075	0.0306751401633164	0.659496162989419
WDR25	chr14:100393529:C:A	LPS	CD4T	0.0104775456980215	0.0373448751926029	0.619087392345529
WDR25	chr14:100393529:C:A	Tcruzi	NK	0.0044320505022744	0.0294150026660644	0.665225603044654
WDR25	chr14:100393529:C:A	Tcruzi	CD8T	-0.00134050086916652	0.029709947107541	0.701987226068756
WDR25	chr14:100393529:C:A	Tcruzi	monocyte	0.00897053169916303	0.0375158280104366	0.630547672677465
WDR25	chr14:100393529:C:A	Tcruzi	B	0.0022711376413661	0.0290672546157815	0.682174101662625
WDR25	chr14:100393529:C:A	Tcruzi	CD4T	0.00418442389299779	0.0350459057823626	0.670256251231467
WDR25	chr14:100428953:C:T	NI	NK	0.00637736609389097	0.0365824544692647	0.615909214470469
WDR25	chr14:100428953:C:T	NI	CD8T	0.00684997138130572	0.0400099115206732	0.616602657914048
WDR25	chr14:100428953:C:T	NI	monocyte	-0.0260255659641777	0.0563106295266754	0.486778816266076
WDR25	chr14:100428953:C:T	NI	B	0.00206159202902732	0.0397008226389564	0.654763934115034
WDR25	chr14:100428953:C:T	NI	CD4T	0.00137937616332968	0.0489147825068878	0.64531486256883
WDR25	chr14:100428953:C:T	IAV	NK	0.00459262926109492	0.0338418630050751	0.627292264335032
WDR25	chr14:100428953:C:T	IAV	CD8T	0.00328029422987699	0.0309395599191124	0.634388895626912
WDR25	chr14:100428953:C:T	IAV	monocyte	-0.0202062749950442	0.0460937816707445	0.525127573912344
WDR25	chr14:100428953:C:T	IAV	B	0.000839585065360614	0.034356692959541	0.662695798507283
WDR25	chr14:100428953:C:T	IAV	CD4T	0.00277054702978175	0.0407903059529535	0.64611113910927
WDR25	chr14:100428953:C:T	LPS	NK	0.00738443203851591	0.0372629293522416	0.604862382068734
WDR25	chr14:100428953:C:T	LPS	CD8T	0.00405080597887367	0.034735770115966	0.626954176922017
WDR25	chr14:100428953:C:T	LPS	monocyte	-0.0335009457796352	0.0637082024631991	0.468391722427833
WDR25	chr14:100428953:C:T	LPS	B	-0.00233930961356087	0.0392921819038215	0.645691883699288
WDR25	chr14:100428953:C:T	LPS	CD4T	0.00634115631907937	0.045175567318313	0.621952001384134
WDR25	chr14:100428953:C:T	Tcruzi	NK	0.00848541516547109	0.0385780374601861	0.600185747221073
WDR25	chr14:100428953:C:T	Tcruzi	CD8T	0.00935021558846581	0.0395514214700832	0.595315313161475
WDR25	chr14:100428953:C:T	Tcruzi	monocyte	-0.0224586584000896	0.0524480707718148	0.523248833813309
WDR25	chr14:100428953:C:T	Tcruzi	B	-0.0018218327690857	0.037736723043769	0.652827021992748
WDR25	chr14:100428953:C:T	Tcruzi	CD4T	0.0126462155199686	0.0479637441098009	0.587927936739816
WDR25	chr14:100434901:C:T	NI	NK	0.0496980771966005	0.0555470991483908	0.178678844397435
WDR25	chr14:100434901:C:T	NI	CD8T	0.0262859014720689	0.0583572710604997	0.311732272452744
WDR25	chr14:100434901:C:T	NI	monocyte	0.155096201600202	0.0688878383345163	0.0110352878343236
WDR25	chr14:100434901:C:T	NI	B	0.102871417978806	0.0616817591736738	0.0418315597939785
WDR25	chr14:100434901:C:T	NI	CD4T	0.0376932022263968	0.0660392488960097	0.275548947961556
WDR25	chr14:100434901:C:T	IAV	NK	0.0925714096498394	0.0586334932931412	0.0418951353069407
WDR25	chr14:100434901:C:T	IAV	CD8T	0.048328926936787	0.0503315899275865	0.157655285419674
WDR25	chr14:100434901:C:T	IAV	monocyte	0.183418799615662	0.0750577480320521	0.00352486235671158
WDR25	chr14:100434901:C:T	IAV	B	0.110504477922196	0.0582755666556056	0.0202427777922671
WDR25	chr14:100434901:C:T	IAV	CD4T	0.108618261759708	0.061155972187158	0.0299391623349746
WDR25	chr14:100434901:C:T	LPS	NK	0.0541807635230504	0.0553818197850515	0.156854322341821
WDR25	chr14:100434901:C:T	LPS	CD8T	0.0741986110764742	0.0539640582524773	0.0744989122684441
WDR25	chr14:100434901:C:T	LPS	monocyte	0.184075470256732	0.0771074709183069	0.00615795299999246
WDR25	chr14:100434901:C:T	LPS	B	0.110347587432267	0.0607830633332346	0.0297025032319814
WDR25	chr14:100434901:C:T	LPS	CD4T	0.0885072993691957	0.0610454757737593	0.070467146566122
WDR25	chr14:100434901:C:T	Tcruzi	NK	0.0400458144669183	0.0579181033233104	0.234480614656378
WDR25	chr14:100434901:C:T	Tcruzi	CD8T	0.029337042579306	0.0561033159689752	0.287701055065426
WDR25	chr14:100434901:C:T	Tcruzi	monocyte	0.153719839430205	0.0685652012406579	0.0111602126818573
WDR25	chr14:100434901:C:T	Tcruzi	B	0.103903849523266	0.0600456649167325	0.0349124016028302
WDR25	chr14:100434901:C:T	Tcruzi	CD4T	0.0436329289840152	0.0614565601556757	0.232868913159093
WDR25	chr14:100453736:C:A	NI	NK	0.00722140776833497	0.0625423543472784	0.568804355533625
WDR25	chr14:100453736:C:A	NI	CD8T	0.017476597241492	0.0707907292158695	0.528816840089745
WDR25	chr14:100453736:C:A	NI	monocyte	0.0392481229154979	0.0919107090060207	0.448113025686255
WDR25	chr14:100453736:C:A	NI	B	0.042888670448824	0.0835947823304982	0.435100016035763
WDR25	chr14:100453736:C:A	NI	CD4T	0.0296424481414413	0.0887909728991967	0.495312780964156
WDR25	chr14:100453736:C:A	IAV	NK	0.0179779770778708	0.060446625092873	0.515068376487345
WDR25	chr14:100453736:C:A	IAV	CD8T	0.0142387050831255	0.0549176820605719	0.525865880841936
WDR25	chr14:100453736:C:A	IAV	monocyte	0.0343138600877952	0.0784240756849572	0.464314792403294
WDR25	chr14:100453736:C:A	IAV	B	0.0391518652801552	0.0747201082335593	0.428492009535056
WDR25	chr14:100453736:C:A	IAV	CD4T	0.034855854357376	0.0805980886520995	0.469507299982044
WDR25	chr14:100453736:C:A	LPS	NK	0.00996376087378676	0.0628867532415565	0.551448286505842
WDR25	chr14:100453736:C:A	LPS	CD8T	0.0225232369965258	0.0643310873748668	0.493573557954863
WDR25	chr14:100453736:C:A	LPS	monocyte	0.0470602156895648	0.0981665105980039	0.435412363202167
WDR25	chr14:100453736:C:A	LPS	B	0.0433598487908032	0.0834761945067061	0.428454973076431
WDR25	chr14:100453736:C:A	LPS	CD4T	0.032652252788782	0.0849521341067608	0.482080960267567
WDR25	chr14:100453736:C:A	Tcruzi	NK	0.00989073403458681	0.0642684941830374	0.556463713055801
WDR25	chr14:100453736:C:A	Tcruzi	CD8T	0.0210473992758234	0.0692051151449919	0.510714651448374
WDR25	chr14:100453736:C:A	Tcruzi	monocyte	0.0331475861114231	0.0863866474506035	0.479561438733063
WDR25	chr14:100453736:C:A	Tcruzi	B	0.0485407016364517	0.0875321043584374	0.412337766393547
WDR25	chr14:100453736:C:A	Tcruzi	CD4T	0.0274227738005935	0.0833044367099143	0.502295274163818
WDR25	chr14:100478384:C:T	NI	NK	0.0126813473623396	0.0576499541057588	0.561132604237265
WDR25	chr14:100478384:C:T	NI	CD8T	0.0234175335804569	0.0697605726922978	0.524574603047666
WDR25	chr14:100478384:C:T	NI	monocyte	0.00704723677945564	0.0749901405626059	0.577743702852628
WDR25	chr14:100478384:C:T	NI	B	0.0180596118228021	0.0653650503902633	0.543997266905844
WDR25	chr14:100478384:C:T	NI	CD4T	0.0317780275972079	0.0876584877009217	0.507080426516592
WDR25	chr14:100478384:C:T	IAV	NK	0.0104961268816537	0.0533097450455552	0.567643006284603
WDR25	chr14:100478384:C:T	IAV	CD8T	0.0143425958039844	0.0509431539602829	0.541450142911095
WDR25	chr14:100478384:C:T	IAV	monocyte	-0.00125924215845696	0.0621103371648754	0.633004740890989
WDR25	chr14:100478384:C:T	IAV	B	0.0169931755044461	0.0571380862129369	0.537146468947527
WDR25	chr14:100478384:C:T	IAV	CD4T	0.0334924057133544	0.0795171498882627	0.493801581877392
WDR25	chr14:100478384:C:T	LPS	NK	0.0118031142587462	0.0577185286997905	0.561092498151019
WDR25	chr14:100478384:C:T	LPS	CD8T	0.0213546203899882	0.0611911082313212	0.515536655947631
WDR25	chr14:100478384:C:T	LPS	monocyte	-0.00659387205590662	0.0771518538034195	0.601176370857799
WDR25	chr14:100478384:C:T	LPS	B	0.0177896572330634	0.0648272456369387	0.54024322157899
WDR25	chr14:100478384:C:T	LPS	CD4T	0.0321515267484169	0.0835644227282794	0.503487885016413
WDR25	chr14:100478384:C:T	Tcruzi	NK	0.0127929553139934	0.0593080000260836	0.560791451468582
WDR25	chr14:100478384:C:T	Tcruzi	CD8T	0.020359901540864	0.0657193893958196	0.531143365784879
WDR25	chr14:100478384:C:T	Tcruzi	monocyte	0.00400962160585715	0.0717616065837275	0.607656180297315
WDR25	chr14:100478384:C:T	Tcruzi	B	0.0198450931335364	0.0636678015129028	0.530966854597194
WDR25	chr14:100478384:C:T	Tcruzi	CD4T	0.0270847650844691	0.0806188385049896	0.522577081600941
WDR25	chr14:100547796:T:C	NI	NK	0.00681858796674461	0.0503197952906441	0.580086493962713
WDR25	chr14:100547796:T:C	NI	CD8T	0.0121576924995116	0.0566064321657496	0.5554066474594
WDR25	chr14:100547796:T:C	NI	monocyte	0.0584342384980377	0.0921837173224104	0.368492632963422
WDR25	chr14:100547796:T:C	NI	B	0.00641571683998426	0.0557648839101737	0.584940735652283
WDR25	chr14:100547796:T:C	NI	CD4T	0.0326336748704018	0.0759989442490262	0.479934643375246
WDR25	chr14:100547796:T:C	IAV	NK	0.0115251136323312	0.0477329467177058	0.549195187491692
WDR25	chr14:100547796:T:C	IAV	CD8T	0.0112546015091641	0.04434877934924	0.544832729914208
WDR25	chr14:100547796:T:C	IAV	monocyte	0.0362320677515953	0.0682547723842589	0.445965841760243
WDR25	chr14:100547796:T:C	IAV	B	0.0108403542476661	0.0487607785376314	0.554370101258629
WDR25	chr14:100547796:T:C	IAV	CD4T	0.0305819751133759	0.066608040495172	0.478419516915861
WDR25	chr14:100547796:T:C	LPS	NK	0.0126847107882368	0.0514170713192262	0.543397097486177
WDR25	chr14:100547796:T:C	LPS	CD8T	0.0117972529154181	0.0495194877870277	0.544435807940149
WDR25	chr14:100547796:T:C	LPS	monocyte	0.0391722790558088	0.0778988146881041	0.445756200370894
WDR25	chr14:100547796:T:C	LPS	B	0.014082397587288	0.0561557171188812	0.541983106825907
WDR25	chr14:100547796:T:C	LPS	CD4T	0.0263996167330129	0.0683865938646745	0.499234047728368
WDR25	chr14:100547796:T:C	Tcruzi	NK	0.00959544364000321	0.0521814525929924	0.564950134580943
WDR25	chr14:100547796:T:C	Tcruzi	CD8T	0.0111277709020561	0.0543867496690947	0.556941848019238
WDR25	chr14:100547796:T:C	Tcruzi	monocyte	0.0389194502957748	0.0759816820961282	0.450217522434362
WDR25	chr14:100547796:T:C	Tcruzi	B	0.00956947450132441	0.0531367598875594	0.565084458917604
WDR25	chr14:100547796:T:C	Tcruzi	CD4T	0.021991327994887	0.0670812953926637	0.520520817397238
WDR25	chr14:100555520:C:T	NI	NK	0.0117906903143038	0.0679152946368031	0.51685317873329
WDR25	chr14:100555520:C:T	NI	CD8T	0.0303756976352137	0.0784437090091574	0.449412176881188
WDR25	chr14:100555520:C:T	NI	monocyte	0.106819328119548	0.131809345486507	0.266626693769106
WDR25	chr14:100555520:C:T	NI	B	0.0122833077857031	0.0750833052237157	0.516147036782808
WDR25	chr14:100555520:C:T	NI	CD4T	0.0305870205209582	0.0933077983648388	0.46291250303017
WDR25	chr14:100555520:C:T	IAV	NK	0.00142259234594212	0.0644009270491841	0.560623019974585
WDR25	chr14:100555520:C:T	IAV	CD8T	0.0128959629197953	0.0588744188099326	0.501701402200072
WDR25	chr14:100555520:C:T	IAV	monocyte	0.0825441674925351	0.106250793048971	0.293934540566654
WDR25	chr14:100555520:C:T	IAV	B	0.0217337670119367	0.0664734548094294	0.466494538685111
WDR25	chr14:100555520:C:T	IAV	CD4T	0.020266637324677	0.0783723208300453	0.48827142167268
WDR25	chr14:100555520:C:T	LPS	NK	0.00862424276644335	0.0681775014417839	0.526496105309827
WDR25	chr14:100555520:C:T	LPS	CD8T	0.0145701614660435	0.0657586394857803	0.496889223651297
WDR25	chr14:100555520:C:T	LPS	monocyte	0.104444729027244	0.131351221876899	0.276931099520322
WDR25	chr14:100555520:C:T	LPS	B	0.0240473786130021	0.0755378021646503	0.466218924514166
WDR25	chr14:100555520:C:T	LPS	CD4T	0.0310769196454179	0.0875475456907724	0.456113794544543
WDR25	chr14:100555520:C:T	Tcruzi	NK	0.0205823849786243	0.0714777887479046	0.480342547265843
WDR25	chr14:100555520:C:T	Tcruzi	CD8T	0.0235514985640257	0.0735679580721345	0.469254804510397
WDR25	chr14:100555520:C:T	Tcruzi	monocyte	0.112106348680644	0.136320780301202	0.269998709428195
WDR25	chr14:100555520:C:T	Tcruzi	B	0.0216737595407022	0.0722710284535833	0.473372952190648
WDR25	chr14:100555520:C:T	Tcruzi	CD4T	0.0300026978561092	0.0878914021033242	0.462611020025568
WDR25	chr14:100602716:C:T	NI	NK	-0.0320585525830867	0.0683788069113345	0.471380066803155
WDR25	chr14:100602716:C:T	NI	CD8T	-0.00891465517154842	0.0586882849527516	0.578727646100453
WDR25	chr14:100602716:C:T	NI	monocyte	-0.0155480541268134	0.0713077987899018	0.537604432277934
WDR25	chr14:100602716:C:T	NI	B	0.00258616857627956	0.0583220562078988	0.624503945807158
WDR25	chr14:100602716:C:T	NI	CD4T	-0.00303870760390318	0.0713099164663446	0.605200676571823
WDR25	chr14:100602716:C:T	IAV	NK	-0.01825636804603	0.053645970065036	0.518753484759828
WDR25	chr14:100602716:C:T	IAV	CD8T	-0.0103995188565565	0.0466163610427784	0.556113406443071
WDR25	chr14:100602716:C:T	IAV	monocyte	-0.00790613711139648	0.0591563652764057	0.580626051886408
WDR25	chr14:100602716:C:T	IAV	B	0.00670212025969642	0.0521963985856721	0.601479465197353
WDR25	chr14:100602716:C:T	IAV	CD4T	-0.00277034423628668	0.0607946681016216	0.610557998224895
WDR25	chr14:100602716:C:T	LPS	NK	-0.0356083991929325	0.0719779622133083	0.451618822877614
WDR25	chr14:100602716:C:T	LPS	CD8T	-0.0152669923166041	0.0533430396401661	0.532051176503566
WDR25	chr14:100602716:C:T	LPS	monocyte	-0.0282113567172332	0.0776723112532625	0.496008553685139
WDR25	chr14:100602716:C:T	LPS	B	0.0025671045280154	0.0577231854067481	0.621176594033886
WDR25	chr14:100602716:C:T	LPS	CD4T	-0.00972144782733693	0.0666225327611537	0.576243622722285
WDR25	chr14:100602716:C:T	Tcruzi	NK	-0.0266875021815144	0.0638542831178073	0.491807343104399
WDR25	chr14:100602716:C:T	Tcruzi	CD8T	-0.0118443078000942	0.0569117874167866	0.562029528120976
WDR25	chr14:100602716:C:T	Tcruzi	monocyte	-0.0224137963405614	0.0716148272703184	0.525951644693044
WDR25	chr14:100602716:C:T	Tcruzi	B	0.0143920281002385	0.0621108143268376	0.568516021455307
WDR25	chr14:100602716:C:T	Tcruzi	CD4T	-0.00380066937796842	0.0666062154523079	0.607273335082806
WDR25	chr14:100626600:T:C	NI	NK	0.00443720153696209	0.0538850499845147	0.621241592121155
WDR25	chr14:100626600:T:C	NI	CD8T	-0.0077769947893042	0.0620723046952702	0.608986138820624
WDR25	chr14:100626600:T:C	NI	monocyte	-0.000932770616387998	0.0708681092570103	0.613523077039216
WDR25	chr14:100626600:T:C	NI	B	-0.00750906801789313	0.0598447435715453	0.607451055878381
WDR25	chr14:100626600:T:C	NI	CD4T	0.00353660761040067	0.0739825648602516	0.621053611958528
WDR25	chr14:100626600:T:C	IAV	NK	-4.80672353467517e-05	0.0492860653497169	0.642484935920098
WDR25	chr14:100626600:T:C	IAV	CD8T	-0.00439519054088817	0.0464430677177415	0.617039291816317
WDR25	chr14:100626600:T:C	IAV	monocyte	0.00504805831675905	0.0589359175344646	0.6184871315278
WDR25	chr14:100626600:T:C	IAV	B	-0.00249653396121401	0.0505647863535495	0.628379086888259
WDR25	chr14:100626600:T:C	IAV	CD4T	0.00617174131838375	0.0631933649242023	0.615970135851398
WDR25	chr14:100626600:T:C	LPS	NK	0.00116397204764143	0.0533820098080318	0.632746900044733
WDR25	chr14:100626600:T:C	LPS	CD8T	-0.00661580551551364	0.0536384224955495	0.604534850219212
WDR25	chr14:100626600:T:C	LPS	monocyte	0.000155487935155656	0.0703728259568237	0.627946991698423
WDR25	chr14:100626600:T:C	LPS	B	-0.00559027407052225	0.058809226188459	0.611147214801273
WDR25	chr14:100626600:T:C	LPS	CD4T	0.00599182134204682	0.0696840018473166	0.614664369734531
WDR25	chr14:100626600:T:C	Tcruzi	NK	0.000576278459689635	0.0548391940741647	0.639008298673583
WDR25	chr14:100626600:T:C	Tcruzi	CD8T	-0.0109277170583491	0.0617077911881151	0.5922957227921
WDR25	chr14:100626600:T:C	Tcruzi	monocyte	0.00401420101676133	0.0684401445540456	0.620589594919488
WDR25	chr14:100626600:T:C	Tcruzi	B	-0.00835427868182384	0.0575338325673774	0.600033357886922
WDR25	chr14:100626600:T:C	Tcruzi	CD4T	0.00505560960049278	0.0699501985028069	0.621617243402899
WDR25	chr14:100627774:C:T	NI	NK	0.00577412042662118	0.0452754773388302	0.600836639269536
WDR25	chr14:100627774:C:T	NI	CD8T	0.0159710478219424	0.0532484834086329	0.548447582054601
WDR25	chr14:100627774:C:T	NI	monocyte	0.0113406563485702	0.0612765725456762	0.559865642051968
WDR25	chr14:100627774:C:T	NI	B	-0.0114259347313654	0.0533576792940013	0.587402472155393
WDR25	chr14:100627774:C:T	NI	CD4T	0.0324034287880658	0.072964872412535	0.489633478309657
WDR25	chr14:100627774:C:T	IAV	NK	0.00257656489358074	0.0419825714529464	0.618958432914443
WDR25	chr14:100627774:C:T	IAV	CD8T	0.00615426562207636	0.0390016202122381	0.590171141980743
WDR25	chr14:100627774:C:T	IAV	monocyte	0.00802540663957292	0.0500790407571779	0.591981716048302
WDR25	chr14:100627774:C:T	IAV	B	-0.0109096296242183	0.046618322267167	0.580758320541964
WDR25	chr14:100627774:C:T	IAV	CD4T	0.0198085592439814	0.0568090922598575	0.532719270808522
WDR25	chr14:100627774:C:T	LPS	NK	0.00589552396825694	0.0454819785554499	0.595307620378007
WDR25	chr14:100627774:C:T	LPS	CD8T	0.0113386201495721	0.0453570890139145	0.5586665835308
WDR25	chr14:100627774:C:T	LPS	monocyte	0.0141567057441651	0.061888061436894	0.558156424453968
WDR25	chr14:100627774:C:T	LPS	B	-0.0147596772632863	0.0551668492484627	0.565637698898531
WDR25	chr14:100627774:C:T	LPS	CD4T	0.0256323380374162	0.0647728029342919	0.512629930392561
WDR25	chr14:100627774:C:T	Tcruzi	NK	0.00446281499845343	0.0466428249225606	0.60763236283654
WDR25	chr14:100627774:C:T	Tcruzi	CD8T	0.014274710005917	0.0507661507740241	0.552290736481172
WDR25	chr14:100627774:C:T	Tcruzi	monocyte	0.0134163795997326	0.0594034204938283	0.567350422319826
WDR25	chr14:100627774:C:T	Tcruzi	B	-0.00865722200042281	0.0495713133106594	0.597673954014471
WDR25	chr14:100627774:C:T	Tcruzi	CD4T	0.0273895209123151	0.066319458465182	0.509783087578751
WDR25	chr14:100627968:C:A	NI	NK	-0.000228317953887157	0.0309276643611361	0.660921335333955
WDR25	chr14:100627968:C:A	NI	CD8T	0.0144199000180293	0.0355144241536612	0.537667678752295
WDR25	chr14:100627968:C:A	NI	monocyte	-0.00145135014165975	0.041226832502209	0.639403491308818
WDR25	chr14:100627968:C:A	NI	B	0.0019897187303146	0.0336815147075078	0.643185373494083
WDR25	chr14:100627968:C:A	NI	CD4T	0.036922299505828	0.0555742199916599	0.43034400594586
WDR25	chr14:100627968:C:A	IAV	NK	0.000789832321465178	0.0287587172385015	0.651539670470397
WDR25	chr14:100627968:C:A	IAV	CD8T	0.00496403768695194	0.0265133020810683	0.602706252459842
WDR25	chr14:100627968:C:A	IAV	monocyte	0.00260098172837751	0.0339346503166101	0.646593842643974
WDR25	chr14:100627968:C:A	IAV	B	0.00257776961640686	0.0292890443699763	0.635707579790015
WDR25	chr14:100627968:C:A	IAV	CD4T	0.0257563927512997	0.0433483769612953	0.472575217721244
WDR25	chr14:100627968:C:A	LPS	NK	-0.00120891167630453	0.0313590039724929	0.663793599754702
WDR25	chr14:100627968:C:A	LPS	CD8T	0.00426370573515216	0.0297591844942674	0.606596211768884
WDR25	chr14:100627968:C:A	LPS	monocyte	-0.00753477817676167	0.0426313702355412	0.605606172746966
WDR25	chr14:100627968:C:A	LPS	B	0.00170713536548965	0.0334124166665529	0.640207509752114
WDR25	chr14:100627968:C:A	LPS	CD4T	0.0277064906814787	0.0471203073910175	0.469541504766101
WDR25	chr14:100627968:C:A	Tcruzi	NK	0.00300781654784775	0.0316864611032397	0.630977847241083
WDR25	chr14:100627968:C:A	Tcruzi	CD8T	0.00947892099444218	0.0327575972100118	0.569297286743634
WDR25	chr14:100627968:C:A	Tcruzi	monocyte	-0.000719992098713304	0.0387891880410794	0.66472380001709
WDR25	chr14:100627968:C:A	Tcruzi	B	0.00572924657673681	0.0323600568650872	0.608862273108563
WDR25	chr14:100627968:C:A	Tcruzi	CD4T	0.0304214952480585	0.0489538834864281	0.46121796394192
WDR27	chr6:169431250:A:G	NI	NK	-0.0478109445726299	0.0565378038021116	0.190807057108257
WDR27	chr6:169431250:A:G	NI	CD8T	-0.115584118725369	0.0617161712115366	0.0259886009617273
WDR27	chr6:169431250:A:G	NI	monocyte	-0.147663565546579	0.0773098630828276	0.0219668556538213
WDR27	chr6:169431250:A:G	NI	B	-0.0518182642710855	0.0601958076984284	0.187538483973105
WDR27	chr6:169431250:A:G	NI	CD4T	-0.190600955416707	0.0823328218159307	0.00910233374453473
WDR27	chr6:169431250:A:G	IAV	NK	-0.0426431960719769	0.0544037367211041	0.207768054439267
WDR27	chr6:169431250:A:G	IAV	CD8T	-0.0466009142720857	0.0515933814361062	0.170847194151494
WDR27	chr6:169431250:A:G	IAV	monocyte	-0.0518435823595035	0.0599098133104338	0.186107327483743
WDR27	chr6:169431250:A:G	IAV	B	-0.050832476676844	0.0558390176816952	0.173024186936379
WDR27	chr6:169431250:A:G	IAV	CD4T	-0.0662013472146949	0.0574022899513951	0.123485879376086
WDR27	chr6:169431250:A:G	LPS	NK	-0.0121817961161396	0.0587552949039331	0.391539635101973
WDR27	chr6:169431250:A:G	LPS	CD8T	-0.0476166646821808	0.053199992026197	0.175256033042306
WDR27	chr6:169431250:A:G	LPS	monocyte	-0.0706062221292468	0.0699943768231129	0.152120251137543
WDR27	chr6:169431250:A:G	LPS	B	-0.0380483729361511	0.0600744241438496	0.251414677611009
WDR27	chr6:169431250:A:G	LPS	CD4T	-0.0669954746311516	0.0610746884324827	0.13624639175132
WDR27	chr6:169431250:A:G	Tcruzi	NK	-0.034090506791691	0.059294208272025	0.267344977909165
WDR27	chr6:169431250:A:G	Tcruzi	CD8T	-0.109601218995132	0.0598348847320545	0.0279971881712714
WDR27	chr6:169431250:A:G	Tcruzi	monocyte	-0.14426886358234	0.0765759511415903	0.0230262690540173
WDR27	chr6:169431250:A:G	Tcruzi	B	-0.0900123820914251	0.0633050428615717	0.0652797476193249
WDR27	chr6:169431250:A:G	Tcruzi	CD4T	-0.157208301408087	0.0713748226098937	0.0128291621228808
WDR27	chr6:169528042:G:A	NI	NK	0.0258233518916029	0.0656030635142963	0.494438854825219
WDR27	chr6:169528042:G:A	NI	CD8T	0.0265996801392464	0.069345998026851	0.499767601953655
WDR27	chr6:169528042:G:A	NI	monocyte	-0.0197098100037343	0.0778208994741951	0.524671941862093
WDR27	chr6:169528042:G:A	NI	B	0.0154795206281344	0.0644438481644291	0.548862645788002
WDR27	chr6:169528042:G:A	NI	CD4T	0.0323212064490923	0.0847038413825197	0.491518396322228
WDR27	chr6:169528042:G:A	IAV	NK	0.0120798427405232	0.0539002614139239	0.550422801271279
WDR27	chr6:169528042:G:A	IAV	CD8T	0.012256754438182	0.0501863046139657	0.542751598644839
WDR27	chr6:169528042:G:A	IAV	monocyte	-0.0237993255543425	0.0685947760813694	0.514004765727409
WDR27	chr6:169528042:G:A	IAV	B	0.00542368494625168	0.0538762071529465	0.589919754376113
WDR27	chr6:169528042:G:A	IAV	CD4T	-0.00414552528169955	0.0673105157603436	0.620868809923312
WDR27	chr6:169528042:G:A	LPS	NK	0.00936538661542023	0.0571323485420684	0.563256204502223
WDR27	chr6:169528042:G:A	LPS	CD8T	0.0142764982563938	0.0560762429370573	0.536167804919292
WDR27	chr6:169528042:G:A	LPS	monocyte	-0.0288729889838819	0.0833059721148173	0.501273713142801
WDR27	chr6:169528042:G:A	LPS	B	0.00852370942095682	0.0618202028866253	0.575406722591503
WDR27	chr6:169528042:G:A	LPS	CD4T	0.0102642238444322	0.0704198272494613	0.569898635823968
WDR27	chr6:169528042:G:A	Tcruzi	NK	0.0157245692556099	0.0602647709542903	0.53707458743773
WDR27	chr6:169528042:G:A	Tcruzi	CD8T	0.0296170773431173	0.0700659202860738	0.484128019710549
WDR27	chr6:169528042:G:A	Tcruzi	monocyte	-0.0289056046616433	0.0804534285926973	0.505507565024111
WDR27	chr6:169528042:G:A	Tcruzi	B	0.00859549975694774	0.0591230406394171	0.575036061349504
WDR27	chr6:169528042:G:A	Tcruzi	CD4T	0.0219207898618536	0.0744463450443614	0.528350399425334
WDR27	chr6:169642617:G:A	NI	NK	-0.100530099833607	0.0566045083873021	0.0331032216530344
WDR27	chr6:169642617:G:A	NI	CD8T	-0.101383639527077	0.0553067833884344	0.0352083267133053
WDR27	chr6:169642617:G:A	NI	monocyte	-0.162320238784443	0.0706059781609309	0.00718013327573563
WDR27	chr6:169642617:G:A	NI	B	-0.121262493777867	0.0585409994899922	0.017187407112905
WDR27	chr6:169642617:G:A	NI	CD4T	-0.126467244341527	0.0618288421156504	0.022472081988949
WDR27	chr6:169642617:G:A	IAV	NK	-0.0902861420215396	0.0545385999163877	0.0428593929149993
WDR27	chr6:169642617:G:A	IAV	CD8T	-0.0760330986492625	0.0526541535149933	0.0636792469779821
WDR27	chr6:169642617:G:A	IAV	monocyte	-0.125963096594134	0.0599353539926401	0.0148086355312324
WDR27	chr6:169642617:G:A	IAV	B	-0.139119569452636	0.0622435637277954	0.00533964449800728
WDR27	chr6:169642617:G:A	IAV	CD4T	-0.118575244412431	0.0554082855202047	0.0168395789828582
WDR27	chr6:169642617:G:A	LPS	NK	-0.111727668090483	0.0569742470060185	0.0197234521106814
WDR27	chr6:169642617:G:A	LPS	CD8T	-0.0879561984806574	0.052592850618489	0.0449282498322485
WDR27	chr6:169642617:G:A	LPS	monocyte	-0.139448865965138	0.0681499184721682	0.0179923213575576
WDR27	chr6:169642617:G:A	LPS	B	-0.109471607177164	0.0574001831406771	0.0288572198599446
WDR27	chr6:169642617:G:A	LPS	CD4T	-0.128953391995905	0.0575749016175183	0.013522411100155
WDR27	chr6:169642617:G:A	Tcruzi	NK	-0.106567816714916	0.0581892915947512	0.0286961561770229
WDR27	chr6:169642617:G:A	Tcruzi	CD8T	-0.102543047407776	0.0538532756578327	0.0288964919681869
WDR27	chr6:169642617:G:A	Tcruzi	monocyte	-0.157366607816322	0.0684857544824696	0.00746534963905987
WDR27	chr6:169642617:G:A	Tcruzi	B	-0.126327911322808	0.0582902286488335	0.0113695703196038
WDR27	chr6:169642617:G:A	Tcruzi	CD4T	-0.125855811671496	0.0588576229057998	0.0175091533194003
WDR27	chr6:169769723:A:G	NI	NK	0.29746395488803	0.0629182953078208	4.25113738614606e-06
WDR27	chr6:169769723:A:G	NI	CD8T	0.32166672036145	0.0591266731146117	6.13764129831735e-07
WDR27	chr6:169769723:A:G	NI	monocyte	0.490036306002306	0.0995882305400111	3.32393354951461e-13
WDR27	chr6:169769723:A:G	NI	B	0.310043532904319	0.0632004190240976	2.18159177388941e-06
WDR27	chr6:169769723:A:G	NI	CD4T	0.33661743312473	0.0648066484870843	1.82911671026098e-06
WDR27	chr6:169769723:A:G	IAV	NK	0.25966880816849	0.0668060505199288	5.42751950258761e-05
WDR27	chr6:169769723:A:G	IAV	CD8T	0.2464134467857	0.0685243795718736	8.84831759727415e-05
WDR27	chr6:169769723:A:G	IAV	monocyte	0.343358157210508	0.0623938168514024	1.66675432611367e-07
WDR27	chr6:169769723:A:G	IAV	B	0.254365796342718	0.0688462976437122	8.51299524153075e-05
WDR27	chr6:169769723:A:G	IAV	CD4T	0.277153496226461	0.0639657331905296	3.11993795698386e-05
WDR27	chr6:169769723:A:G	LPS	NK	0.291211140664303	0.0628744724147368	7.8049816418377e-06
WDR27	chr6:169769723:A:G	LPS	CD8T	0.277677952057085	0.0610833801660759	1.02247928386058e-05
WDR27	chr6:169769723:A:G	LPS	monocyte	0.385958015102444	0.0749250026674852	1.6703521850541e-07
WDR27	chr6:169769723:A:G	LPS	B	0.268309199784775	0.0683828855951212	0.000105621543890167
WDR27	chr6:169769723:A:G	LPS	CD4T	0.366236943202079	0.0605837696244195	1.55725490016858e-09
WDR27	chr6:169769723:A:G	Tcruzi	NK	0.326931941632006	0.0644735031690296	6.80822397880694e-07
WDR27	chr6:169769723:A:G	Tcruzi	CD8T	0.309110611324956	0.0586852912303863	1.4060648928208e-06
WDR27	chr6:169769723:A:G	Tcruzi	monocyte	0.438791855293077	0.0825640884986481	1.56524743222696e-10
WDR27	chr6:169769723:A:G	Tcruzi	B	0.311294058273878	0.0631244383922766	1.50188997253054e-06
WDR27	chr6:169769723:A:G	Tcruzi	CD4T	0.366474459296399	0.0640408613280651	1.52528842672891e-08
WDR27	chr6:169792626:G:A	NI	NK	-0.0196014592484463	0.0433069783671455	0.442265251163101
WDR27	chr6:169792626:G:A	NI	CD8T	-0.0341195484040837	0.050752574027654	0.372406881716946
WDR27	chr6:169792626:G:A	NI	monocyte	-0.0341590491844849	0.0596827708939021	0.385568371822231
WDR27	chr6:169792626:G:A	NI	B	-0.0489431452577458	0.0609004183928677	0.320297061314192
WDR27	chr6:169792626:G:A	NI	CD4T	-0.0393800034172945	0.0601507740353349	0.372242435163898
WDR27	chr6:169792626:G:A	IAV	NK	-0.0270802511737683	0.0441281623984672	0.388792079725839
WDR27	chr6:169792626:G:A	IAV	CD8T	-0.0239220829406854	0.0399683260065934	0.393101850783984
WDR27	chr6:169792626:G:A	IAV	monocyte	-0.0224418503459284	0.0476276621864128	0.437914196940702
WDR27	chr6:169792626:G:A	IAV	B	-0.0338565771805998	0.0475852331122366	0.353650249047015
WDR27	chr6:169792626:G:A	IAV	CD4T	-0.0334231179235572	0.0512065732405	0.379049745394769
WDR27	chr6:169792626:G:A	LPS	NK	-0.024181262219014	0.0445555152146747	0.405560762380502
WDR27	chr6:169792626:G:A	LPS	CD8T	-0.030969635229259	0.0453010488766416	0.359374981492836
WDR27	chr6:169792626:G:A	LPS	monocyte	-0.0413366862616218	0.0635776303906227	0.361275566620843
WDR27	chr6:169792626:G:A	LPS	B	-0.0549423636610758	0.0652178672819754	0.295721846255995
WDR27	chr6:169792626:G:A	LPS	CD4T	-0.0447176536654445	0.059406979913212	0.33906665479467
WDR27	chr6:169792626:G:A	Tcruzi	NK	-0.0173901152652182	0.0441887531218326	0.458375741417079
WDR27	chr6:169792626:G:A	Tcruzi	CD8T	-0.0323090246368306	0.0486481196253011	0.373689003389216
WDR27	chr6:169792626:G:A	Tcruzi	monocyte	-0.0349747261668304	0.0581328307024386	0.39191551644945
WDR27	chr6:169792626:G:A	Tcruzi	B	-0.0436427209857988	0.0558179864946654	0.327607364383541
WDR27	chr6:169792626:G:A	Tcruzi	CD4T	-0.0352717070773647	0.0557083792455243	0.384909774535755
WDR33	chr2:127610926:A:G	NI	NK	0.0145904934267345	0.0398673084377056	0.538739568814737
WDR33	chr2:127610926:A:G	NI	CD8T	0.0268731610515475	0.0503508411582659	0.481244923958724
WDR33	chr2:127610926:A:G	NI	monocyte	-0.00269428132377522	0.051287376046285	0.625196602562447
WDR33	chr2:127610926:A:G	NI	B	0.0138007117790158	0.0433399708462837	0.554813262563702
WDR33	chr2:127610926:A:G	NI	CD4T	0.0248243799553763	0.0555167750792804	0.502677673691267
WDR33	chr2:127610926:A:G	IAV	NK	0.00577897696886323	0.0353197839165047	0.596042742727764
WDR33	chr2:127610926:A:G	IAV	CD8T	0.019497948895672	0.0391246664705553	0.490880423468308
WDR33	chr2:127610926:A:G	IAV	monocyte	0.00520692542274991	0.0412861397747063	0.618238644035748
WDR33	chr2:127610926:A:G	IAV	B	0.0100353690046225	0.036928998730493	0.568955358705298
WDR33	chr2:127610926:A:G	IAV	CD4T	0.0153179772801095	0.044156429006875	0.544192508902934
WDR33	chr2:127610926:A:G	LPS	NK	0.00827034655553726	0.0380886663763079	0.57634057048496
WDR33	chr2:127610926:A:G	LPS	CD8T	0.0197401000996949	0.0414947437662056	0.496483705303634
WDR33	chr2:127610926:A:G	LPS	monocyte	0.00815862956886061	0.0504498502970443	0.592962732167892
WDR33	chr2:127610926:A:G	LPS	B	0.0123417242527935	0.0424345575028294	0.558090805676819
WDR33	chr2:127610926:A:G	LPS	CD4T	0.0167826260651412	0.0483513767066253	0.539384058883727
WDR33	chr2:127610926:A:G	Tcruzi	NK	0.013349633935626	0.0403702652234697	0.547276518706178
WDR33	chr2:127610926:A:G	Tcruzi	CD8T	0.0245525390235533	0.047248902549836	0.484681573523154
WDR33	chr2:127610926:A:G	Tcruzi	monocyte	-0.00247768765177997	0.0485545682009099	0.648444096491054
WDR33	chr2:127610926:A:G	Tcruzi	B	0.0161964101174027	0.042887167868046	0.534168632685134
WDR33	chr2:127610926:A:G	Tcruzi	CD4T	0.0227069210241796	0.0515137626204046	0.513316275390308
WDR33	chr2:127635072:G:T	NI	NK	-0.027313360873257	0.0608444099081573	0.465331968111087
WDR33	chr2:127635072:G:T	NI	CD8T	-0.0199117522764957	0.0617962607300978	0.509580634023607
WDR33	chr2:127635072:G:T	NI	monocyte	-0.060493723096767	0.0949864334490986	0.364202375845245
WDR33	chr2:127635072:G:T	NI	B	-0.0211122388458533	0.0629301386887254	0.504340064762809
WDR33	chr2:127635072:G:T	NI	CD4T	-0.0119692548218207	0.0723685120825434	0.550924266809824
WDR33	chr2:127635072:G:T	IAV	NK	-0.0255531072385316	0.0568518330149989	0.464349009904604
WDR33	chr2:127635072:G:T	IAV	CD8T	-0.0174646246875836	0.0492471199332612	0.497678501013668
WDR33	chr2:127635072:G:T	IAV	monocyte	-0.0411298236070544	0.0721426057940092	0.416342380548301
WDR33	chr2:127635072:G:T	IAV	B	-0.017975855454858	0.0543815539764104	0.505325195324101
WDR33	chr2:127635072:G:T	IAV	CD4T	-0.00601261949892152	0.0616061946030001	0.576489611356452
WDR33	chr2:127635072:G:T	LPS	NK	-0.0292243657891889	0.0620317208645776	0.450891781583641
WDR33	chr2:127635072:G:T	LPS	CD8T	-0.027062105691332	0.0593902323740214	0.458139197418957
WDR33	chr2:127635072:G:T	LPS	monocyte	-0.0547107593312026	0.090375363910835	0.387617752713281
WDR33	chr2:127635072:G:T	LPS	B	-0.0228212364517461	0.0629514255679674	0.489112598218737
WDR33	chr2:127635072:G:T	LPS	CD4T	-0.0119446991447775	0.0673341216151274	0.548090022319364
WDR33	chr2:127635072:G:T	Tcruzi	NK	-0.0212606741792532	0.0590276603763165	0.493600592884832
WDR33	chr2:127635072:G:T	Tcruzi	CD8T	-0.0148487947891801	0.0583783692149524	0.528282242321551
WDR33	chr2:127635072:G:T	Tcruzi	monocyte	-0.0521803352057877	0.0874880849581958	0.401843886636442
WDR33	chr2:127635072:G:T	Tcruzi	B	-0.0110944244969584	0.0577408773818277	0.54444815791121
WDR33	chr2:127635072:G:T	Tcruzi	CD4T	-0.00506081754406609	0.0683540695764301	0.582881317302826
WDR33	chr2:127636889:C:G	NI	NK	-0.0216531081065503	0.0589528258135113	0.514267032881199
WDR33	chr2:127636889:C:G	NI	CD8T	-0.0235558457542305	0.0654371951918844	0.517338865503514
WDR33	chr2:127636889:C:G	NI	monocyte	-0.00187244230686946	0.0720015770062337	0.598591503088108
WDR33	chr2:127636889:C:G	NI	B	-0.0100605665240634	0.0598366585969081	0.577347210084027
WDR33	chr2:127636889:C:G	NI	CD4T	-0.0204022387606007	0.0768688203647829	0.53857025372664
WDR33	chr2:127636889:C:G	IAV	NK	-0.0205979952740581	0.0555493124440825	0.511764682640092
WDR33	chr2:127636889:C:G	IAV	CD8T	-0.0209515297454387	0.052660582469298	0.50200417583677
WDR33	chr2:127636889:C:G	IAV	monocyte	-0.0176337274846917	0.0662732199564837	0.548783710797608
WDR33	chr2:127636889:C:G	IAV	B	-0.014856116334485	0.0542022124842241	0.545564077526214
WDR33	chr2:127636889:C:G	IAV	CD4T	-0.0330179986918838	0.0744599385522532	0.487337274725825
WDR33	chr2:127636889:C:G	LPS	NK	-0.0253401037238136	0.0619680567193809	0.494235151621293
WDR33	chr2:127636889:C:G	LPS	CD8T	-0.0209479181952371	0.0572538020555534	0.509990439975867
WDR33	chr2:127636889:C:G	LPS	monocyte	-0.0107214180084872	0.0716866002493845	0.572795204717548
WDR33	chr2:127636889:C:G	LPS	B	-0.0155497933940799	0.0609606951312891	0.547151140657616
WDR33	chr2:127636889:C:G	LPS	CD4T	-0.0276009651850861	0.0750720449231022	0.510362703270317
WDR33	chr2:127636889:C:G	Tcruzi	NK	-0.0192270609241479	0.0589790366507152	0.526235356408602
WDR33	chr2:127636889:C:G	Tcruzi	CD8T	-0.022646288039583	0.0629852947707308	0.51590791209842
WDR33	chr2:127636889:C:G	Tcruzi	monocyte	-0.00264518012072288	0.069081320003463	0.612163462458712
WDR33	chr2:127636889:C:G	Tcruzi	B	-0.0107261685553858	0.0570846606802503	0.570285372895577
WDR33	chr2:127636889:C:G	Tcruzi	CD4T	-0.0237303704749992	0.0738731362320289	0.528442664038262
WDR33	chr2:127651845:A:G	NI	NK	0.0100609290258813	0.0482064206702893	0.52979780099349
WDR33	chr2:127651845:A:G	NI	CD8T	0.0316889502612189	0.0587798819900631	0.424749605782308
WDR33	chr2:127651845:A:G	NI	monocyte	0.0161422143730465	0.0636422588080152	0.499838595496353
WDR33	chr2:127651845:A:G	NI	B	0.0540151970562386	0.0737543531430069	0.345215804415695
WDR33	chr2:127651845:A:G	NI	CD4T	0.0301321712388604	0.066526611603121	0.446863401796974
WDR33	chr2:127651845:A:G	IAV	NK	0.0058881534937137	0.045319182758607	0.552582736732152
WDR33	chr2:127651845:A:G	IAV	CD8T	0.0160966738553692	0.0432217241954493	0.478787378610361
WDR33	chr2:127651845:A:G	IAV	monocyte	0.00874439590574454	0.0523046855596284	0.546384060367156
WDR33	chr2:127651845:A:G	IAV	B	0.0437035634126002	0.0621976784305497	0.355568831135951
WDR33	chr2:127651845:A:G	IAV	CD4T	0.0132944722970815	0.0539641593246558	0.516451347233411
WDR33	chr2:127651845:A:G	LPS	NK	0.0124534965892259	0.0486605221647809	0.511172435528766
WDR33	chr2:127651845:A:G	LPS	CD8T	0.0201043522779214	0.0482217364990313	0.460153452142567
WDR33	chr2:127651845:A:G	LPS	monocyte	0.0172370725671505	0.0633201593315021	0.503705435015811
WDR33	chr2:127651845:A:G	LPS	B	0.0651568374743624	0.0843940804385605	0.318337073497143
WDR33	chr2:127651845:A:G	LPS	CD4T	0.0143760653145368	0.0588180134764927	0.51285694301916
WDR33	chr2:127651845:A:G	Tcruzi	NK	0.0142448774171647	0.0505690189081064	0.506847653487135
WDR33	chr2:127651845:A:G	Tcruzi	CD8T	0.0233573604915181	0.0529062015803673	0.455799004445754
WDR33	chr2:127651845:A:G	Tcruzi	monocyte	0.0152996031133632	0.0612106694951386	0.516694722287152
WDR33	chr2:127651845:A:G	Tcruzi	B	0.0550514445837682	0.0736602369027351	0.335243105976274
WDR33	chr2:127651845:A:G	Tcruzi	CD4T	0.0257922457357991	0.0615454190501744	0.463728940514278
WDR33	chr2:127721656:A:T	NI	NK	-0.0271887565507969	0.0591731424389049	0.305966446899857
WDR33	chr2:127721656:A:T	NI	CD8T	-0.128027144160863	0.068439243171852	0.0297183132883527
WDR33	chr2:127721656:A:T	NI	monocyte	0.0285701974353788	0.077631151727736	0.382326060040794
WDR33	chr2:127721656:A:T	NI	B	-0.0759374626716473	0.0654485770403929	0.119246433497549
WDR33	chr2:127721656:A:T	NI	CD4T	-0.152244654133151	0.0769605329503197	0.0277606583523098
WDR33	chr2:127721656:A:T	IAV	NK	-0.0136282133172399	0.0579917679870274	0.379404902275105
WDR33	chr2:127721656:A:T	IAV	CD8T	-0.076307327319577	0.0557553522558648	0.0741114589022874
WDR33	chr2:127721656:A:T	IAV	monocyte	0.0190826852608156	0.0656481782672922	0.41181316142566
WDR33	chr2:127721656:A:T	IAV	B	-0.0658307145379444	0.0587595115006278	0.124948687076831
WDR33	chr2:127721656:A:T	IAV	CD4T	-0.101172198378567	0.0625617491015748	0.0565051029984263
WDR33	chr2:127721656:A:T	LPS	NK	-0.0340592565532359	0.0589041071640503	0.268638500402489
WDR33	chr2:127721656:A:T	LPS	CD8T	-0.101926418560277	0.061120370671702	0.0410712436995456
WDR33	chr2:127721656:A:T	LPS	monocyte	-0.0532538854535752	0.0772579206717079	0.249736604520305
WDR33	chr2:127721656:A:T	LPS	B	-0.104212695800167	0.0704748556163357	0.0598135854508819
WDR33	chr2:127721656:A:T	LPS	CD4T	-0.132162550030137	0.0694721095245837	0.0320150208616855
WDR33	chr2:127721656:A:T	Tcruzi	NK	-0.0277330811105935	0.0617844057790586	0.308496903936722
WDR33	chr2:127721656:A:T	Tcruzi	CD8T	-0.128126530457019	0.0679352439274246	0.0275706199459103
WDR33	chr2:127721656:A:T	Tcruzi	monocyte	0.0202759724625064	0.0743701423106112	0.41854962625531
WDR33	chr2:127721656:A:T	Tcruzi	B	-0.0889369502858481	0.0652775459199942	0.0791314540099182
WDR33	chr2:127721656:A:T	Tcruzi	CD4T	-0.172966042636222	0.0817732215348016	0.0206064834131576
WDR33	chr2:127764629:A:T	NI	NK	0.0507684118778855	0.0632845821480781	0.206503209725747
WDR33	chr2:127764629:A:T	NI	CD8T	0.134329523273904	0.0635202481303094	0.0165940258356465
WDR33	chr2:127764629:A:T	NI	monocyte	0.37290131484277	0.0829337041602417	3.60014685635188e-07
WDR33	chr2:127764629:A:T	NI	B	0.142521090204795	0.0690572123347634	0.019974892329599
WDR33	chr2:127764629:A:T	NI	CD4T	0.257531439269522	0.0754339860894014	0.000143417396666007
WDR33	chr2:127764629:A:T	IAV	NK	0.051203070616598	0.0610745958625083	0.195757551154986
WDR33	chr2:127764629:A:T	IAV	CD8T	0.0326055397006519	0.0590735540197868	0.277708311276141
WDR33	chr2:127764629:A:T	IAV	monocyte	0.235379842606056	0.0684321596927498	0.000302725884588522
WDR33	chr2:127764629:A:T	IAV	B	0.117993781901544	0.0624277305224534	0.0294302115839825
WDR33	chr2:127764629:A:T	IAV	CD4T	0.184828579517033	0.0635753747759534	0.00158037115515357
WDR33	chr2:127764629:A:T	LPS	NK	0.0639427796393137	0.063618968080849	0.153989792282691
WDR33	chr2:127764629:A:T	LPS	CD8T	0.0843894767959473	0.059883743096921	0.0790140224410264
WDR33	chr2:127764629:A:T	LPS	monocyte	0.317594444862383	0.0801922953711369	1.57364302602804e-05
WDR33	chr2:127764629:A:T	LPS	B	0.18249576389797	0.0691251053764047	0.00317538740831742
WDR33	chr2:127764629:A:T	LPS	CD4T	0.185355534266144	0.0659779137335398	0.00274677069734391
WDR33	chr2:127764629:A:T	Tcruzi	NK	0.051745895644198	0.0671252654216674	0.214566516700388
WDR33	chr2:127764629:A:T	Tcruzi	CD8T	0.0799849144792612	0.0633222736757566	0.103772316774758
WDR33	chr2:127764629:A:T	Tcruzi	monocyte	0.356436158005698	0.083004468819527	1.18261727755856e-06
WDR33	chr2:127764629:A:T	Tcruzi	B	0.169429566233353	0.0678052351923623	0.00515412253518828
WDR33	chr2:127764629:A:T	Tcruzi	CD4T	0.194266537817001	0.0683301970292171	0.00231774183859453
WDR33	chr2:127791887:T:A	NI	NK	0.0006086848459129	0.04625354627394	0.652917030318293
WDR33	chr2:127791887:T:A	NI	CD8T	-0.00455551832379658	0.0531523287578891	0.634013228185075
WDR33	chr2:127791887:T:A	NI	monocyte	0.000748541615378222	0.0623222031017151	0.626767019381662
WDR33	chr2:127791887:T:A	NI	B	-0.00619941265113579	0.0522635371178394	0.624146219607834
WDR33	chr2:127791887:T:A	NI	CD4T	-0.000381678347442312	0.0644200620880058	0.646480425087531
WDR33	chr2:127791887:T:A	IAV	NK	0.00438796668214761	0.0437226497166035	0.629089919681131
WDR33	chr2:127791887:T:A	IAV	CD8T	-0.000218914983456849	0.0398355257822562	0.655212540238568
WDR33	chr2:127791887:T:A	IAV	monocyte	0.00729373936302905	0.0533472022625417	0.617995337196297
WDR33	chr2:127791887:T:A	IAV	B	0.000980240682279681	0.0440203589032334	0.650878928303207
WDR33	chr2:127791887:T:A	IAV	CD4T	0.00345179346826026	0.0544004932512207	0.638972938289916
WDR33	chr2:127791887:T:A	LPS	NK	0.00338447914665888	0.0469299982199291	0.631251207944154
WDR33	chr2:127791887:T:A	LPS	CD8T	-0.0012352211854721	0.0455539625624632	0.645025558074483
WDR33	chr2:127791887:T:A	LPS	monocyte	-0.00560531602478573	0.0638281744603291	0.617856932125368
WDR33	chr2:127791887:T:A	LPS	B	0.00189428554295724	0.0509087192145938	0.641503878403224
WDR33	chr2:127791887:T:A	LPS	CD4T	0.0048621793201435	0.0602655420261412	0.628817962601266
WDR33	chr2:127791887:T:A	Tcruzi	NK	-0.000623342317269507	0.0480636141068344	0.651534207147746
WDR33	chr2:127791887:T:A	Tcruzi	CD8T	-0.00321187836307328	0.0510012808984856	0.638004911094451
WDR33	chr2:127791887:T:A	Tcruzi	monocyte	0.00189894257349608	0.0598533527268365	0.641356167747392
WDR33	chr2:127791887:T:A	Tcruzi	B	-0.00739396277640852	0.050853665752442	0.61447350858986
WDR33	chr2:127791887:T:A	Tcruzi	CD4T	0.000224971412208261	0.0607033935440172	0.653681065960166
WDR33	chr2:127808386:A:G	NI	NK	-0.0665237632659499	0.0608148341804995	0.152904286723593
WDR33	chr2:127808386:A:G	NI	CD8T	-0.0512716287261576	0.0587399209078971	0.215121712838659
WDR33	chr2:127808386:A:G	NI	monocyte	-0.132187874379143	0.0893795523307739	0.0783458085005002
WDR33	chr2:127808386:A:G	NI	B	-0.0460462714966778	0.0616246874448932	0.25006011615643
WDR33	chr2:127808386:A:G	NI	CD4T	-0.0147733124651855	0.0665962624954059	0.423921088070571
WDR33	chr2:127808386:A:G	IAV	NK	-0.0865477442977005	0.0684433583880936	0.106704771065194
WDR33	chr2:127808386:A:G	IAV	CD8T	-0.0466347754946049	0.0512664489818435	0.197780555700792
WDR33	chr2:127808386:A:G	IAV	monocyte	-0.0856586731024639	0.0675364661484846	0.118915957328388
WDR33	chr2:127808386:A:G	IAV	B	-0.0458229085749014	0.0557382880672724	0.225457167625676
WDR33	chr2:127808386:A:G	IAV	CD4T	-0.0563818619260917	0.0616882890605268	0.20371901110735
WDR33	chr2:127808386:A:G	LPS	NK	-0.0800591598559982	0.0659758856945131	0.12250541695053
WDR33	chr2:127808386:A:G	LPS	CD8T	-0.0324418947994416	0.0520621829468884	0.282114607514846
WDR33	chr2:127808386:A:G	LPS	monocyte	-0.0980016618209238	0.0784370891769108	0.121520379028268
WDR33	chr2:127808386:A:G	LPS	B	-0.0469178150710656	0.0605987203645344	0.240987415732571
WDR33	chr2:127808386:A:G	LPS	CD4T	-0.0153364351556807	0.0621910480287657	0.41362611706499
WDR33	chr2:127808386:A:G	Tcruzi	NK	-0.0735803961034877	0.0650929962549318	0.142132728162944
WDR33	chr2:127808386:A:G	Tcruzi	CD8T	-0.0209175335766015	0.055600264665677	0.361989088848071
WDR33	chr2:127808386:A:G	Tcruzi	monocyte	-0.13441953333265	0.0912378486002759	0.0822944006134525
WDR33	chr2:127808386:A:G	Tcruzi	B	-0.0347279259646862	0.0575586531932124	0.292145021544506
WDR33	chr2:127808386:A:G	Tcruzi	CD4T	-0.0173529878846425	0.0624382377203533	0.40563891778204
WDR33	chr2:127813543:A:G	NI	NK	-0.0474128979116952	0.0392864757133135	0.140315079277786
WDR33	chr2:127813543:A:G	NI	CD8T	-0.0538476430723933	0.0406463789259981	0.125872759254195
WDR33	chr2:127813543:A:G	NI	monocyte	-0.052422695860926	0.0479443451404541	0.161856233605318
WDR33	chr2:127813543:A:G	NI	B	-0.0638916457067935	0.0470194364287563	0.112772670043566
WDR33	chr2:127813543:A:G	NI	CD4T	-0.0600540451919524	0.0468047896845082	0.133160026098418
WDR33	chr2:127813543:A:G	IAV	NK	-0.0318560593198524	0.0340503642918263	0.204062351957707
WDR33	chr2:127813543:A:G	IAV	CD8T	-0.0312922667638847	0.0317686002495039	0.190272146971436
WDR33	chr2:127813543:A:G	IAV	monocyte	-0.0284650440317518	0.0383356337579287	0.261853685888862
WDR33	chr2:127813543:A:G	IAV	B	-0.0581530321241786	0.0431065360130632	0.110389972497189
WDR33	chr2:127813543:A:G	IAV	CD4T	-0.0507977936496593	0.0401141823427113	0.137959893106142
WDR33	chr2:127813543:A:G	LPS	NK	-0.0434384824660201	0.0379024284459264	0.153539725975309
WDR33	chr2:127813543:A:G	LPS	CD8T	-0.0420422868054134	0.0353229931508422	0.147449711479225
WDR33	chr2:127813543:A:G	LPS	monocyte	-0.0396282182049286	0.0455595008892516	0.223747862610974
WDR33	chr2:127813543:A:G	LPS	B	-0.0576815353686252	0.0438366786716891	0.12130795467211
WDR33	chr2:127813543:A:G	LPS	CD4T	-0.0540691492577841	0.0428431977383217	0.139062070183833
WDR33	chr2:127813543:A:G	Tcruzi	NK	-0.0431762169604259	0.0387917079809788	0.161003867633984
WDR33	chr2:127813543:A:G	Tcruzi	CD8T	-0.0495134749832006	0.0385064256930703	0.132040299447723
WDR33	chr2:127813543:A:G	Tcruzi	monocyte	-0.0526279341118706	0.0476169096676964	0.16305459592332
WDR33	chr2:127813543:A:G	Tcruzi	B	-0.0571380139510621	0.0430986628787371	0.118429285536394
WDR33	chr2:127813543:A:G	Tcruzi	CD4T	-0.0650050661764737	0.0465793257703947	0.114703251520649
WDR33	chr2:127818835:G:T	NI	NK	0.000181308977013505	0.0399936429076218	0.669159941187368
WDR33	chr2:127818835:G:T	NI	CD8T	-0.00243016197767105	0.0447161158464831	0.653221230869202
WDR33	chr2:127818835:G:T	NI	monocyte	0.002056628333005	0.0545543489094925	0.630116963209526
WDR33	chr2:127818835:G:T	NI	B	-0.0114557590464292	0.0472973624457827	0.598743103152766
WDR33	chr2:127818835:G:T	NI	CD4T	-0.00317310268790412	0.0549757351412916	0.64230145741081
WDR33	chr2:127818835:G:T	IAV	NK	0.00118470882174844	0.0373320858842122	0.663045360834951
WDR33	chr2:127818835:G:T	IAV	CD8T	-0.000105217181779573	0.0343405956627486	0.666897819465875
WDR33	chr2:127818835:G:T	IAV	monocyte	0.00381144355007416	0.044336951127869	0.644454721027176
WDR33	chr2:127818835:G:T	IAV	B	-0.0107791826432779	0.0415707999917679	0.593248986735059
WDR33	chr2:127818835:G:T	IAV	CD4T	-0.00131559132368574	0.0461333226876957	0.659914883802381
WDR33	chr2:127818835:G:T	LPS	NK	0.00204456690737681	0.0405135859973046	0.651293410489693
WDR33	chr2:127818835:G:T	LPS	CD8T	-0.0014693764953713	0.0390310332945307	0.652743014240696
WDR33	chr2:127818835:G:T	LPS	monocyte	0.0142205065107678	0.060051773317682	0.58061564950417
WDR33	chr2:127818835:G:T	LPS	B	-0.00792300687939374	0.0452536248440457	0.613343038351266
WDR33	chr2:127818835:G:T	LPS	CD4T	-0.00109507430478829	0.0508215461510851	0.657105746053995
WDR33	chr2:127818835:G:T	Tcruzi	NK	-0.00554560483341704	0.0422807581057456	0.630924948671341
WDR33	chr2:127818835:G:T	Tcruzi	CD8T	-0.00294415163877598	0.0430907435941653	0.647276849786383
WDR33	chr2:127818835:G:T	Tcruzi	monocyte	0.00156493596562257	0.0517496097306497	0.653743847634057
WDR33	chr2:127818835:G:T	Tcruzi	B	-0.00552919803774765	0.0425646912776323	0.628035089240317
WDR33	chr2:127818835:G:T	Tcruzi	CD4T	-0.0032409901130501	0.0514174011114199	0.648532512456021
WDR33	chr2:127844452:C:A	NI	NK	0.0106762669650233	0.0526530380295976	0.556578778406289
WDR33	chr2:127844452:C:A	NI	CD8T	0.0208475896745671	0.0607154975551328	0.512857656116042
WDR33	chr2:127844452:C:A	NI	monocyte	0.0328436833073032	0.0787001588935593	0.46197770881162
WDR33	chr2:127844452:C:A	NI	B	-0.0157433103721943	0.0639962823385676	0.561947670406858
WDR33	chr2:127844452:C:A	NI	CD4T	0.0181077282635465	0.0722362160044093	0.532255059975936
WDR33	chr2:127844452:C:A	IAV	NK	0.00741007465254184	0.0489589613564544	0.570149192707271
WDR33	chr2:127844452:C:A	IAV	CD8T	0.0155658603908104	0.0475204513056754	0.51723945972607
WDR33	chr2:127844452:C:A	IAV	monocyte	0.0215753631039342	0.0624572076643016	0.512371386331305
WDR33	chr2:127844452:C:A	IAV	B	-0.00360349201480866	0.0508957703054159	0.614373318478197
WDR33	chr2:127844452:C:A	IAV	CD4T	0.024598212687365	0.0644563427832451	0.500817229666924
WDR33	chr2:127844452:C:A	LPS	NK	0.00981588342272575	0.0528005105501658	0.555936602883125
WDR33	chr2:127844452:C:A	LPS	CD8T	0.0234379865555136	0.0566336821054579	0.484644386625569
WDR33	chr2:127844452:C:A	LPS	monocyte	0.0188120001191262	0.0713859951022458	0.525584359636341
WDR33	chr2:127844452:C:A	LPS	B	-0.0151003037126343	0.0633806580026283	0.561154529448532
WDR33	chr2:127844452:C:A	LPS	CD4T	0.0366020683001079	0.0771427907042068	0.46428471702249
WDR33	chr2:127844452:C:A	Tcruzi	NK	0.00984577608720444	0.0543176866060031	0.560460266459508
WDR33	chr2:127844452:C:A	Tcruzi	CD8T	0.0277753664826888	0.0634340953612533	0.480044984695969
WDR33	chr2:127844452:C:A	Tcruzi	monocyte	0.0252085405847274	0.0722647174004037	0.506751927506646
WDR33	chr2:127844452:C:A	Tcruzi	B	-0.0173109312969769	0.0628117996919504	0.550649375864591
WDR33	chr2:127844452:C:A	Tcruzi	CD4T	0.0276039763063529	0.0714681267428446	0.498260586794582
WDR33	chr2:127879799:G:A	NI	NK	-0.0329994203379593	0.0645326977851658	0.436937402908737
WDR33	chr2:127879799:G:A	NI	CD8T	-0.0292964481824897	0.0665336758492325	0.462753882480161
WDR33	chr2:127879799:G:A	NI	monocyte	-0.0556244002220622	0.0931413407314459	0.3773207656034
WDR33	chr2:127879799:G:A	NI	B	-0.0377303576551312	0.0719707358282793	0.431726211052844
WDR33	chr2:127879799:G:A	NI	CD4T	-0.0408917167287341	0.0835897658171315	0.440140094330201
WDR33	chr2:127879799:G:A	IAV	NK	-0.0291706963129832	0.0592906658888603	0.44344778124242
WDR33	chr2:127879799:G:A	IAV	CD8T	-0.022130890545012	0.0518349284317916	0.466043739269823
WDR33	chr2:127879799:G:A	IAV	monocyte	-0.0370004349800867	0.0713484339998176	0.433558570772677
WDR33	chr2:127879799:G:A	IAV	B	-0.0291480227954718	0.0603634238802122	0.446297553234523
WDR33	chr2:127879799:G:A	IAV	CD4T	-0.0365895052713346	0.0719624478785376	0.440264747572438
WDR33	chr2:127879799:G:A	LPS	NK	-0.0310243166419473	0.063319933995974	0.440803489611974
WDR33	chr2:127879799:G:A	LPS	CD8T	-0.025129161958605	0.058225125746025	0.460789411475123
WDR33	chr2:127879799:G:A	LPS	monocyte	-0.0407897896059384	0.0834099371453194	0.432913029707782
WDR33	chr2:127879799:G:A	LPS	B	-0.0386262702353801	0.0723076029516181	0.423756414757885
WDR33	chr2:127879799:G:A	LPS	CD4T	-0.040799228174702	0.0792952163479486	0.434610958172635
WDR33	chr2:127879799:G:A	Tcruzi	NK	-0.0226007102347552	0.0602871232895928	0.482069892539729
WDR33	chr2:127879799:G:A	Tcruzi	CD8T	-0.0339489615374906	0.0668895684724102	0.439111715697775
WDR33	chr2:127879799:G:A	Tcruzi	monocyte	-0.0442316372587947	0.0834740611833485	0.425597628346036
WDR33	chr2:127879799:G:A	Tcruzi	B	-0.0354949201268471	0.0680169963227622	0.431105813373529
WDR33	chr2:127879799:G:A	Tcruzi	CD4T	-0.042807359444722	0.0810460204939231	0.432533592129193
WDR33	chr2:127889339:C:T	NI	NK	-0.0193149975864814	0.0673659666916856	0.488385819255556
WDR33	chr2:127889339:C:T	NI	CD8T	-0.0201731859158546	0.0733615133118253	0.491962527323223
WDR33	chr2:127889339:C:T	NI	monocyte	-0.0817078781673859	0.119598042603883	0.322809547936894
WDR33	chr2:127889339:C:T	NI	B	-0.0422316466210941	0.0827353453783919	0.411366528920131
WDR33	chr2:127889339:C:T	NI	CD4T	-0.0172587309025266	0.0887610159323207	0.509455509932581
WDR33	chr2:127889339:C:T	IAV	NK	-0.0267720916685249	0.0660657475700227	0.449286054421472
WDR33	chr2:127889339:C:T	IAV	CD8T	-0.0194478678110439	0.0590843642137062	0.474181738625125
WDR33	chr2:127889339:C:T	IAV	monocyte	-0.0666364223922337	0.0993595647706024	0.344031041429836
WDR33	chr2:127889339:C:T	IAV	B	-0.0374083307981839	0.0722511903314412	0.407233549897292
WDR33	chr2:127889339:C:T	IAV	CD4T	-0.0555205855807713	0.0940727245779849	0.383232958561946
WDR33	chr2:127889339:C:T	LPS	NK	-0.0351386813399142	0.0744957787342094	0.423279628338133
WDR33	chr2:127889339:C:T	LPS	CD8T	-0.0151666898912118	0.0646952551026627	0.497992953598833
WDR33	chr2:127889339:C:T	LPS	monocyte	-0.0778898566771871	0.117254011033098	0.337695701977703
WDR33	chr2:127889339:C:T	LPS	B	-0.0519333436547029	0.0886305761834934	0.37835924077146
WDR33	chr2:127889339:C:T	LPS	CD4T	-0.0353482698145311	0.085741242159322	0.44526787172582
WDR33	chr2:127889339:C:T	Tcruzi	NK	-0.0222827424015418	0.0702237643118243	0.47777363147286
WDR33	chr2:127889339:C:T	Tcruzi	CD8T	-0.00590859988450117	0.0717897508322855	0.54503591310445
WDR33	chr2:127889339:C:T	Tcruzi	monocyte	-0.0780213178263003	0.11559286603414	0.340381331830867
WDR33	chr2:127889339:C:T	Tcruzi	B	-0.0364309265000029	0.0761546372320976	0.421162767351686
WDR33	chr2:127889339:C:T	Tcruzi	CD4T	-0.018194361214509	0.0834517863509176	0.506799448646458
WDR33	chr2:127890140:A:G	NI	NK	-0.0135819136957325	0.0400831222117286	0.567919722956236
WDR33	chr2:127890140:A:G	NI	CD8T	-0.00800847622935205	0.0401011792933689	0.612990146586109
WDR33	chr2:127890140:A:G	NI	monocyte	-0.00936104489187099	0.0491424995700481	0.582192107040408
WDR33	chr2:127890140:A:G	NI	B	-0.0198035424664101	0.0479528797997384	0.540469114404725
WDR33	chr2:127890140:A:G	NI	CD4T	0.00163149141035363	0.0475877583985936	0.655653840310281
WDR33	chr2:127890140:A:G	IAV	NK	-0.00466441315869853	0.0335187544382795	0.62655501837967
WDR33	chr2:127890140:A:G	IAV	CD8T	-0.00487280837123758	0.031055330912904	0.62363822932414
WDR33	chr2:127890140:A:G	IAV	monocyte	-0.00405513345321185	0.0390440437582033	0.637115798321158
WDR33	chr2:127890140:A:G	IAV	B	-0.00924936325390989	0.0358740011977679	0.591608572448586
WDR33	chr2:127890140:A:G	IAV	CD4T	0.00516316342839813	0.0410576421104186	0.640842660538176
WDR33	chr2:127890140:A:G	LPS	NK	-0.00534579155180463	0.0361581537143159	0.61893144133376
WDR33	chr2:127890140:A:G	LPS	CD8T	-0.00618647383565322	0.035054021993583	0.613526770958101
WDR33	chr2:127890140:A:G	LPS	monocyte	-0.00188448137441149	0.047450336962717	0.639163241139638
WDR33	chr2:127890140:A:G	LPS	B	-0.012732786411454	0.0420565015910742	0.572943850583904
WDR33	chr2:127890140:A:G	LPS	CD4T	0.0061566090252883	0.0450589908409512	0.631321813137052
WDR33	chr2:127890140:A:G	Tcruzi	NK	-0.013764649481407	0.0414322781636418	0.568111488680797
WDR33	chr2:127890140:A:G	Tcruzi	CD8T	-0.00103845053448469	0.0374417065429965	0.656985374424674
WDR33	chr2:127890140:A:G	Tcruzi	monocyte	-0.00911567082075875	0.0466415186546991	0.604962490220867
WDR33	chr2:127890140:A:G	Tcruzi	B	-0.0107665708902513	0.0394832005899838	0.584932108565452
WDR33	chr2:127890140:A:G	Tcruzi	CD4T	0.00465613512807469	0.0450687031628232	0.644801248519082
WDR35	chr2:19817065:C:G	NI	NK	0.00291367798646802	0.065831855744951	0.570080237792086
WDR35	chr2:19817065:C:G	NI	CD8T	0.00387237623252068	0.0709442383255577	0.567756285839444
WDR35	chr2:19817065:C:G	NI	monocyte	-0.119057128167293	0.134414557076417	0.235409041970061
WDR35	chr2:19817065:C:G	NI	B	-0.0088635690675975	0.0723345137840075	0.528042850366642
WDR35	chr2:19817065:C:G	NI	CD4T	0.00209624769690656	0.0842098104981284	0.572679624897816
WDR35	chr2:19817065:C:G	IAV	NK	0.00139364384250953	0.0613908979865815	0.578161985913919
WDR35	chr2:19817065:C:G	IAV	CD8T	0.0184017231975547	0.0618840787988224	0.489231640644147
WDR35	chr2:19817065:C:G	IAV	monocyte	-0.0865883374896413	0.102327564757203	0.266407320728211
WDR35	chr2:19817065:C:G	IAV	B	-0.006081832614701	0.0632969061809175	0.534885479887094
WDR35	chr2:19817065:C:G	IAV	CD4T	0.00299120491331414	0.0725540040095105	0.573705221594241
WDR35	chr2:19817065:C:G	LPS	NK	0.0112445907322719	0.0680371408361307	0.531985237221
WDR35	chr2:19817065:C:G	LPS	CD8T	-0.00583045044200159	0.062463989709821	0.542299753690323
WDR35	chr2:19817065:C:G	LPS	monocyte	-0.100762202827595	0.119215809918121	0.260889463981311
WDR35	chr2:19817065:C:G	LPS	B	-0.0234089395878146	0.0739255814468985	0.463932756692953
WDR35	chr2:19817065:C:G	LPS	CD4T	-0.00571345914164821	0.0778199557190406	0.546768535880203
WDR35	chr2:19817065:C:G	Tcruzi	NK	0.0116549809312255	0.0701091459136819	0.532295948077264
WDR35	chr2:19817065:C:G	Tcruzi	CD8T	-0.00161319707264365	0.0679051042701256	0.566211402012462
WDR35	chr2:19817065:C:G	Tcruzi	monocyte	-0.127144670459323	0.141443800143557	0.23673761280811
WDR35	chr2:19817065:C:G	Tcruzi	B	-0.013048070418784	0.0690419035356079	0.505696785484663
WDR35	chr2:19817065:C:G	Tcruzi	CD4T	-0.00128096999032672	0.0792876055440037	0.567559321598352
WDR35	chr2:19846337:C:A	NI	NK	0.00744795717484747	0.0468409601760066	0.597801379254314
WDR35	chr2:19846337:C:A	NI	CD8T	-0.00817360848658944	0.0505711208733354	0.58941230313728
WDR35	chr2:19846337:C:A	NI	monocyte	-0.0235800738645645	0.0650829562906978	0.494318144489609
WDR35	chr2:19846337:C:A	NI	B	-0.0280326526634761	0.0596171147625969	0.481817764230755
WDR35	chr2:19846337:C:A	NI	CD4T	-0.00851301674751017	0.0605346871891742	0.585170780900121
WDR35	chr2:19846337:C:A	IAV	NK	0.010205905026442	0.0453774174559905	0.577959460113885
WDR35	chr2:19846337:C:A	IAV	CD8T	0.00338192931119647	0.0395273899109439	0.620631610127693
WDR35	chr2:19846337:C:A	IAV	monocyte	-0.00595526677141558	0.0505041876699585	0.590417062634435
WDR35	chr2:19846337:C:A	IAV	B	-0.0275047155492098	0.0551602948590195	0.468560216534085
WDR35	chr2:19846337:C:A	IAV	CD4T	0.000945320649533126	0.0515722458248327	0.637380515804147
WDR35	chr2:19846337:C:A	LPS	NK	0.0125175663243247	0.0499844070383703	0.56600656742206
WDR35	chr2:19846337:C:A	LPS	CD8T	-0.00232194914205261	0.043544977474603	0.615198549842166
WDR35	chr2:19846337:C:A	LPS	monocyte	-0.0249575293054159	0.0656320648151155	0.499554224923707
WDR35	chr2:19846337:C:A	LPS	B	-0.0271106297393631	0.0584550302342385	0.479702373610493
WDR35	chr2:19846337:C:A	LPS	CD4T	-0.00556169138619047	0.0557306214707281	0.600232160922854
WDR35	chr2:19846337:C:A	Tcruzi	NK	0.0101397530823246	0.0496508889585693	0.582897327263496
WDR35	chr2:19846337:C:A	Tcruzi	CD8T	-0.00583679755488896	0.0481962596802449	0.599075280990119
WDR35	chr2:19846337:C:A	Tcruzi	monocyte	-0.0226023003458753	0.0626513941531702	0.515462601117923
WDR35	chr2:19846337:C:A	Tcruzi	B	-0.0286214007804759	0.0584384290482434	0.471894979971085
WDR35	chr2:19846337:C:A	Tcruzi	CD4T	-0.00563627612741115	0.056810742401231	0.603270998179165
WDR35	chr2:19869306:G:A	NI	NK	0.00617750020848334	0.0611340185641629	0.606725697146185
WDR35	chr2:19869306:G:A	NI	CD8T	-0.00281244633132304	0.0675886781411233	0.619296288256783
WDR35	chr2:19869306:G:A	NI	monocyte	-0.0295177856650157	0.0903239558752869	0.503713089594094
WDR35	chr2:19869306:G:A	NI	B	-0.00389286043812553	0.0659164702378492	0.61221262760205
WDR35	chr2:19869306:G:A	NI	CD4T	-0.00380083755008133	0.0816893549258508	0.60986914442317
WDR35	chr2:19869306:G:A	IAV	NK	0.0040397950807126	0.056302711409364	0.614980653392185
WDR35	chr2:19869306:G:A	IAV	CD8T	-0.00105311504996734	0.0513231800851702	0.625281081136832
WDR35	chr2:19869306:G:A	IAV	monocyte	-0.0230228687485544	0.0730904165299987	0.530524502123788
WDR35	chr2:19869306:G:A	IAV	B	-0.00663543825346423	0.0572589341222352	0.596628004706894
WDR35	chr2:19869306:G:A	IAV	CD4T	-0.0017065326303429	0.0692715268827807	0.623457680762023
WDR35	chr2:19869306:G:A	LPS	NK	0.00684673173673133	0.0619759016605356	0.600401227010653
WDR35	chr2:19869306:G:A	LPS	CD8T	-0.0073154920832215	0.0596864651969422	0.592756295145255
WDR35	chr2:19869306:G:A	LPS	monocyte	-0.0438709292092075	0.104533740511156	0.471492826124057
WDR35	chr2:19869306:G:A	LPS	B	-0.00742401320433992	0.0660008407296317	0.592980878255989
WDR35	chr2:19869306:G:A	LPS	CD4T	0.00309101414480084	0.0771276483347405	0.620870017817062
WDR35	chr2:19869306:G:A	Tcruzi	NK	0.00401183842828873	0.0622040255830235	0.61552276603299
WDR35	chr2:19869306:G:A	Tcruzi	CD8T	-0.00415318438975482	0.0650682222624314	0.611778239012924
WDR35	chr2:19869306:G:A	Tcruzi	monocyte	-0.0269721398394506	0.0856703818178933	0.526287440549521
WDR35	chr2:19869306:G:A	Tcruzi	B	-0.0103617025531714	0.0641285792467962	0.582128829545867
WDR35	chr2:19869306:G:A	Tcruzi	CD4T	-0.002448978257848	0.0770113517177245	0.620071447117424
WDR35	chr2:19878380:A:G	NI	NK	0.0542126049051361	0.0428988711207125	0.136135687460123
WDR35	chr2:19878380:A:G	NI	CD8T	0.0749535854829751	0.0515482671109444	0.109599044154846
WDR35	chr2:19878380:A:G	NI	monocyte	0.0140277022226745	0.0442071348625862	0.406429668583116
WDR35	chr2:19878380:A:G	NI	B	0.0240325950426178	0.0391583507693096	0.304480047920422
WDR35	chr2:19878380:A:G	NI	CD4T	0.0566722457868823	0.0473354482060801	0.155926407505478
WDR35	chr2:19878380:A:G	IAV	NK	0.0516985141114458	0.0412524390078401	0.135173964803652
WDR35	chr2:19878380:A:G	IAV	CD8T	0.0449994745399414	0.036466371641777	0.140778908169368
WDR35	chr2:19878380:A:G	IAV	monocyte	0.00797003107876809	0.0370257242183328	0.451506341567565
WDR35	chr2:19878380:A:G	IAV	B	0.0373934713859017	0.0382193383697891	0.198539275767943
WDR35	chr2:19878380:A:G	IAV	CD4T	0.044701691723012	0.0402546098939654	0.175848128105463
WDR35	chr2:19878380:A:G	LPS	NK	0.0511240258322641	0.0415942608548623	0.141995526620866
WDR35	chr2:19878380:A:G	LPS	CD8T	0.0576633273303918	0.0419086934283508	0.11821748754075
WDR35	chr2:19878380:A:G	LPS	monocyte	0.00212658604212551	0.0440807152866898	0.505351756835725
WDR35	chr2:19878380:A:G	LPS	B	0.0446362584247789	0.043005275717571	0.183393132644822
WDR35	chr2:19878380:A:G	LPS	CD4T	0.0531133737519609	0.0439262550954975	0.154867478996345
WDR35	chr2:19878380:A:G	Tcruzi	NK	0.0614091278895567	0.0468766013682549	0.124808219038419
WDR35	chr2:19878380:A:G	Tcruzi	CD8T	0.0637197869640491	0.0450913814409883	0.116661625483521
WDR35	chr2:19878380:A:G	Tcruzi	monocyte	0.0203664652938649	0.0429501052433751	0.361957917470823
WDR35	chr2:19878380:A:G	Tcruzi	B	0.031272516739618	0.0380764230319489	0.244569288837784
WDR35	chr2:19878380:A:G	Tcruzi	CD4T	0.0523339189132378	0.0444770813045606	0.162144220219272
WDR35	chr2:19878783:C:T	NI	NK	0.004912941434052	0.056026196348019	0.610480420379225
WDR35	chr2:19878783:C:T	NI	CD8T	-0.0150480615393405	0.0638980603562477	0.55367182108134
WDR35	chr2:19878783:C:T	NI	monocyte	0.0180874518722071	0.0781988966511484	0.536444756932978
WDR35	chr2:19878783:C:T	NI	B	-0.02294732171994	0.0674027533907672	0.519001937387588
WDR35	chr2:19878783:C:T	NI	CD4T	-0.0279469070210702	0.0819773715987921	0.511473254361003
WDR35	chr2:19878783:C:T	IAV	NK	0.00455507455490022	0.051993454635756	0.610176516476931
WDR35	chr2:19878783:C:T	IAV	CD8T	-0.00374602252845996	0.0470685331518413	0.599215671827663
WDR35	chr2:19878783:C:T	IAV	monocyte	0.0194080932339027	0.0667798659181851	0.539711722749586
WDR35	chr2:19878783:C:T	IAV	B	-0.015434031177114	0.0556497922582309	0.539698061948146
WDR35	chr2:19878783:C:T	IAV	CD4T	-0.026373756192404	0.0716646174649496	0.510425036443939
WDR35	chr2:19878783:C:T	LPS	NK	0.00817684706885797	0.0579710258396034	0.590595467399307
WDR35	chr2:19878783:C:T	LPS	CD8T	-0.0111235795998825	0.0549954595083485	0.559865011012295
WDR35	chr2:19878783:C:T	LPS	monocyte	0.0253452250426805	0.0817539283297549	0.519427953858841
WDR35	chr2:19878783:C:T	LPS	B	-0.0199462121329708	0.0652158103809285	0.526676079992913
WDR35	chr2:19878783:C:T	LPS	CD4T	-0.025171235912964	0.0758445886127267	0.518676592238253
WDR35	chr2:19878783:C:T	Tcruzi	NK	0.00831895888281165	0.0591863358833528	0.593649539529924
WDR35	chr2:19878783:C:T	Tcruzi	CD8T	-0.0108579506535574	0.0601412834669166	0.567922088993112
WDR35	chr2:19878783:C:T	Tcruzi	monocyte	0.0158495566086099	0.0744856448602004	0.560240985484817
WDR35	chr2:19878783:C:T	Tcruzi	B	-0.023322521003884	0.0652556948974653	0.511416728481782
WDR35	chr2:19878783:C:T	Tcruzi	CD4T	-0.0242546141685013	0.0760762655667314	0.525103167434548
WDR35	chr2:19878847:C:T	NI	NK	-0.0194794313669628	0.0338967209297074	0.398004736492558
WDR35	chr2:19878847:C:T	NI	CD8T	-0.0222879289189087	0.0351958625143091	0.380776538939531
WDR35	chr2:19878847:C:T	NI	monocyte	-0.0499970784010081	0.0523754406594305	0.248181519231651
WDR35	chr2:19878847:C:T	NI	B	-0.0223125721762116	0.0368425048209447	0.38309889166875
WDR35	chr2:19878847:C:T	NI	CD4T	-0.0198602504159755	0.0387728457086386	0.414974055335864
WDR35	chr2:19878847:C:T	IAV	NK	-0.0236421338760086	0.0345564835850684	0.359888476486923
WDR35	chr2:19878847:C:T	IAV	CD8T	-0.00161559382232128	0.0298502906515243	0.548821543454705
WDR35	chr2:19878847:C:T	IAV	monocyte	-0.012349963305637	0.034391209941234	0.459733786705876
WDR35	chr2:19878847:C:T	IAV	B	-0.0317615344193555	0.038205726323076	0.310733239002521
WDR35	chr2:19878847:C:T	IAV	CD4T	-0.0213373974498673	0.0347896978376907	0.387436723777038
WDR35	chr2:19878847:C:T	LPS	NK	-0.0139157931571774	0.0327457727061299	0.434597741734333
WDR35	chr2:19878847:C:T	LPS	CD8T	-0.0153016614649727	0.0306730980311578	0.412671267922193
WDR35	chr2:19878847:C:T	LPS	monocyte	-0.0206973020166023	0.0404959618729039	0.406444332971971
WDR35	chr2:19878847:C:T	LPS	B	-0.0496881396150145	0.0520190547320638	0.261340234224109
WDR35	chr2:19878847:C:T	LPS	CD4T	-0.0336616770454957	0.0410899421629036	0.317938966003482
WDR35	chr2:19878847:C:T	Tcruzi	NK	-0.0220941987576058	0.0359195561587242	0.383363955569746
WDR35	chr2:19878847:C:T	Tcruzi	CD8T	-0.0171902711444363	0.0326924758651769	0.412322200939819
WDR35	chr2:19878847:C:T	Tcruzi	monocyte	-0.0412925393366561	0.0479402038567451	0.301759629186387
WDR35	chr2:19878847:C:T	Tcruzi	B	-0.0259579018384809	0.0365358747803074	0.35073394277029
WDR35	chr2:19878847:C:T	Tcruzi	CD4T	-0.0109032953253924	0.0370514867467062	0.480827136319825
WDR35	chr2:19881713:G:A	NI	NK	-0.0138914215601713	0.0376058393500208	0.530483891697235
WDR35	chr2:19881713:G:A	NI	CD8T	-0.0178639734254979	0.0408764118452013	0.507816330350362
WDR35	chr2:19881713:G:A	NI	monocyte	0.016258882830294	0.049211473491177	0.516424865125399
WDR35	chr2:19881713:G:A	NI	B	-0.0123858616239506	0.0399286325496409	0.550143097814928
WDR35	chr2:19881713:G:A	NI	CD4T	-0.0194554204401822	0.0475968357593638	0.508556516138541
WDR35	chr2:19881713:G:A	IAV	NK	-0.00826729712078111	0.0334751608572902	0.568865251454257
WDR35	chr2:19881713:G:A	IAV	CD8T	-0.00426530866285234	0.0303398718347623	0.595507565560887
WDR35	chr2:19881713:G:A	IAV	monocyte	0.0389435482547558	0.0622832276284298	0.413761371685058
WDR35	chr2:19881713:G:A	IAV	B	-0.00377683419115218	0.033541854824017	0.608808132309806
WDR35	chr2:19881713:G:A	IAV	CD4T	-0.0110906780080866	0.0389183723914712	0.556019686036755
WDR35	chr2:19881713:G:A	LPS	NK	-0.00361924484875361	0.0351917821072816	0.604900540918353
WDR35	chr2:19881713:G:A	LPS	CD8T	-0.0142880919683808	0.0358242462275968	0.515417640816997
WDR35	chr2:19881713:G:A	LPS	monocyte	0.0334700079855699	0.0571813484990556	0.438664829291887
WDR35	chr2:19881713:G:A	LPS	B	-0.0152438899228504	0.041240506826679	0.527868734836537
WDR35	chr2:19881713:G:A	LPS	CD4T	-0.013362156940649	0.0422404091719366	0.542727729228395
WDR35	chr2:19881713:G:A	Tcruzi	NK	-0.00935040118610598	0.0369352594821046	0.564089432904225
WDR35	chr2:19881713:G:A	Tcruzi	CD8T	-0.0180987030423515	0.0399867039392761	0.500562912735733
WDR35	chr2:19881713:G:A	Tcruzi	monocyte	0.0192756668293673	0.0478297798231624	0.513343513879838
WDR35	chr2:19881713:G:A	Tcruzi	B	-0.015090196238206	0.0399097574433812	0.527168893164543
WDR35	chr2:19881713:G:A	Tcruzi	CD4T	-0.0139241429950582	0.0432871227092226	0.542155190325296
WDR35	chr2:19882214:G:A	NI	NK	-0.00915166829676169	0.0520984443165538	0.592528933735065
WDR35	chr2:19882214:G:A	NI	CD8T	-0.0149763297434251	0.0616670208978034	0.573163906689539
WDR35	chr2:19882214:G:A	NI	monocyte	0.00199038884867301	0.0687150259236935	0.611608457067679
WDR35	chr2:19882214:G:A	NI	B	0.00789757546845415	0.0573228946791082	0.60742377881505
WDR35	chr2:19882214:G:A	NI	CD4T	-0.00878699289233332	0.0712481059593868	0.599513083837178
WDR35	chr2:19882214:G:A	IAV	NK	-0.00524227689710522	0.047283221536472	0.610804540227087
WDR35	chr2:19882214:G:A	IAV	CD8T	-0.00555418339658712	0.0439361013878204	0.606222802415479
WDR35	chr2:19882214:G:A	IAV	monocyte	-0.00276994242626661	0.0558798867394	0.630719128625516
WDR35	chr2:19882214:G:A	IAV	B	0.00972433159222476	0.0507964453957714	0.59140559974447
WDR35	chr2:19882214:G:A	IAV	CD4T	-0.00501427427902056	0.0597018373893135	0.619434336325166
WDR35	chr2:19882214:G:A	LPS	NK	-0.00820978648025478	0.0521136439314223	0.593232845186383
WDR35	chr2:19882214:G:A	LPS	CD8T	-0.0100598520336456	0.0517347680068539	0.582705958891461
WDR35	chr2:19882214:G:A	LPS	monocyte	0.000560959624575278	0.0674885231333159	0.630385086863786
WDR35	chr2:19882214:G:A	LPS	B	0.00788961623319261	0.0569517040376635	0.602175631897377
WDR35	chr2:19882214:G:A	LPS	CD4T	-0.00140041994366997	0.0656357221436571	0.63167946936355
WDR35	chr2:19882214:G:A	Tcruzi	NK	-0.0107160189232112	0.0544086822598356	0.584594854102808
WDR35	chr2:19882214:G:A	Tcruzi	CD8T	-0.0133049057223258	0.0586226368365611	0.57623071349567
WDR35	chr2:19882214:G:A	Tcruzi	monocyte	-0.0025550460217054	0.0656718447775005	0.627862891931883
WDR35	chr2:19882214:G:A	Tcruzi	B	0.012872240085639	0.0578041206838218	0.580144551058091
WDR35	chr2:19882214:G:A	Tcruzi	CD4T	-0.00682775106990689	0.066846931933851	0.612644074667841
WDR35	chr2:19891861:A:T	NI	NK	-5.33073830092105e-05	0.0670294739628451	0.605903354663862
WDR35	chr2:19891861:A:T	NI	CD8T	-0.0212275769437544	0.0774661144204572	0.525297115825634
WDR35	chr2:19891861:A:T	NI	monocyte	-0.0119783614664774	0.0878786815955867	0.550531262234679
WDR35	chr2:19891861:A:T	NI	B	-0.0247480052140956	0.077789407623702	0.512466739381588
WDR35	chr2:19891861:A:T	NI	CD4T	-0.0572177164130113	0.115495503178021	0.438435315266043
WDR35	chr2:19891861:A:T	IAV	NK	-0.00751749701599764	0.0610184090541771	0.5724008918783
WDR35	chr2:19891861:A:T	IAV	CD8T	-0.0086622120731835	0.0568640885884726	0.561369044366944
WDR35	chr2:19891861:A:T	IAV	monocyte	-0.00371178875970452	0.0724806660090766	0.594404456516504
WDR35	chr2:19891861:A:T	IAV	B	-0.0231460270791788	0.0683710540586594	0.505458768452998
WDR35	chr2:19891861:A:T	IAV	CD4T	-0.0418995013172659	0.0922992200507013	0.464141723845565
WDR35	chr2:19891861:A:T	LPS	NK	-0.00421840763194585	0.0665435095765371	0.584258029453872
WDR35	chr2:19891861:A:T	LPS	CD8T	-0.0163809354702508	0.0663491444417971	0.529728413793675
WDR35	chr2:19891861:A:T	LPS	monocyte	-0.0177200824122944	0.0885854057098182	0.541297840693559
WDR35	chr2:19891861:A:T	LPS	B	-0.0246140382783029	0.0772516820985765	0.508329790546641
WDR35	chr2:19891861:A:T	LPS	CD4T	-0.0464201122810316	0.101129211856603	0.459018672721287
WDR35	chr2:19891861:A:T	Tcruzi	NK	-0.00459391999967833	0.0679793909670765	0.586126016692532
WDR35	chr2:19891861:A:T	Tcruzi	CD8T	-0.0253655665729187	0.0766228385335612	0.506641056174678
WDR35	chr2:19891861:A:T	Tcruzi	monocyte	-0.00996040254017446	0.0842075179802753	0.571993564718619
WDR35	chr2:19891861:A:T	Tcruzi	B	-0.0252854812705818	0.0749155353058594	0.504387063222828
WDR35	chr2:19891861:A:T	Tcruzi	CD4T	-0.04912857711209	0.104437317399256	0.456676950275375
WDR35	chr2:19925096:G:A	NI	NK	-0.134730303729592	0.0711840192109289	0.0225322337603014
WDR35	chr2:19925096:G:A	NI	CD8T	-0.121478873995423	0.0650342118373438	0.0308612790792121
WDR35	chr2:19925096:G:A	NI	monocyte	0.0345854613572894	0.0755647138200487	0.337748389948001
WDR35	chr2:19925096:G:A	NI	B	-0.0318571428152608	0.063765837586339	0.302328885360209
WDR35	chr2:19925096:G:A	NI	CD4T	-0.110170056404622	0.0706045596684748	0.0602802211973535
WDR35	chr2:19925096:G:A	IAV	NK	-0.118800340693738	0.0657341554001248	0.0271209995194135
WDR35	chr2:19925096:G:A	IAV	CD8T	-0.124105225300484	0.066094526441091	0.0197241366936445
WDR35	chr2:19925096:G:A	IAV	monocyte	-0.00581997386582232	0.0625719877332995	0.471555845097808
WDR35	chr2:19925096:G:A	IAV	B	-0.0164049259033239	0.0577067022754439	0.37355355764878
WDR35	chr2:19925096:G:A	IAV	CD4T	-0.0917745659285431	0.0621540111967934	0.070178385673751
WDR35	chr2:19925096:G:A	LPS	NK	-0.171452341044617	0.0869703819805398	0.0150487368705012
WDR35	chr2:19925096:G:A	LPS	CD8T	-0.11449470175832	0.0609210917195096	0.0269324611404719
WDR35	chr2:19925096:G:A	LPS	monocyte	0.0630467865946899	0.0797586580223439	0.222664599330047
WDR35	chr2:19925096:G:A	LPS	B	-0.0288984439345797	0.0626796946968136	0.314553681625899
WDR35	chr2:19925096:G:A	LPS	CD4T	-0.114809714483957	0.0667905861552689	0.0427587818823509
WDR35	chr2:19925096:G:A	Tcruzi	NK	-0.117187745069815	0.0677067107438444	0.0366655540878628
WDR35	chr2:19925096:G:A	Tcruzi	CD8T	-0.120861965177	0.0636509517566534	0.0280861637378964
WDR35	chr2:19925096:G:A	Tcruzi	monocyte	0.0235957558946677	0.0718712427006888	0.383052667415461
WDR35	chr2:19925096:G:A	Tcruzi	B	-0.0351863883349056	0.0612401821399912	0.2780568682689
WDR35	chr2:19925096:G:A	Tcruzi	CD4T	-0.123047160311679	0.070226621458138	0.0386860201896858
WDR35	chr2:19957575:C:T	NI	NK	0.0268705025442378	0.0470530102238392	0.370701673305586
WDR35	chr2:19957575:C:T	NI	CD8T	0.0463046720286532	0.055543927489836	0.288922502625984
WDR35	chr2:19957575:C:T	NI	monocyte	0.0415188511625838	0.0635890147072661	0.330428355535332
WDR35	chr2:19957575:C:T	NI	B	0.048968929434426	0.0594417739852104	0.286657843586534
WDR35	chr2:19957575:C:T	NI	CD4T	0.0721553293523914	0.0742483638118961	0.243481901629823
WDR35	chr2:19957575:C:T	IAV	NK	0.0156549768094078	0.0427774643313743	0.43168690427723
WDR35	chr2:19957575:C:T	IAV	CD8T	0.021796466802759	0.0400180263956214	0.374298594038743
WDR35	chr2:19957575:C:T	IAV	monocyte	0.0269237282083722	0.0504528429006816	0.387739965715
WDR35	chr2:19957575:C:T	IAV	B	0.0344653141995274	0.0480178291179664	0.321303752190491
WDR35	chr2:19957575:C:T	IAV	CD4T	0.0587584749394639	0.0619126755382395	0.254621098019343
WDR35	chr2:19957575:C:T	LPS	NK	0.0246497210229082	0.0465746062895163	0.379213260592245
WDR35	chr2:19957575:C:T	LPS	CD8T	0.0326171200997872	0.046137607802323	0.322570223381758
WDR35	chr2:19957575:C:T	LPS	monocyte	0.0297982391220379	0.0595040750233557	0.390100474169403
WDR35	chr2:19957575:C:T	LPS	B	0.044770388706647	0.0564462097312611	0.294734701194785
WDR35	chr2:19957575:C:T	LPS	CD4T	0.0788474730179262	0.0762461977352836	0.225418741107589
WDR35	chr2:19957575:C:T	Tcruzi	NK	0.0290525536908509	0.0489258717431773	0.362052251825769
WDR35	chr2:19957575:C:T	Tcruzi	CD8T	0.0392675652078738	0.0513846005253245	0.30859661938452
WDR35	chr2:19957575:C:T	Tcruzi	monocyte	0.0296664606333595	0.0581173433473518	0.39104242468562
WDR35	chr2:19957575:C:T	Tcruzi	B	0.0468154391849216	0.0566584035719192	0.284191737224913
WDR35	chr2:19957575:C:T	Tcruzi	CD4T	0.0796571430458441	0.0776651434194733	0.228831627313621
WDR35	chr2:20004293:C:T	NI	NK	0.00658216637713796	0.0361050378966652	0.534290665277577
WDR35	chr2:20004293:C:T	NI	CD8T	-0.02808383052138	0.0367545929329975	0.292967318249092
WDR35	chr2:20004293:C:T	NI	monocyte	-0.0386165649680594	0.0458013038253323	0.255669589865203
WDR35	chr2:20004293:C:T	NI	B	-0.0573507713374313	0.0497893049560044	0.181301354863098
WDR35	chr2:20004293:C:T	NI	CD4T	-0.040272285296212	0.0442174395386963	0.248524790764607
WDR35	chr2:20004293:C:T	IAV	NK	0.000938429912311663	0.0323562888558458	0.549852909756679
WDR35	chr2:20004293:C:T	IAV	CD8T	-0.00359295814076198	0.0297081740707826	0.492252622040747
WDR35	chr2:20004293:C:T	IAV	monocyte	-0.0408022378919183	0.0418358303592147	0.227835721026839
WDR35	chr2:20004293:C:T	IAV	B	-0.0456976795160981	0.0418298756688108	0.193472417073533
WDR35	chr2:20004293:C:T	IAV	CD4T	-0.0293146382775057	0.0370348092751804	0.28475882287387
WDR35	chr2:20004293:C:T	LPS	NK	-0.00285191656398369	0.0337621707837706	0.508660072887028
WDR35	chr2:20004293:C:T	LPS	CD8T	-0.0215294070616443	0.0322992640454655	0.318484793197003
WDR35	chr2:20004293:C:T	LPS	monocyte	-0.0410751182925388	0.0459262713102587	0.247017424748983
WDR35	chr2:20004293:C:T	LPS	B	-0.0505976590506057	0.0453172976098196	0.189756839496634
WDR35	chr2:20004293:C:T	LPS	CD4T	-0.0392421872345505	0.0413487699138399	0.239828409539719
WDR35	chr2:20004293:C:T	Tcruzi	NK	-0.0150952206685506	0.0349033274523916	0.399999886750529
WDR35	chr2:20004293:C:T	Tcruzi	CD8T	-0.0207429709290792	0.03402469232423	0.337931413758158
WDR35	chr2:20004293:C:T	Tcruzi	monocyte	-0.0391533180199097	0.0444576777103385	0.254610573125505
WDR35	chr2:20004293:C:T	Tcruzi	B	-0.0498794211087342	0.0446169055415886	0.189173081690766
WDR35	chr2:20004293:C:T	Tcruzi	CD4T	-0.0418929797308326	0.0432356560757116	0.234748329554678
WDR35	chr2:20007292:G:C	NI	NK	0.00201553180069887	0.0419961264469945	0.654558482360873
WDR35	chr2:20007292:G:C	NI	CD8T	-0.00162866682524315	0.0474373363871544	0.656779758326943
WDR35	chr2:20007292:G:C	NI	monocyte	-0.000169363339777966	0.0569211434847002	0.637688178614691
WDR35	chr2:20007292:G:C	NI	B	-0.00380378500778015	0.0465902976723144	0.643856528729079
WDR35	chr2:20007292:G:C	NI	CD4T	-0.00123576907019593	0.0583814237740101	0.650247415045602
WDR35	chr2:20007292:G:C	IAV	NK	0.00205044312429947	0.0390429764030952	0.65332101491255
WDR35	chr2:20007292:G:C	IAV	CD8T	0.00507474759197059	0.0372946381881226	0.63119909225347
WDR35	chr2:20007292:G:C	IAV	monocyte	-0.00241434894334985	0.0470635555846874	0.653592844796206
WDR35	chr2:20007292:G:C	IAV	B	-0.00112289451780691	0.0398909247000637	0.657862330195599
WDR35	chr2:20007292:G:C	IAV	CD4T	-0.00378597511931028	0.0493435081439286	0.644640356397917
WDR35	chr2:20007292:G:C	LPS	NK	0.0016745721474595	0.0422757769715682	0.651544300276885
WDR35	chr2:20007292:G:C	LPS	CD8T	0.000401424213645696	0.0410912478812647	0.660229922288112
WDR35	chr2:20007292:G:C	LPS	monocyte	0.00960447531288476	0.0601588668266684	0.604888987109948
WDR35	chr2:20007292:G:C	LPS	B	-0.00193543529268483	0.0460028858438625	0.648835568757481
WDR35	chr2:20007292:G:C	LPS	CD4T	-0.00799543568150029	0.0553878638043211	0.620983583099747
WDR35	chr2:20007292:G:C	Tcruzi	NK	0.00141824921725936	0.0433246681310374	0.656660273644904
WDR35	chr2:20007292:G:C	Tcruzi	CD8T	-0.00122492011485789	0.04557884864557	0.656841648542674
WDR35	chr2:20007292:G:C	Tcruzi	monocyte	0.00256348383006772	0.0540250505203949	0.646835259617108
WDR35	chr2:20007292:G:C	Tcruzi	B	-0.00145241033286686	0.0439362856488664	0.654803791453016
WDR35	chr2:20007292:G:C	Tcruzi	CD4T	-0.00259023212677573	0.0548154350229051	0.650767579606853
WDR35	chr2:20015720:C:T	NI	NK	0.0277595237871509	0.0408663493514531	0.275098839236699
WDR35	chr2:20015720:C:T	NI	CD8T	0.059213506627979	0.0475775125902881	0.13779225272424
WDR35	chr2:20015720:C:T	NI	monocyte	0.0452708655647043	0.0531681106755047	0.225445709957594
WDR35	chr2:20015720:C:T	NI	B	0.0477673442832761	0.0476802955346934	0.187817845339992
WDR35	chr2:20015720:C:T	NI	CD4T	0.0629789747629739	0.0535773372547264	0.152885129253473
WDR35	chr2:20015720:C:T	IAV	NK	0.0430401351723735	0.0421309953448386	0.178853241173118
WDR35	chr2:20015720:C:T	IAV	CD8T	0.0371352483365424	0.0375586253599334	0.187834442759907
WDR35	chr2:20015720:C:T	IAV	monocyte	0.0276300022874861	0.0429226018766159	0.295853220953267
WDR35	chr2:20015720:C:T	IAV	B	0.0486514451004475	0.0448599907637729	0.162726441824831
WDR35	chr2:20015720:C:T	IAV	CD4T	0.0780076553964253	0.0538090638072503	0.105767194856871
WDR35	chr2:20015720:C:T	LPS	NK	0.0378131607206983	0.0421807824671589	0.213111812230292
WDR35	chr2:20015720:C:T	LPS	CD8T	0.0442153320467803	0.0405342368921125	0.167096718385979
WDR35	chr2:20015720:C:T	LPS	monocyte	0.0106676178076891	0.0504225160578625	0.431607929845095
WDR35	chr2:20015720:C:T	LPS	B	0.0419397340623944	0.0454174544862038	0.207738413347003
WDR35	chr2:20015720:C:T	LPS	CD4T	0.10129444246738	0.0659249078444719	0.0929770966642861
WDR35	chr2:20015720:C:T	Tcruzi	NK	0.0388750107244152	0.0437298749315121	0.216016523023767
WDR35	chr2:20015720:C:T	Tcruzi	CD8T	0.0426991433847723	0.0427133404640681	0.190860302060785
WDR35	chr2:20015720:C:T	Tcruzi	monocyte	0.0428018243877368	0.0516412691539011	0.237925325087908
WDR35	chr2:20015720:C:T	Tcruzi	B	0.0377060593919158	0.0436454659820579	0.223846504153732
WDR35	chr2:20015720:C:T	Tcruzi	CD4T	0.0746949627198733	0.0545004569472603	0.119314898154939
WDR35	chr2:20033946:C:T	NI	NK	0.000386395492388322	0.0543959573217117	0.621640256350097
WDR35	chr2:20033946:C:T	NI	CD8T	-0.0183601572112619	0.0626079736529904	0.534159479502609
WDR35	chr2:20033946:C:T	NI	monocyte	-0.0383893827882442	0.0834279347141317	0.446162066563026
WDR35	chr2:20033946:C:T	NI	B	-0.030842901224274	0.0691305986372973	0.479465720348574
WDR35	chr2:20033946:C:T	NI	CD4T	-0.0254964336437375	0.0771980025856874	0.514197307899953
WDR35	chr2:20033946:C:T	IAV	NK	-0.000497622753405955	0.0503085457758649	0.616674345746457
WDR35	chr2:20033946:C:T	IAV	CD8T	-0.00855113069818019	0.0463940693784242	0.566649274669248
WDR35	chr2:20033946:C:T	IAV	monocyte	-0.0124410756270905	0.0601657040557194	0.554212451387289
WDR35	chr2:20033946:C:T	IAV	B	-0.0270934728205227	0.0604604958845769	0.477756852347852
WDR35	chr2:20033946:C:T	IAV	CD4T	-0.0205138877212337	0.064991521031139	0.526364934121148
WDR35	chr2:20033946:C:T	LPS	NK	-0.00362521325296979	0.053983166519241	0.596031677737374
WDR35	chr2:20033946:C:T	LPS	CD8T	-0.0134868678179474	0.0535169800602661	0.541782225403984
WDR35	chr2:20033946:C:T	LPS	monocyte	-0.0250377034708087	0.0745541087775904	0.505942545423443
WDR35	chr2:20033946:C:T	LPS	B	-0.0317843008826918	0.0694777636534393	0.47056224964961
WDR35	chr2:20033946:C:T	LPS	CD4T	-0.0240549722488364	0.071973461571136	0.516258541915657
WDR35	chr2:20033946:C:T	Tcruzi	NK	-0.000122942262335341	0.0559419729986398	0.617259679418655
WDR35	chr2:20033946:C:T	Tcruzi	CD8T	-0.0214261982256793	0.0621310291248264	0.516466190596407
WDR35	chr2:20033946:C:T	Tcruzi	monocyte	-0.0287668416567933	0.0748668518352381	0.497680440022781
WDR35	chr2:20033946:C:T	Tcruzi	B	-0.0316914216632408	0.0676573775483657	0.468678084365024
WDR35	chr2:20033946:C:T	Tcruzi	CD4T	-0.021682284053105	0.0716873228659561	0.528905461212674
WDR35	chr2:20050603:A:G	NI	NK	0.0180443221121855	0.0398443662155372	0.543354542572458
WDR35	chr2:20050603:A:G	NI	CD8T	0.00499552608596375	0.0329780971934988	0.645435096844387
WDR35	chr2:20050603:A:G	NI	monocyte	0.00898197827880321	0.0418515296888615	0.589681177138654
WDR35	chr2:20050603:A:G	NI	B	-0.00441443356858099	0.0335098230712747	0.652198346824858
WDR35	chr2:20050603:A:G	NI	CD4T	-0.00568849484693514	0.0400640039130196	0.637637705713955
WDR35	chr2:20050603:A:G	IAV	NK	0.0081706852391754	0.0297775400699233	0.605547094965091
WDR35	chr2:20050603:A:G	IAV	CD8T	0.00791924815987068	0.028065534646005	0.605702470316213
WDR35	chr2:20050603:A:G	IAV	monocyte	0.00521683915130536	0.0326858828987696	0.638418202379225
WDR35	chr2:20050603:A:G	IAV	B	-0.00486086925423056	0.0296764625300244	0.643444393811003
WDR35	chr2:20050603:A:G	IAV	CD4T	-0.00862279258674685	0.0354876724202284	0.620653751460096
WDR35	chr2:20050603:A:G	LPS	NK	0.0147865084455603	0.0363477033539925	0.554807470107556
WDR35	chr2:20050603:A:G	LPS	CD8T	0.00573206658233476	0.0295042467451811	0.624510785133885
WDR35	chr2:20050603:A:G	LPS	monocyte	0.010388378805242	0.0411229337212994	0.592606933524935
WDR35	chr2:20050603:A:G	LPS	B	-0.00202777249668943	0.0328137598840477	0.665191475612123
WDR35	chr2:20050603:A:G	LPS	CD4T	-0.00731552917655632	0.0375096399012354	0.62838818530184
WDR35	chr2:20050603:A:G	Tcruzi	NK	0.00750963383209369	0.0322359031007935	0.614813895895265
WDR35	chr2:20050603:A:G	Tcruzi	CD8T	0.00461811100914688	0.0317449535198682	0.64480981864107
WDR35	chr2:20050603:A:G	Tcruzi	monocyte	0.00729856341827297	0.0386549148491901	0.623478940157381
WDR35	chr2:20050603:A:G	Tcruzi	B	-0.00411215695969407	0.0318670620496535	0.649877539719608
WDR35	chr2:20050603:A:G	Tcruzi	CD4T	-0.00842621808340751	0.0385242080788807	0.624526601849713
WDR37	chr10:959941:C:G	NI	NK	0.00773378848134833	0.0322721766977659	0.619390324745757
WDR37	chr10:959941:C:G	NI	CD8T	0.00282050835109265	0.0324932897488773	0.663916959295471
WDR37	chr10:959941:C:G	NI	monocyte	0.012616646539498	0.0440833688577349	0.560060673363588
WDR37	chr10:959941:C:G	NI	B	0.0118634532683245	0.0359331388107634	0.583542609584915
WDR37	chr10:959941:C:G	NI	CD4T	0.00382508670453061	0.039551915954868	0.649310645478229
WDR37	chr10:959941:C:G	IAV	NK	0.0013869109563185	0.0282990139688704	0.671350168267935
WDR37	chr10:959941:C:G	IAV	CD8T	-0.000929334104186817	0.0264623014978574	0.682054439932786
WDR37	chr10:959941:C:G	IAV	monocyte	0.00143830046947049	0.0336371844467821	0.674667904346425
WDR37	chr10:959941:C:G	IAV	B	0.0207222767794957	0.0407719966216033	0.5202290795768
WDR37	chr10:959941:C:G	IAV	CD4T	-0.00701101243621016	0.0339319291457212	0.633004807626995
WDR37	chr10:959941:C:G	LPS	NK	0.00216826399923893	0.0306870939800367	0.660355319878589
WDR37	chr10:959941:C:G	LPS	CD8T	-0.000359935876974914	0.0288841732139265	0.682489809428585
WDR37	chr10:959941:C:G	LPS	monocyte	-0.00840456968264511	0.0427524689781339	0.61923023961138
WDR37	chr10:959941:C:G	LPS	B	0.0226843617429661	0.0445748201273808	0.517234887497411
WDR37	chr10:959941:C:G	LPS	CD4T	-0.00554614293358035	0.0359373259974203	0.641859125579144
WDR37	chr10:959941:C:G	Tcruzi	NK	0.00504098397926928	0.0322870561712205	0.640778692817289
WDR37	chr10:959941:C:G	Tcruzi	CD8T	-0.00218291599791907	0.0313876736825111	0.669956494232688
WDR37	chr10:959941:C:G	Tcruzi	monocyte	-0.00484716777304136	0.0395719898990472	0.649398293246675
WDR37	chr10:959941:C:G	Tcruzi	B	0.0165325961040414	0.0378719953745588	0.548130173489786
WDR37	chr10:959941:C:G	Tcruzi	CD4T	-0.00529917655219131	0.0370051457551126	0.648136027928215
WDR37	chr10:1005480:C:T	NI	NK	0.0402172198509048	0.0542968921866802	0.289949730916002
WDR37	chr10:1005480:C:T	NI	CD8T	0.0777982659677808	0.0719782281049661	0.19081255147418
WDR37	chr10:1005480:C:T	NI	monocyte	-0.0305218065337216	0.0673118892588436	0.398438358658367
WDR37	chr10:1005480:C:T	NI	B	0.0193317648737729	0.0547784053076892	0.424472680948727
WDR37	chr10:1005480:C:T	NI	CD4T	0.0679161893204282	0.0708023767159222	0.228071469929225
WDR37	chr10:1005480:C:T	IAV	NK	0.0249530220426766	0.0479639550602344	0.356080708697252
WDR37	chr10:1005480:C:T	IAV	CD8T	0.0442051500146344	0.0506578785363614	0.245163592179783
WDR37	chr10:1005480:C:T	IAV	monocyte	-0.0129582359886613	0.0548170570156276	0.482371035126047
WDR37	chr10:1005480:C:T	IAV	B	0.000756805172011507	0.0500159543548782	0.530681704239077
WDR37	chr10:1005480:C:T	IAV	CD4T	0.0785171988978643	0.0716538743553455	0.189931140780694
WDR37	chr10:1005480:C:T	LPS	NK	0.0409336582033157	0.0545160932748551	0.284886877720469
WDR37	chr10:1005480:C:T	LPS	CD8T	0.0575002698235159	0.0581459673672859	0.213209585946216
WDR37	chr10:1005480:C:T	LPS	monocyte	-0.0315482919396681	0.0685258936441264	0.400332339047492
WDR37	chr10:1005480:C:T	LPS	B	0.020057888858487	0.0545860147436309	0.417798275968597
WDR37	chr10:1005480:C:T	LPS	CD4T	0.0553315812616818	0.0625639840860867	0.251563492518452
WDR37	chr10:1005480:C:T	Tcruzi	NK	0.0529746937400636	0.0617669563496217	0.249667396133747
WDR37	chr10:1005480:C:T	Tcruzi	CD8T	0.0681405249666473	0.0649842334140715	0.20084217541851
WDR37	chr10:1005480:C:T	Tcruzi	monocyte	-0.036051426980966	0.068662013761467	0.38149387772077
WDR37	chr10:1005480:C:T	Tcruzi	B	0.00751267793419461	0.0523726628686055	0.489807970493686
WDR37	chr10:1005480:C:T	Tcruzi	CD4T	0.0651020324745425	0.0673768013226681	0.228981539149107
WDR37	chr10:1009928:A:G	NI	NK	-0.0054291656181255	0.0260662203057221	0.638450755802887
WDR37	chr10:1009928:A:G	NI	CD8T	-0.00267651580301084	0.0272653285016774	0.662019960029929
WDR37	chr10:1009928:A:G	NI	monocyte	-0.0131491149937815	0.0349893928549934	0.560666029638703
WDR37	chr10:1009928:A:G	NI	B	-0.00204526714990359	0.0283878008461737	0.67006492390397
WDR37	chr10:1009928:A:G	NI	CD4T	-0.0132810312677728	0.0336980093206486	0.57266659553552
WDR37	chr10:1009928:A:G	IAV	NK	-0.00276455649984497	0.0240470729979229	0.661072218489997
WDR37	chr10:1009928:A:G	IAV	CD8T	-0.00447651700771026	0.0228872796952652	0.63826042226432
WDR37	chr10:1009928:A:G	IAV	monocyte	-0.00662032326614768	0.0288149344078225	0.625032630177342
WDR37	chr10:1009928:A:G	IAV	B	-0.00946789936502858	0.0271656287288745	0.5959857378688
WDR37	chr10:1009928:A:G	IAV	CD4T	-0.00699929110091802	0.0271918254712835	0.61745017804171
WDR37	chr10:1009928:A:G	LPS	NK	-0.00934317360191564	0.0297338380910247	0.552247852610728
WDR37	chr10:1009928:A:G	LPS	CD8T	-0.0101064420312109	0.028394709253094	0.538717819491418
WDR37	chr10:1009928:A:G	LPS	monocyte	-0.0319658752070956	0.04660705266458	0.396915771129974
WDR37	chr10:1009928:A:G	LPS	B	-0.0175765545872594	0.0334191183474917	0.485614530222024
WDR37	chr10:1009928:A:G	LPS	CD4T	-0.0323499622589127	0.0438647038390178	0.406853920982273
WDR37	chr10:1009928:A:G	Tcruzi	NK	-0.00821493163705562	0.0283282396121826	0.614217328035374
WDR37	chr10:1009928:A:G	Tcruzi	CD8T	-0.00331104125755836	0.0261253968979635	0.653359415031332
WDR37	chr10:1009928:A:G	Tcruzi	monocyte	-0.00965497307019532	0.0328678059050303	0.603462186797834
WDR37	chr10:1009928:A:G	Tcruzi	B	-0.00574937216431061	0.0272120765673883	0.632599499869974
WDR37	chr10:1009928:A:G	Tcruzi	CD4T	-0.0105762523041057	0.031027131585704	0.594393042156047
WDR37	chr10:1035353:G:T	NI	NK	0.0577764018792281	0.0506018913986289	0.146230440052955
WDR37	chr10:1035353:G:T	NI	CD8T	0.0716986675987872	0.0531550599794226	0.11401155998151
WDR37	chr10:1035353:G:T	NI	monocyte	0.0768504855484083	0.0632187532578582	0.13242574253301
WDR37	chr10:1035353:G:T	NI	B	0.0378145884063226	0.0527931273644365	0.254902717025579
WDR37	chr10:1035353:G:T	NI	CD4T	0.0949119086056491	0.0635682679944681	0.0919575428464317
WDR37	chr10:1035353:G:T	IAV	NK	0.065675648529436	0.0497309700572943	0.110380446335302
WDR37	chr10:1035353:G:T	IAV	CD8T	0.0620392624755331	0.047110600704669	0.108799358712115
WDR37	chr10:1035353:G:T	IAV	monocyte	0.119498487727518	0.0877399002803502	0.0500157578757773
WDR37	chr10:1035353:G:T	IAV	B	0.0308229212869195	0.0481709294738635	0.273195079792083
WDR37	chr10:1035353:G:T	IAV	CD4T	0.073116653856303	0.0522291232772415	0.107851745809513
WDR37	chr10:1035353:G:T	LPS	NK	0.0899796501303381	0.0603417644104787	0.0791577118713568
WDR37	chr10:1035353:G:T	LPS	CD8T	0.0799883479947629	0.0529707997104876	0.0823855851726814
WDR37	chr10:1035353:G:T	LPS	monocyte	0.0770084770684078	0.0650405586556271	0.136788164467762
WDR37	chr10:1035353:G:T	LPS	B	0.0613699033130391	0.0557575831027846	0.151888880213277
WDR37	chr10:1035353:G:T	LPS	CD4T	0.086447566139262	0.057510987710987	0.0923135787696614
WDR37	chr10:1035353:G:T	Tcruzi	NK	0.090374876305821	0.0623943372524464	0.0843294223880534
WDR37	chr10:1035353:G:T	Tcruzi	CD8T	0.0740755810489224	0.052036821892713	0.101660718150224
WDR37	chr10:1035353:G:T	Tcruzi	monocyte	0.0641001688647787	0.0605330423380956	0.16714938883237
WDR37	chr10:1035353:G:T	Tcruzi	B	0.0390985356905644	0.050962819444813	0.239379720527637
WDR37	chr10:1035353:G:T	Tcruzi	CD4T	0.0928608635929291	0.0613600377370546	0.0894429386925707
WDR37	chr10:1098314:C:G	NI	NK	0.000432979706311617	0.0403013704492587	0.663255676282016
WDR37	chr10:1098314:C:G	NI	CD8T	0.0078944911656264	0.0461462167723841	0.619700757821414
WDR37	chr10:1098314:C:G	NI	monocyte	0.00301988675369103	0.0533273508608798	0.61829723736175
WDR37	chr10:1098314:C:G	NI	B	-0.0129055978805172	0.0479863084009795	0.583683803409592
WDR37	chr10:1098314:C:G	NI	CD4T	0.00876160504609652	0.0552157034872955	0.609833026812198
WDR37	chr10:1098314:C:G	IAV	NK	-0.01290519057213	0.0432795178245116	0.575560315552849
WDR37	chr10:1098314:C:G	IAV	CD8T	-0.000802987167916071	0.0345952948347343	0.65471493068509
WDR37	chr10:1098314:C:G	IAV	monocyte	0.00376699039049024	0.0441645777837212	0.636348648435247
WDR37	chr10:1098314:C:G	IAV	B	-0.00788604148820444	0.0401048103175471	0.603781072772347
WDR37	chr10:1098314:C:G	IAV	CD4T	-0.00536292332981552	0.0441773698797884	0.627296656108729
WDR37	chr10:1098314:C:G	LPS	NK	-0.0040744136043066	0.0406379169003729	0.626484487910732
WDR37	chr10:1098314:C:G	LPS	CD8T	-0.00238681638967582	0.0385620015868667	0.637731994263979
WDR37	chr10:1098314:C:G	LPS	monocyte	0.0114472555520067	0.055293565670297	0.588207495154817
WDR37	chr10:1098314:C:G	LPS	B	-0.0124783623227862	0.0471318294857303	0.577097013758122
WDR37	chr10:1098314:C:G	LPS	CD4T	-0.0130799801979433	0.051853293374195	0.583584103994614
WDR37	chr10:1098314:C:G	Tcruzi	NK	0.00330767327306798	0.0424556715036193	0.642956793701249
WDR37	chr10:1098314:C:G	Tcruzi	CD8T	0.00584664732888414	0.0434407642563827	0.626953362871837
WDR37	chr10:1098314:C:G	Tcruzi	monocyte	0.0128442319917426	0.0539155361958824	0.585766186723939
WDR37	chr10:1098314:C:G	Tcruzi	B	-0.00304102252067416	0.0425882598111811	0.635944209872482
WDR37	chr10:1098314:C:G	Tcruzi	CD4T	-0.00145223699654562	0.0493526391720824	0.651728165881293
WDR37	chr10:1123783:A:G	NI	NK	-0.0258252740372369	0.0533675256231468	0.464998783910627
WDR37	chr10:1123783:A:G	NI	CD8T	-0.0282930358659842	0.0577363062211462	0.465083047705077
WDR37	chr10:1123783:A:G	NI	monocyte	-0.0166026877767298	0.0629933094637196	0.518936269492742
WDR37	chr10:1123783:A:G	NI	B	0.00942384560624399	0.0553454813460772	0.594888869859784
WDR37	chr10:1123783:A:G	NI	CD4T	-0.0307112090506167	0.0677125727481331	0.470101167584338
WDR37	chr10:1123783:A:G	IAV	NK	-0.0261281902245934	0.0512168298121047	0.454853568956154
WDR37	chr10:1123783:A:G	IAV	CD8T	-0.0272693033724338	0.0502308267786713	0.440504212421225
WDR37	chr10:1123783:A:G	IAV	monocyte	-0.00889777963816246	0.0516176757984756	0.569868132446384
WDR37	chr10:1123783:A:G	IAV	B	0.00464344926209922	0.0466523810170781	0.616196109593365
WDR37	chr10:1123783:A:G	IAV	CD4T	-0.0226694095868953	0.0553507848381114	0.492972191134002
WDR37	chr10:1123783:A:G	LPS	NK	-0.0300305461782141	0.0564759545641069	0.440644437255547
WDR37	chr10:1123783:A:G	LPS	CD8T	-0.0276225284594489	0.0527129798237034	0.445348152502018
WDR37	chr10:1123783:A:G	LPS	monocyte	-0.0163723461177487	0.0632699861383128	0.530336447072335
WDR37	chr10:1123783:A:G	LPS	B	-0.00133794493253183	0.0513578547779782	0.608190277683095
WDR37	chr10:1123783:A:G	LPS	CD4T	-0.0311720094728626	0.0640103231832504	0.461660423656431
WDR37	chr10:1123783:A:G	Tcruzi	NK	-0.037852867698499	0.065299123061453	0.422328142958214
WDR37	chr10:1123783:A:G	Tcruzi	CD8T	-0.0236954359511785	0.0534757223727352	0.478885335441789
WDR37	chr10:1123783:A:G	Tcruzi	monocyte	-0.0112066338668726	0.0597614214458633	0.561144982598176
WDR37	chr10:1123783:A:G	Tcruzi	B	0.00837246466168882	0.0524482698046872	0.596550832027569
WDR37	chr10:1123783:A:G	Tcruzi	CD4T	-0.0251363364577173	0.0619141280981163	0.49265888933746
WDR37	chr10:1125414:T:C	NI	NK	0.0124377878368985	0.0570974179697041	0.554798615446003
WDR37	chr10:1125414:T:C	NI	CD8T	-0.00279327914394415	0.061790388465152	0.618464592272242
WDR37	chr10:1125414:T:C	NI	monocyte	0.0477095579849353	0.0898565350658529	0.416671928847748
WDR37	chr10:1125414:T:C	NI	B	-0.00109344460400573	0.061290107795485	0.621323881714618
WDR37	chr10:1125414:T:C	NI	CD4T	0.000636231519969931	0.0740490234366123	0.608661613798188
WDR37	chr10:1125414:T:C	IAV	NK	0.00669377493720372	0.051227765622812	0.579111797034774
WDR37	chr10:1125414:T:C	IAV	CD8T	-0.00415361146024468	0.0485874502582602	0.607334048422643
WDR37	chr10:1125414:T:C	IAV	monocyte	0.0381649036581476	0.0739455044088354	0.442427624137374
WDR37	chr10:1125414:T:C	IAV	B	0.00448892567242083	0.0528817964296883	0.591974910217832
WDR37	chr10:1125414:T:C	IAV	CD4T	0.00433242302100213	0.0619232677954552	0.597609225134544
WDR37	chr10:1125414:T:C	LPS	NK	0.0101981989656875	0.0562542635863609	0.560368244268927
WDR37	chr10:1125414:T:C	LPS	CD8T	-0.00387456168357327	0.0545242676125838	0.608080087786177
WDR37	chr10:1125414:T:C	LPS	monocyte	0.0438294110771173	0.0868858695995009	0.435369293971188
WDR37	chr10:1125414:T:C	LPS	B	0.00799597622445346	0.0608542290229564	0.574873325114045
WDR37	chr10:1125414:T:C	LPS	CD4T	0.00984136304540069	0.0687451498854395	0.572857242526905
WDR37	chr10:1125414:T:C	Tcruzi	NK	0.0142617391413629	0.0596645354899744	0.546197503838718
WDR37	chr10:1125414:T:C	Tcruzi	CD8T	-0.00203666340785136	0.0591566364104286	0.620160207105363
WDR37	chr10:1125414:T:C	Tcruzi	monocyte	0.0621920543057378	0.104000603059268	0.393978573378024
WDR37	chr10:1125414:T:C	Tcruzi	B	-3.738863205637e-05	0.0582420461890398	0.613907630847327
WDR37	chr10:1125414:T:C	Tcruzi	CD4T	0.00576471597464637	0.0695841666106852	0.592982334204714
WDR37	chr10:1150133:C:T	NI	NK	3.67948301077613e-05	0.0230304761820044	0.726132463704689
WDR37	chr10:1150133:C:T	NI	CD8T	0.00178306613691921	0.0248869118881591	0.706986504313159
WDR37	chr10:1150133:C:T	NI	monocyte	0.00690453316810617	0.0343329045698155	0.622277992300833
WDR37	chr10:1150133:C:T	NI	B	0.00668159764103397	0.0266297278361374	0.655233661634533
WDR37	chr10:1150133:C:T	NI	CD4T	0.006144195603614	0.0316418595856684	0.659877396577554
WDR37	chr10:1150133:C:T	IAV	NK	-0.00217196996728173	0.0218179086943581	0.706436994734638
WDR37	chr10:1150133:C:T	IAV	CD8T	0.000961623287822587	0.0198782054808691	0.71386132084467
WDR37	chr10:1150133:C:T	IAV	monocyte	0.0113645463125928	0.0300335624376344	0.612770589014192
WDR37	chr10:1150133:C:T	IAV	B	0.00588301140687865	0.023493768959983	0.655358361961117
WDR37	chr10:1150133:C:T	IAV	CD4T	0.000306997260975459	0.024974690227794	0.720976281380231
WDR37	chr10:1150133:C:T	LPS	NK	-0.00379050612469443	0.0243845698871136	0.680634437806644
WDR37	chr10:1150133:C:T	LPS	CD8T	-0.00138973026678714	0.0225395065911282	0.706308078425535
WDR37	chr10:1150133:C:T	LPS	monocyte	0.0117556333469047	0.0349388413830773	0.605141601152857
WDR37	chr10:1150133:C:T	LPS	B	0.00407967100684998	0.026076140078995	0.671272458149919
WDR37	chr10:1150133:C:T	LPS	CD4T	-0.00110942141858117	0.0278748596713936	0.711774527662808
WDR37	chr10:1150133:C:T	Tcruzi	NK	-0.00240125551559547	0.0246486059825823	0.704412983244436
WDR37	chr10:1150133:C:T	Tcruzi	CD8T	0.00137157819994743	0.0240398473683578	0.706723190938269
WDR37	chr10:1150133:C:T	Tcruzi	monocyte	0.0117997347317297	0.0328884317666545	0.609989049006185
WDR37	chr10:1150133:C:T	Tcruzi	B	0.012258340083556	0.0329913985013582	0.605468880933341
WDR37	chr10:1150133:C:T	Tcruzi	CD4T	0.00423594892063444	0.0285897869166015	0.682738545777966
WDR37	chr10:1151506:A:G	NI	NK	0.0166081281345181	0.0503160268657879	0.539742171676183
WDR37	chr10:1151506:A:G	NI	CD8T	0.0189709274310883	0.056243260610133	0.537637085665017
WDR37	chr10:1151506:A:G	NI	monocyte	0.00365155570580504	0.0622450019989733	0.598781615116026
WDR37	chr10:1151506:A:G	NI	B	0.0193526122727125	0.0562625834501923	0.535446598790108
WDR37	chr10:1151506:A:G	NI	CD4T	0.01745246525383	0.0663683359776682	0.551462993501534
WDR37	chr10:1151506:A:G	IAV	NK	0.0190018139658966	0.0490920769441682	0.52003562636042
WDR37	chr10:1151506:A:G	IAV	CD8T	0.0160304901699133	0.0443286598686449	0.528693381289278
WDR37	chr10:1151506:A:G	IAV	monocyte	0.00303607395245479	0.0514202664448862	0.622748762282578
WDR37	chr10:1151506:A:G	IAV	B	0.0167003833156552	0.0488862887225868	0.535776368808665
WDR37	chr10:1151506:A:G	IAV	CD4T	0.0194157164881605	0.0575053638937082	0.537865214300357
WDR37	chr10:1151506:A:G	LPS	NK	0.0158351833167325	0.0499075842290843	0.537240851837298
WDR37	chr10:1151506:A:G	LPS	CD8T	0.0230551069671767	0.0536905378830003	0.499206842469364
WDR37	chr10:1151506:A:G	LPS	monocyte	0.0108500012694846	0.0628635850217947	0.575741031705907
WDR37	chr10:1151506:A:G	LPS	B	0.0182741155289732	0.0552221012826088	0.533274055344452
WDR37	chr10:1151506:A:G	LPS	CD4T	0.0214215647131493	0.0633445931626111	0.531560485871095
WDR37	chr10:1151506:A:G	Tcruzi	NK	0.00952764153774736	0.0492770890397875	0.57804634752507
WDR37	chr10:1151506:A:G	Tcruzi	CD8T	0.0152562908751361	0.0527742842990592	0.550440351151838
WDR37	chr10:1151506:A:G	Tcruzi	monocyte	0.00605033641353941	0.0597278425952022	0.606213310973553
WDR37	chr10:1151506:A:G	Tcruzi	B	0.0170642638400703	0.0528417669530063	0.540495062965841
WDR37	chr10:1151506:A:G	Tcruzi	CD4T	0.0182617175661565	0.0630866425168044	0.550980114490165
WDR37	chr10:1160162:A:C	NI	NK	-0.0245928969611261	0.039964851752105	0.409909107301954
WDR37	chr10:1160162:A:C	NI	CD8T	-0.0311059506508932	0.0436300372862062	0.380130893548204
WDR37	chr10:1160162:A:C	NI	monocyte	-0.00478752223059687	0.0450030208238699	0.563582770768892
WDR37	chr10:1160162:A:C	NI	B	-0.0224374621155493	0.0418527556998648	0.44012592680674
WDR37	chr10:1160162:A:C	NI	CD4T	-0.0475762020673653	0.0583818805535996	0.332476019190237
WDR37	chr10:1160162:A:C	IAV	NK	-0.0206706148071528	0.0362076643655338	0.425122715440712
WDR37	chr10:1160162:A:C	IAV	CD8T	-0.0221538680506215	0.0352228581646047	0.40285948668678
WDR37	chr10:1160162:A:C	IAV	monocyte	-0.000226256725512124	0.0384974917320463	0.614986340173053
WDR37	chr10:1160162:A:C	IAV	B	-0.0127490151764196	0.034811029225164	0.493711698999731
WDR37	chr10:1160162:A:C	IAV	CD4T	-0.0160610091807997	0.0378288197889494	0.471517226308653
WDR37	chr10:1160162:A:C	LPS	NK	-0.0276620522858378	0.042462106417768	0.391707393128967
WDR37	chr10:1160162:A:C	LPS	CD8T	-0.021024765708059	0.0362482505856073	0.416297209141084
WDR37	chr10:1160162:A:C	LPS	monocyte	-0.00371540889623798	0.0456128825747146	0.582613484708103
WDR37	chr10:1160162:A:C	LPS	B	-0.0096875139537959	0.0386856885559182	0.521557117613219
WDR37	chr10:1160162:A:C	LPS	CD4T	-0.016411484195753	0.0414176105600838	0.475348850921541
WDR37	chr10:1160162:A:C	Tcruzi	NK	-0.0295667241945117	0.0441152256011656	0.385799290839071
WDR37	chr10:1160162:A:C	Tcruzi	CD8T	-0.0268132448515559	0.040148929094154	0.391308707484764
WDR37	chr10:1160162:A:C	Tcruzi	monocyte	-0.00589910639842023	0.0434548816105377	0.568757438012607
WDR37	chr10:1160162:A:C	Tcruzi	B	-0.0286631129014826	0.0449998669814995	0.398186707376272
WDR37	chr10:1160162:A:C	Tcruzi	CD4T	-0.0462142643277888	0.0571823218958608	0.341353365460163
WDR37	chr10:1168343:T:G	NI	NK	0.0184912595282434	0.0293880942366927	0.460293779320716
WDR37	chr10:1168343:T:G	NI	CD8T	0.0124446737259449	0.0267131080923882	0.51701198547521
WDR37	chr10:1168343:T:G	NI	monocyte	0.0179814259532312	0.0348894437051754	0.466048130572899
WDR37	chr10:1168343:T:G	NI	B	0.0163352085504508	0.0295372540236942	0.487475758136718
WDR37	chr10:1168343:T:G	NI	CD4T	0.00743948035936829	0.0300297959378957	0.57556510737625
WDR37	chr10:1168343:T:G	IAV	NK	0.0197705903857039	0.0293883884237147	0.442965405441622
WDR37	chr10:1168343:T:G	IAV	CD8T	0.0129663985196965	0.0237708355274093	0.48780817979764
WDR37	chr10:1168343:T:G	IAV	monocyte	0.013162494135031	0.0291213412101753	0.524618906325697
WDR37	chr10:1168343:T:G	IAV	B	0.0172494085432804	0.0282488841159059	0.465905222894983
WDR37	chr10:1168343:T:G	IAV	CD4T	0.0107869483079642	0.0258937057315107	0.534480203156708
WDR37	chr10:1168343:T:G	LPS	NK	0.0200938339491138	0.0301384215434715	0.435733652505777
WDR37	chr10:1168343:T:G	LPS	CD8T	0.0150650747219613	0.0258552784930096	0.466830029320138
WDR37	chr10:1168343:T:G	LPS	monocyte	0.00447919087726097	0.0317791048590154	0.595655504137887
WDR37	chr10:1168343:T:G	LPS	B	0.0298485445210206	0.0400886051427554	0.40160474967698
WDR37	chr10:1168343:T:G	LPS	CD4T	0.013219231672462	0.028520458913072	0.509620215285209
WDR37	chr10:1168343:T:G	Tcruzi	NK	0.0221980620745758	0.0332198182554958	0.441580692896942
WDR37	chr10:1168343:T:G	Tcruzi	CD8T	0.0103525749823979	0.0252864997880733	0.530853104504749
WDR37	chr10:1168343:T:G	Tcruzi	monocyte	0.0030131254460927	0.0305317651071924	0.618787587223108
WDR37	chr10:1168343:T:G	Tcruzi	B	0.0148141309850472	0.028017297300307	0.492181404044275
WDR37	chr10:1168343:T:G	Tcruzi	CD4T	0.00479768082722007	0.0283283840189631	0.603131568896571
WDR37	chr10:1182817:C:T	NI	NK	-0.00458353826318839	0.0342574949101444	0.641522016309612
WDR37	chr10:1182817:C:T	NI	CD8T	-0.00842508725277905	0.0387047637043575	0.618529884152862
WDR37	chr10:1182817:C:T	NI	monocyte	-0.0142144619398065	0.0489297197680475	0.560624243173339
WDR37	chr10:1182817:C:T	NI	B	-0.00128059492723963	0.0373349116184715	0.671239336617507
WDR37	chr10:1182817:C:T	NI	CD4T	-0.00584897750128094	0.0459096550862059	0.632844591202979
WDR37	chr10:1182817:C:T	IAV	NK	-0.00120110712961931	0.0314759134426764	0.666544963869971
WDR37	chr10:1182817:C:T	IAV	CD8T	-0.00560323355794659	0.0298886245486193	0.626636106893819
WDR37	chr10:1182817:C:T	IAV	monocyte	-0.0184943417691557	0.0503138798566674	0.557385556797795
WDR37	chr10:1182817:C:T	IAV	B	0.00368478298930825	0.0334314846376454	0.657283967048168
WDR37	chr10:1182817:C:T	IAV	CD4T	-0.00236457771416745	0.0379049995534506	0.661541231462981
WDR37	chr10:1182817:C:T	LPS	NK	-0.0028486300602509	0.0342438838664693	0.649419919423557
WDR37	chr10:1182817:C:T	LPS	CD8T	-0.00732111616705169	0.0341094302086374	0.61355783629134
WDR37	chr10:1182817:C:T	LPS	monocyte	-0.0093464014750255	0.0472119217646617	0.601581077458106
WDR37	chr10:1182817:C:T	LPS	B	0.00411141562132607	0.0381081912580891	0.650991746774382
WDR37	chr10:1182817:C:T	LPS	CD4T	-0.000108096548275715	0.0418315375785232	0.671981188799389
WDR37	chr10:1182817:C:T	Tcruzi	NK	-0.00294452385088534	0.0351631447660338	0.652202031527758
WDR37	chr10:1182817:C:T	Tcruzi	CD8T	-0.0119142586856605	0.0395607298079594	0.591691365794047
WDR37	chr10:1182817:C:T	Tcruzi	monocyte	-0.0136673297881057	0.0462698198860803	0.584439059635065
WDR37	chr10:1182817:C:T	Tcruzi	B	0.00180753764515446	0.0358395152298265	0.671468338523285
WDR37	chr10:1182817:C:T	Tcruzi	CD4T	-0.00185364649555289	0.0425619709994209	0.663980108842561
WDR37	chr10:1206460:G:A	NI	NK	0.0513306921450165	0.0587216058458663	0.269025151321202
WDR37	chr10:1206460:G:A	NI	CD8T	0.0596446067452252	0.0634261995587696	0.255359995369066
WDR37	chr10:1206460:G:A	NI	monocyte	0.0169046335156779	0.0606638531089874	0.461632098055539
WDR37	chr10:1206460:G:A	NI	B	0.0399051988239952	0.0575064741942171	0.331321043654743
WDR37	chr10:1206460:G:A	NI	CD4T	0.0578016334692604	0.0689633302309275	0.283994905688974
WDR37	chr10:1206460:G:A	IAV	NK	0.044465212598393	0.0528521895055772	0.279744972687187
WDR37	chr10:1206460:G:A	IAV	CD8T	0.0520747500488095	0.0560402431383156	0.245579906911817
WDR37	chr10:1206460:G:A	IAV	monocyte	0.00685374727497089	0.0515311521863651	0.523722576061593
WDR37	chr10:1206460:G:A	IAV	B	0.0346890340233575	0.0508915963239118	0.333661050466686
WDR37	chr10:1206460:G:A	IAV	CD4T	0.0526489059511089	0.0599311768773718	0.276722749015365
WDR37	chr10:1206460:G:A	LPS	NK	0.0654010274214308	0.068974682000078	0.23465066847449
WDR37	chr10:1206460:G:A	LPS	CD8T	0.0550334968488855	0.0580827994127	0.2456918695638
WDR37	chr10:1206460:G:A	LPS	monocyte	-0.00135512876644964	0.0629530722898509	0.563446692681604
WDR37	chr10:1206460:G:A	LPS	B	0.0384185554168569	0.056464094727327	0.3322835471426
WDR37	chr10:1206460:G:A	LPS	CD4T	0.0577985266489278	0.0654214766157154	0.27262705326442
WDR37	chr10:1206460:G:A	Tcruzi	NK	0.0523822831713729	0.0602502187322032	0.269398159674571
WDR37	chr10:1206460:G:A	Tcruzi	CD8T	0.0622503000731707	0.0641127687233883	0.243382354346765
WDR37	chr10:1206460:G:A	Tcruzi	monocyte	0.0173081193106688	0.058977263396528	0.469285948605117
WDR37	chr10:1206460:G:A	Tcruzi	B	0.031777842866836	0.0523802141846218	0.358373835201967
WDR37	chr10:1206460:G:A	Tcruzi	CD4T	0.0595064835102785	0.0672248624359705	0.273688551920754
WDR4	chr21:42769266:C:T	NI	NK	-0.0281706942107561	0.0561143688958489	0.403491760467309
WDR4	chr21:42769266:C:T	NI	CD8T	-0.0595795658310729	0.073065129963022	0.30041614827635
WDR4	chr21:42769266:C:T	NI	monocyte	-0.0322959092155615	0.069428600763477	0.406601384721062
WDR4	chr21:42769266:C:T	NI	B	-0.0583365406727806	0.074474348432287	0.305765572212439
WDR4	chr21:42769266:C:T	NI	CD4T	-0.0622256349527706	0.0816753815593674	0.316033964315901
WDR4	chr21:42769266:C:T	IAV	NK	-0.0280658408890331	0.0529493334907861	0.394170397087412
WDR4	chr21:42769266:C:T	IAV	CD8T	-0.04803540061539	0.0614655694690972	0.300343491466111
WDR4	chr21:42769266:C:T	IAV	monocyte	-0.0191224624946469	0.0582486980957491	0.466529509497564
WDR4	chr21:42769266:C:T	IAV	B	-0.0542601230346612	0.0690255890309008	0.2985855096915
WDR4	chr21:42769266:C:T	IAV	CD4T	-0.0564011114720261	0.0716264194049981	0.311964852471596
WDR4	chr21:42769266:C:T	LPS	NK	-0.0321485841061116	0.0572116619523129	0.381546891850116
WDR4	chr21:42769266:C:T	LPS	CD8T	-0.0502700805838832	0.0635266201005845	0.303446830709216
WDR4	chr21:42769266:C:T	LPS	monocyte	-0.0317453673933037	0.0708021323216158	0.420618520503451
WDR4	chr21:42769266:C:T	LPS	B	-0.0467202970315975	0.0662808349054089	0.333771900305335
WDR4	chr21:42769266:C:T	LPS	CD4T	-0.0563583046310877	0.0749509734836348	0.322773103788396
WDR4	chr21:42769266:C:T	Tcruzi	NK	-0.0288392036950881	0.0577106922982681	0.402962258497621
WDR4	chr21:42769266:C:T	Tcruzi	CD8T	-0.0559541531405208	0.0695606265871925	0.303056487554364
WDR4	chr21:42769266:C:T	Tcruzi	monocyte	-0.0263300953550496	0.0657791810516702	0.441816717560175
WDR4	chr21:42769266:C:T	Tcruzi	B	-0.0502716324057546	0.0672480387631756	0.318885019521354
WDR4	chr21:42769266:C:T	Tcruzi	CD4T	-0.0621046363726863	0.0785223872330426	0.311290336385661
WDR4	chr21:42782977:A:C	NI	NK	-0.0121785989076923	0.0689566592629201	0.538796700595446
WDR4	chr21:42782977:A:C	NI	CD8T	0.0233849235713609	0.0820045469939984	0.513292317884101
WDR4	chr21:42782977:A:C	NI	monocyte	-0.0677965389629534	0.104620572127861	0.345246225699635
WDR4	chr21:42782977:A:C	NI	B	0.0110704295369038	0.0780326684856486	0.565986253080185
WDR4	chr21:42782977:A:C	NI	CD4T	0.0180901509544827	0.0928552356890076	0.534722749056127
WDR4	chr21:42782977:A:C	IAV	NK	-0.00813118092689754	0.0632029082617365	0.550681954881173
WDR4	chr21:42782977:A:C	IAV	CD8T	0.0012062340551797	0.0581828794051482	0.594087918897516
WDR4	chr21:42782977:A:C	IAV	monocyte	-0.0668788837044011	0.0996380201400041	0.344483831032119
WDR4	chr21:42782977:A:C	IAV	B	-0.0236469223557996	0.0704209971250972	0.483380877146142
WDR4	chr21:42782977:A:C	IAV	CD4T	0.000224094231117585	0.0757588052594186	0.593544982658875
WDR4	chr21:42782977:A:C	LPS	NK	-0.0157438305997319	0.0700238290689238	0.519786266501669
WDR4	chr21:42782977:A:C	LPS	CD8T	0.0203959972537192	0.0730026530459572	0.512612552378109
WDR4	chr21:42782977:A:C	LPS	monocyte	-0.0704978311227532	0.108739516874575	0.349604003228539
WDR4	chr21:42782977:A:C	LPS	B	-0.0200833671311954	0.0759565295505806	0.504591535715247
WDR4	chr21:42782977:A:C	LPS	CD4T	0.0101425881910319	0.0843979907915872	0.561758394088219
WDR4	chr21:42782977:A:C	Tcruzi	NK	-0.0151945115346841	0.0718661530648391	0.525862469715729
WDR4	chr21:42782977:A:C	Tcruzi	CD8T	0.00503675268711185	0.0710543639906193	0.577049652364932
WDR4	chr21:42782977:A:C	Tcruzi	monocyte	-0.0803161617648807	0.113258971051743	0.329300962909338
WDR4	chr21:42782977:A:C	Tcruzi	B	-0.00956714742293653	0.0700694155150729	0.543682809443762
WDR4	chr21:42782977:A:C	Tcruzi	CD4T	0.000215060206993533	0.0835388120950255	0.593745906383924
WDR4	chr21:42801891:G:A	NI	NK	-0.000474715516307794	0.0422309449151496	0.644200973991555
WDR4	chr21:42801891:G:A	NI	CD8T	-0.0101527814081914	0.0507224226049165	0.600001524593289
WDR4	chr21:42801891:G:A	NI	monocyte	0.014417482714237	0.0550240703741378	0.534688552535205
WDR4	chr21:42801891:G:A	NI	B	0.0311475242879145	0.0586694133051693	0.466760182628639
WDR4	chr21:42801891:G:A	NI	CD4T	0.0071702093644143	0.0565152101800337	0.595499980606193
WDR4	chr21:42801891:G:A	IAV	NK	0.00633553500677817	0.0395880033772492	0.596286026166738
WDR4	chr21:42801891:G:A	IAV	CD8T	0.00649218002424374	0.0368162643716776	0.592349156886373
WDR4	chr21:42801891:G:A	IAV	monocyte	0.00741398638118634	0.0452821107070815	0.593579157863026
WDR4	chr21:42801891:G:A	IAV	B	0.0275282127783126	0.0520417000608415	0.465408723924771
WDR4	chr21:42801891:G:A	IAV	CD4T	0.00957925144603009	0.0482651198933399	0.583321686706238
WDR4	chr21:42801891:G:A	LPS	NK	0.00881030553248111	0.0432474010067644	0.578789910483243
WDR4	chr21:42801891:G:A	LPS	CD8T	0.00161155403824704	0.0401466039811579	0.624282624598785
WDR4	chr21:42801891:G:A	LPS	monocyte	0.000666516548156795	0.0540166148701565	0.622173394024504
WDR4	chr21:42801891:G:A	LPS	B	0.030011605244341	0.0572318260677568	0.464625970449165
WDR4	chr21:42801891:G:A	LPS	CD4T	0.00859243202035715	0.0524168054029683	0.588327760726281
WDR4	chr21:42801891:G:A	Tcruzi	NK	0.00123970822550454	0.0435695754286702	0.631704193764354
WDR4	chr21:42801891:G:A	Tcruzi	CD8T	-0.00302039668882984	0.0455154403456912	0.637102901393412
WDR4	chr21:42801891:G:A	Tcruzi	monocyte	0.00445168314833968	0.0508497687123702	0.609474132189452
WDR4	chr21:42801891:G:A	Tcruzi	B	0.0266948873938081	0.0534951942855129	0.477562918296282
WDR4	chr21:42801891:G:A	Tcruzi	CD4T	0.00889816863889583	0.0533662411275677	0.591773810671336
WDR4	chr21:42840851:C:T	NI	NK	-0.00780077822439399	0.0617354397351617	0.588436644006665
WDR4	chr21:42840851:C:T	NI	CD8T	0.0298122104177566	0.0704324674073266	0.464956670610311
WDR4	chr21:42840851:C:T	NI	monocyte	0.0559285966598392	0.0930083469708446	0.374490842689781
WDR4	chr21:42840851:C:T	NI	B	0.0165434957976548	0.0647999135910403	0.517406965768846
WDR4	chr21:42840851:C:T	NI	CD4T	0.0476230034635335	0.0914984927069876	0.423305103560198
WDR4	chr21:42840851:C:T	IAV	NK	-0.0135007269402248	0.0613793176148178	0.558438783967059
WDR4	chr21:42840851:C:T	IAV	CD8T	0.0071699913823622	0.0500214938872382	0.551257826912902
WDR4	chr21:42840851:C:T	IAV	monocyte	0.0344853457237323	0.0711009276979519	0.437680071075483
WDR4	chr21:42840851:C:T	IAV	B	0.0120971389978358	0.0560567922465015	0.528916213079721
WDR4	chr21:42840851:C:T	IAV	CD4T	0.0360079692041452	0.0748449879362955	0.444071889181795
WDR4	chr21:42840851:C:T	LPS	NK	-0.00670475583508677	0.061568510332168	0.590915742416984
WDR4	chr21:42840851:C:T	LPS	CD8T	0.0166080868002204	0.0575066368695032	0.503842927015349
WDR4	chr21:42840851:C:T	LPS	monocyte	0.0491603396986988	0.0898479877713082	0.4045964619864
WDR4	chr21:42840851:C:T	LPS	B	0.0167665801429242	0.0644904348274316	0.512148433665479
WDR4	chr21:42840851:C:T	LPS	CD4T	0.0402689230321399	0.0823687394842852	0.438107993865519
WDR4	chr21:42840851:C:T	Tcruzi	NK	-0.004603517044449	0.0623409589939772	0.603531100227398
WDR4	chr21:42840851:C:T	Tcruzi	CD8T	0.0277016221197432	0.0675278044525914	0.467461844145654
WDR4	chr21:42840851:C:T	Tcruzi	monocyte	0.0552450282687642	0.091625517048268	0.389356410053755
WDR4	chr21:42840851:C:T	Tcruzi	B	0.0224363683963597	0.0641743756927208	0.486454781662568
WDR4	chr21:42840851:C:T	Tcruzi	CD4T	0.0446580932986289	0.0860160728032977	0.429185821394081
WDR4	chr21:42863675:G:A	NI	NK	-0.0743916181230265	0.106425490705017	0.237465419289378
WDR4	chr21:42863675:G:A	NI	CD8T	-0.0716950027535779	0.111658879513894	0.25229795232338
WDR4	chr21:42863675:G:A	NI	monocyte	-0.308813067439109	0.158404896933007	0.0219853070904046
WDR4	chr21:42863675:G:A	NI	B	-0.157102863959948	0.12030243299622	0.0875542565130577
WDR4	chr21:42863675:G:A	NI	CD4T	-0.145523694669755	0.132051798525896	0.133989133981843
WDR4	chr21:42863675:G:A	IAV	NK	-0.0719731544302943	0.100254809984156	0.229363249280055
WDR4	chr21:42863675:G:A	IAV	CD8T	-0.0814034288546731	0.0937995809325456	0.184616472738787
WDR4	chr21:42863675:G:A	IAV	monocyte	-0.296662514268528	0.159477727898117	0.021249860793776
WDR4	chr21:42863675:G:A	IAV	B	-0.150359907882529	0.111161585414917	0.0750688350068768
WDR4	chr21:42863675:G:A	IAV	CD4T	-0.163858230802667	0.120227420759735	0.0805230735990369
WDR4	chr21:42863675:G:A	LPS	NK	-0.0636931355085696	0.106240714930909	0.265199173745319
WDR4	chr21:42863675:G:A	LPS	CD8T	-0.0532955440169171	0.101786167274012	0.285496631541883
WDR4	chr21:42863675:G:A	LPS	monocyte	-0.32071229314307	0.170404083140034	0.0227699218937383
WDR4	chr21:42863675:G:A	LPS	B	-0.167056193014892	0.121477227911453	0.0751630634406851
WDR4	chr21:42863675:G:A	LPS	CD4T	-0.137331656839644	0.122696754165814	0.130800582380803
WDR4	chr21:42863675:G:A	Tcruzi	NK	-0.0511122837876879	0.110394765132428	0.309977250635822
WDR4	chr21:42863675:G:A	Tcruzi	CD8T	-0.080234846588767	0.10736355633389	0.222090358736815
WDR4	chr21:42863675:G:A	Tcruzi	monocyte	-0.302881194948172	0.153955726434252	0.0224938457315373
WDR4	chr21:42863675:G:A	Tcruzi	B	-0.167582088450309	0.119759534469576	0.0693179042549316
WDR4	chr21:42863675:G:A	Tcruzi	CD4T	-0.156924639978725	0.126333548554349	0.104883875592688
WDR4	chr21:42868806:C:T	NI	NK	-0.0121532491437897	0.0361248384218801	0.581789176898712
WDR4	chr21:42868806:C:T	NI	CD8T	-0.0214291804086056	0.0417376916754632	0.527267671553283
WDR4	chr21:42868806:C:T	NI	monocyte	-0.0162811971069652	0.0467935079118906	0.555820799027792
WDR4	chr21:42868806:C:T	NI	B	-0.00430433619715688	0.0363884497906217	0.651733471909805
WDR4	chr21:42868806:C:T	NI	CD4T	-0.0253863878232182	0.0498143531055692	0.522111049951186
WDR4	chr21:42868806:C:T	IAV	NK	-0.0082064365756717	0.0328657115584345	0.6064632868662
WDR4	chr21:42868806:C:T	IAV	CD8T	-0.0191253208340689	0.0369255335161726	0.521139596754606
WDR4	chr21:42868806:C:T	IAV	monocyte	0.0107148743533898	0.0390381951355135	0.617817126452316
WDR4	chr21:42868806:C:T	IAV	B	-0.00181031171644828	0.0325964240453216	0.668687631365361
WDR4	chr21:42868806:C:T	IAV	CD4T	-0.0202379594317546	0.0417804983092552	0.53810607316002
WDR4	chr21:42868806:C:T	LPS	NK	-0.0122052742247869	0.0365749849713759	0.577784619626471
WDR4	chr21:42868806:C:T	LPS	CD8T	-0.0130510495539589	0.0344880365500632	0.56189314208421
WDR4	chr21:42868806:C:T	LPS	monocyte	0.0636793786773564	0.0996193666963759	0.379404476110255
WDR4	chr21:42868806:C:T	LPS	B	-0.000293569868923935	0.0364559857609211	0.676513822450919
WDR4	chr21:42868806:C:T	LPS	CD4T	-0.0162772315578266	0.0425925193015355	0.564420446955922
WDR4	chr21:42868806:C:T	Tcruzi	NK	-0.0214735335585674	0.0432016770613024	0.528719174965409
WDR4	chr21:42868806:C:T	Tcruzi	CD8T	-0.0219306575341342	0.0414398851345823	0.519727376937317
WDR4	chr21:42868806:C:T	Tcruzi	monocyte	-0.00313681710289654	0.0393640604705934	0.665873823900716
WDR4	chr21:42868806:C:T	Tcruzi	B	-0.000660924834623688	0.0351589060663959	0.675903304183289
WDR4	chr21:42868806:C:T	Tcruzi	CD4T	-0.0198388321011596	0.0440550179528885	0.547169615328005
WDR4	chr21:42879574:G:C	NI	NK	0.00364759086862383	0.052765764318292	0.624067155668026
WDR4	chr21:42879574:G:C	NI	CD8T	-0.000564248272127861	0.0601423000424509	0.642351519719398
WDR4	chr21:42879574:G:C	NI	monocyte	0.00646685058912273	0.06924149802558	0.589668784982091
WDR4	chr21:42879574:G:C	NI	B	0.0124893699679454	0.0605269129559169	0.582918715264578
WDR4	chr21:42879574:G:C	NI	CD4T	-0.0058619931132628	0.0751311066980739	0.614530927256463
WDR4	chr21:42879574:G:C	IAV	NK	0.00556565350263894	0.0494094704391389	0.611997259237541
WDR4	chr21:42879574:G:C	IAV	CD8T	0.0036974368958866	0.0455087288305712	0.621213723135479
WDR4	chr21:42879574:G:C	IAV	monocyte	-0.00229106409680352	0.0570275079544278	0.633646819964672
WDR4	chr21:42879574:G:C	IAV	B	0.00543239780702751	0.0500901357745756	0.610761755599779
WDR4	chr21:42879574:G:C	IAV	CD4T	-0.000403354867626947	0.0624734494565531	0.642651424572275
WDR4	chr21:42879574:G:C	LPS	NK	0.00199668431938655	0.0528308577622942	0.627836857938643
WDR4	chr21:42879574:G:C	LPS	CD8T	-0.00066087267211328	0.0518450260092383	0.636718051665047
WDR4	chr21:42879574:G:C	LPS	monocyte	-0.0043865828442158	0.0692107268384805	0.613342019029032
WDR4	chr21:42879574:G:C	LPS	B	0.0168588744246407	0.0634108682738675	0.559477443716937
WDR4	chr21:42879574:G:C	LPS	CD4T	-0.00448450494436209	0.0695618705218691	0.622251959531886
WDR4	chr21:42879574:G:C	Tcruzi	NK	0.000980076679506923	0.0542951028860231	0.636085020626573
WDR4	chr21:42879574:G:C	Tcruzi	CD8T	0.00368051073124572	0.0583096837363628	0.624810443874016
WDR4	chr21:42879574:G:C	Tcruzi	monocyte	0.00152205868633373	0.0658224963639739	0.630667940472688
WDR4	chr21:42879574:G:C	Tcruzi	B	0.0112147361321239	0.0573872772163541	0.584362546868584
WDR4	chr21:42879574:G:C	Tcruzi	CD4T	-0.00638687155003156	0.0710676793910192	0.618554847026842
WDR4	chr21:42890089:T:A	NI	NK	0.0300915829268626	0.0431762479809611	0.308617174651309
WDR4	chr21:42890089:T:A	NI	CD8T	0.0487125560064708	0.0499151649399002	0.229663866104858
WDR4	chr21:42890089:T:A	NI	monocyte	0.0678270993115318	0.061867007926855	0.185337040685708
WDR4	chr21:42890089:T:A	NI	B	0.0382174914646639	0.0476242921495924	0.276958090609812
WDR4	chr21:42890089:T:A	NI	CD4T	0.0636274195405949	0.0616393404417201	0.211142122894432
WDR4	chr21:42890089:T:A	IAV	NK	0.0245587607690321	0.0399074381180451	0.332088270480177
WDR4	chr21:42890089:T:A	IAV	CD8T	0.0331852468286693	0.0394793424039252	0.261791751892068
WDR4	chr21:42890089:T:A	IAV	monocyte	0.0531336578243822	0.0525163410498051	0.214765090155017
WDR4	chr21:42890089:T:A	IAV	B	0.0408732205555183	0.0454124772589859	0.244005895886372
WDR4	chr21:42890089:T:A	IAV	CD4T	0.0518154888869283	0.0516921048112522	0.223496766252517
WDR4	chr21:42890089:T:A	LPS	NK	0.0309514772511396	0.0432616528116079	0.300363833252237
WDR4	chr21:42890089:T:A	LPS	CD8T	0.0379242895377135	0.0426303045788053	0.249802533073429
WDR4	chr21:42890089:T:A	LPS	monocyte	0.0562816746664821	0.0586270519946473	0.22565730043554
WDR4	chr21:42890089:T:A	LPS	B	0.0364144453239051	0.0468761432013316	0.282084297458537
WDR4	chr21:42890089:T:A	LPS	CD4T	0.0575338964551298	0.0564265404377164	0.21813391182922
WDR4	chr21:42890089:T:A	Tcruzi	NK	0.0279061530628906	0.0439024217264548	0.325561179739318
WDR4	chr21:42890089:T:A	Tcruzi	CD8T	0.0393112655627088	0.0457936322169948	0.260940365481371
WDR4	chr21:42890089:T:A	Tcruzi	monocyte	0.0720299984977159	0.0635831895094626	0.182380989311172
WDR4	chr21:42890089:T:A	Tcruzi	B	0.0495112651594079	0.0514132544953276	0.223804780824811
WDR4	chr21:42890089:T:A	Tcruzi	CD4T	0.0569141403979219	0.0566966628948709	0.223007434086454
WDR4	chr21:42892297:T:C	NI	NK	-0.0184120607900271	0.0350055281834417	0.450106810148547
WDR4	chr21:42892297:T:C	NI	CD8T	-0.0195415575290109	0.0352773802723988	0.442564232309922
WDR4	chr21:42892297:T:C	NI	monocyte	-0.0127555120462518	0.0382927332574528	0.496542415195283
WDR4	chr21:42892297:T:C	NI	B	-0.035616273599392	0.047192022607025	0.367087209337751
WDR4	chr21:42892297:T:C	NI	CD4T	-0.0262134050647346	0.0430357971030218	0.417393989100624
WDR4	chr21:42892297:T:C	IAV	NK	-0.0193299083301542	0.0344154773644889	0.437051756912709
WDR4	chr21:42892297:T:C	IAV	CD8T	-0.00972978924259683	0.0283585168810934	0.503899443962192
WDR4	chr21:42892297:T:C	IAV	monocyte	-0.00578974349215854	0.0335802669022002	0.567726793824681
WDR4	chr21:42892297:T:C	IAV	B	-0.00385681112821901	0.0324111068444044	0.561345127632174
WDR4	chr21:42892297:T:C	IAV	CD4T	-0.00355091511196515	0.0357792569904703	0.570096148151024
WDR4	chr21:42892297:T:C	LPS	NK	-0.021482075104403	0.0365498815528548	0.42120167839434
WDR4	chr21:42892297:T:C	LPS	CD8T	-0.0168854374086137	0.031685668011371	0.440007764777333
WDR4	chr21:42892297:T:C	LPS	monocyte	-0.00753994725944791	0.0389290868385912	0.546216694036784
WDR4	chr21:42892297:T:C	LPS	B	-0.0186095377631814	0.0356887894679861	0.441942651156092
WDR4	chr21:42892297:T:C	LPS	CD4T	-0.0289340963785778	0.042379267589746	0.393906763833088
WDR4	chr21:42892297:T:C	Tcruzi	NK	-0.0116998012795297	0.0336680201159337	0.501626544811448
WDR4	chr21:42892297:T:C	Tcruzi	CD8T	-0.000715951551909771	0.036161681237295	0.586265880361831
WDR4	chr21:42892297:T:C	Tcruzi	monocyte	-0.011631251740369	0.0361911400651094	0.518780776790283
WDR4	chr21:42892297:T:C	Tcruzi	B	-0.0313797390026934	0.0434781764972873	0.376962699883365
WDR4	chr21:42892297:T:C	Tcruzi	CD4T	-0.0276644773819584	0.0418812895941262	0.407991461382709
WDR4	chr21:42897968:G:A	NI	NK	0.0551114669987253	0.084081021630141	0.348639124968039
WDR4	chr21:42897968:G:A	NI	CD8T	0.0518224263439753	0.0849598708527959	0.370426171157362
WDR4	chr21:42897968:G:A	NI	monocyte	0.0651644023143566	0.100217297458041	0.338920112530385
WDR4	chr21:42897968:G:A	NI	B	0.0632474218596723	0.0924281385958056	0.338625910875567
WDR4	chr21:42897968:G:A	NI	CD4T	0.0570017130645573	0.100164036592978	0.379568761076052
WDR4	chr21:42897968:G:A	IAV	NK	0.049338479737332	0.0774679326839395	0.354833630465281
WDR4	chr21:42897968:G:A	IAV	CD8T	0.0445093932070263	0.0710330363182474	0.358408373416523
WDR4	chr21:42897968:G:A	IAV	monocyte	0.0478022064623529	0.0824370021796002	0.379646546585216
WDR4	chr21:42897968:G:A	IAV	B	0.0581141729615664	0.0845147104123094	0.332760825841897
WDR4	chr21:42897968:G:A	IAV	CD4T	0.0654858604026077	0.0944179551176398	0.340392277347962
WDR4	chr21:42897968:G:A	LPS	NK	0.0528528679958218	0.0819131908522402	0.349647886573632
WDR4	chr21:42897968:G:A	LPS	CD8T	0.0549077399595532	0.0804560694617369	0.337576461392627
WDR4	chr21:42897968:G:A	LPS	monocyte	0.0602852485193288	0.0987527364823027	0.359404185736928
WDR4	chr21:42897968:G:A	LPS	B	0.0655791853798152	0.0936063986325206	0.327648905149775
WDR4	chr21:42897968:G:A	LPS	CD4T	0.0782264927653408	0.107720243436588	0.323705304837698
WDR4	chr21:42897968:G:A	Tcruzi	NK	0.04603488037918	0.0794865260222279	0.377807624125843
WDR4	chr21:42897968:G:A	Tcruzi	CD8T	0.0548564141378884	0.0846021159949697	0.355549069650036
WDR4	chr21:42897968:G:A	Tcruzi	monocyte	0.0605027901703422	0.0954890712385467	0.359076054551877
WDR4	chr21:42897968:G:A	Tcruzi	B	0.0576809229362311	0.0863305649632057	0.343811224416631
WDR4	chr21:42897968:G:A	Tcruzi	CD4T	0.0620819186857951	0.0978381885178899	0.362346308541666
WDR4	chr21:42935408:C:T	NI	NK	0.0573125546145671	0.0595829867434284	0.168251373637814
WDR4	chr21:42935408:C:T	NI	CD8T	0.0700587580869761	0.061914075386092	0.133741997022881
WDR4	chr21:42935408:C:T	NI	monocyte	0.137633558645716	0.0797729503011042	0.0406471294067383
WDR4	chr21:42935408:C:T	NI	B	0.120322282989444	0.0723584495792334	0.0466171533443148
WDR4	chr21:42935408:C:T	NI	CD4T	0.110183474860545	0.0749501067072492	0.0765450475463033
WDR4	chr21:42935408:C:T	IAV	NK	0.0526859733258624	0.0563812248238435	0.173047169405793
WDR4	chr21:42935408:C:T	IAV	CD8T	0.0631313586150023	0.053428171383055	0.114110843582392
WDR4	chr21:42935408:C:T	IAV	monocyte	0.0996813571141191	0.0669285873327934	0.0671522346777776
WDR4	chr21:42935408:C:T	IAV	B	0.105769414722388	0.0654561146051174	0.0483116377299849
WDR4	chr21:42935408:C:T	IAV	CD4T	0.112064550048339	0.0681135131963865	0.0537669328336831
WDR4	chr21:42935408:C:T	LPS	NK	0.0638567666072807	0.0595774360367786	0.141575073158953
WDR4	chr21:42935408:C:T	LPS	CD8T	0.0726124882257553	0.0563580608481395	0.0998448658141444
WDR4	chr21:42935408:C:T	LPS	monocyte	0.104849190498632	0.0746442726307013	0.0812737652147783
WDR4	chr21:42935408:C:T	LPS	B	0.124976344261125	0.0733289876905159	0.042030810342503
WDR4	chr21:42935408:C:T	LPS	CD4T	0.130165835082964	0.0757443734731775	0.0460886048567964
WDR4	chr21:42935408:C:T	Tcruzi	NK	0.0549368187269212	0.0612550653113835	0.184563708582641
WDR4	chr21:42935408:C:T	Tcruzi	CD8T	0.0722880859182083	0.0604644623370109	0.120111597601219
WDR4	chr21:42935408:C:T	Tcruzi	monocyte	0.117146704570402	0.0732771192130334	0.0575659590537325
WDR4	chr21:42935408:C:T	Tcruzi	B	0.111811815388405	0.0685141242186187	0.0494594088531424
WDR4	chr21:42935408:C:T	Tcruzi	CD4T	0.11108333893342	0.0718893780408097	0.0668075376771175
WDR4	chr21:42941853:C:T	NI	NK	-0.051375712245833	0.0903902884129617	0.378427507050633
WDR4	chr21:42941853:C:T	NI	CD8T	-0.0613520353247933	0.0990208173662239	0.363149818988897
WDR4	chr21:42941853:C:T	NI	monocyte	-0.0628393264317745	0.110921644134568	0.367163882630745
WDR4	chr21:42941853:C:T	NI	B	-0.071992615535826	0.106194504983448	0.335510104536118
WDR4	chr21:42941853:C:T	NI	CD4T	-0.0609604309731351	0.112731554349808	0.386131639971453
WDR4	chr21:42941853:C:T	IAV	NK	-0.0422450807252441	0.0817372897343886	0.395828098958159
WDR4	chr21:42941853:C:T	IAV	CD8T	-0.0513114223602822	0.0828520880140898	0.35581827674193
WDR4	chr21:42941853:C:T	IAV	monocyte	-0.0621779202759627	0.101761490218565	0.362019220211622
WDR4	chr21:42941853:C:T	IAV	B	-0.0785505600285477	0.109087922443827	0.306373956131369
WDR4	chr21:42941853:C:T	IAV	CD4T	-0.0647251880191687	0.102851513375752	0.359764381530296
WDR4	chr21:42941853:C:T	LPS	NK	-0.0502582339224419	0.0891030010022435	0.37678820661297
WDR4	chr21:42941853:C:T	LPS	CD8T	-0.0612549416236329	0.0927911728970632	0.34108721270564
WDR4	chr21:42941853:C:T	LPS	monocyte	-0.0790818463011705	0.123449763975136	0.340400964058777
WDR4	chr21:42941853:C:T	LPS	B	-0.0710362527794182	0.104722725575169	0.33243323935601
WDR4	chr21:42941853:C:T	LPS	CD4T	-0.0723805482686245	0.112891488574999	0.353092086779936
WDR4	chr21:42941853:C:T	Tcruzi	NK	-0.0395560931995973	0.0866571247813184	0.416323450482896
WDR4	chr21:42941853:C:T	Tcruzi	CD8T	-0.060892652135533	0.0968302486515877	0.35816837443086
WDR4	chr21:42941853:C:T	Tcruzi	monocyte	-0.0591365279527222	0.106388093666292	0.383286197718701
WDR4	chr21:42941853:C:T	Tcruzi	B	-0.0774105795796661	0.109340198779308	0.317951289215671
WDR4	chr21:42941853:C:T	Tcruzi	CD4T	-0.0663826925458134	0.110172821976944	0.369688164307315
WDR4	chr21:42950517:T:G	NI	NK	0.0251562963219225	0.0651456835815004	0.503726536740374
WDR4	chr21:42950517:T:G	NI	CD8T	0.030087627446809	0.0742828422794167	0.498255580562148
WDR4	chr21:42950517:T:G	NI	monocyte	-0.00225818343040107	0.0754025217547713	0.60479488231447
WDR4	chr21:42950517:T:G	NI	B	0.0168312201829143	0.0647936995576469	0.547887582836207
WDR4	chr21:42950517:T:G	NI	CD4T	0.0310984705266695	0.087662636013553	0.508004230355229
WDR4	chr21:42950517:T:G	IAV	NK	0.0206755348539169	0.0584235303536883	0.515185680844313
WDR4	chr21:42950517:T:G	IAV	CD8T	0.0173902457658868	0.0525063480748271	0.522679665453583
WDR4	chr21:42950517:T:G	IAV	monocyte	-0.00244882359156572	0.062313980169837	0.624462718983627
WDR4	chr21:42950517:T:G	IAV	B	0.0130195091074279	0.0553516996063558	0.555352234964109
WDR4	chr21:42950517:T:G	IAV	CD4T	0.0265798614181747	0.0741024791713539	0.514572367784183
WDR4	chr21:42950517:T:G	LPS	NK	0.0264560816845601	0.066405085219361	0.494169313486964
WDR4	chr21:42950517:T:G	LPS	CD8T	0.0272148561541597	0.065212215560113	0.488152805145287
WDR4	chr21:42950517:T:G	LPS	monocyte	-0.00404165655285068	0.075463751158846	0.608655833580851
WDR4	chr21:42950517:T:G	LPS	B	0.015849048382649	0.0640924731414788	0.546642516521838
WDR4	chr21:42950517:T:G	LPS	CD4T	0.0303893987121775	0.0824104143598198	0.506417456734544
WDR4	chr21:42950517:T:G	Tcruzi	NK	0.0214835068345657	0.0638364721637728	0.519739952281896
WDR4	chr21:42950517:T:G	Tcruzi	CD8T	0.0297422539318499	0.0720951550481732	0.493770394988637
WDR4	chr21:42950517:T:G	Tcruzi	monocyte	-0.00194885178644648	0.0720725740221911	0.623478734012786
WDR4	chr21:42950517:T:G	Tcruzi	B	0.0150143387495038	0.0611577251685971	0.550606359238646
WDR4	chr21:42950517:T:G	Tcruzi	CD4T	0.0328477234763506	0.0846756311080695	0.503167986382205
WDR4	chr21:42953828:A:G	NI	NK	-0.00597637343486101	0.051354110517983	0.604467636753007
WDR4	chr21:42953828:A:G	NI	CD8T	-0.00487409078285945	0.0579629581391395	0.612149864755418
WDR4	chr21:42953828:A:G	NI	monocyte	-0.0201236189222016	0.0701062606865131	0.523996464568886
WDR4	chr21:42953828:A:G	NI	B	-0.0233961708539345	0.063611837561791	0.523126420835411
WDR4	chr21:42953828:A:G	NI	CD4T	-0.0077487364026979	0.071348623671831	0.596844940501017
WDR4	chr21:42953828:A:G	IAV	NK	-0.000396425313398737	0.0476641572117474	0.633726562605445
WDR4	chr21:42953828:A:G	IAV	CD8T	-0.00762197263987306	0.0447137785311911	0.588782083507951
WDR4	chr21:42953828:A:G	IAV	monocyte	-0.0166690764228864	0.0584953849019066	0.550349340635838
WDR4	chr21:42953828:A:G	IAV	B	-0.0192047589619601	0.0543879200147748	0.527866839351838
WDR4	chr21:42953828:A:G	IAV	CD4T	-0.00878488896341158	0.06045327810019	0.594822822107869
WDR4	chr21:42953828:A:G	LPS	NK	-0.00322704849578515	0.0514644706546776	0.613582029614527
WDR4	chr21:42953828:A:G	LPS	CD8T	-0.0098303200425538	0.0513362175584921	0.577321410939559
WDR4	chr21:42953828:A:G	LPS	monocyte	-0.0232317904105209	0.072859794620816	0.524299455819523
WDR4	chr21:42953828:A:G	LPS	B	-0.0203082037768974	0.0610586885159875	0.530243332526048
WDR4	chr21:42953828:A:G	LPS	CD4T	-0.00792232525482631	0.0665814202341988	0.596952567524358
WDR4	chr21:42953828:A:G	Tcruzi	NK	0.000946749673183269	0.0534107424700936	0.639265375822894
WDR4	chr21:42953828:A:G	Tcruzi	CD8T	-0.00801345867364237	0.0562380684999054	0.594623494193069
WDR4	chr21:42953828:A:G	Tcruzi	monocyte	-0.0163793166022288	0.0659441997441497	0.55655042340518
WDR4	chr21:42953828:A:G	Tcruzi	B	-0.0221112257206309	0.0605128348165481	0.522040366232246
WDR4	chr21:42953828:A:G	Tcruzi	CD4T	-0.00898346013414862	0.0672571802233333	0.59672123271398
WDR4	chr21:42966900:G:A	NI	NK	-0.0112604848701213	0.0462852293467414	0.549149101055851
WDR4	chr21:42966900:G:A	NI	CD8T	0.0258489276516453	0.0499566034019546	0.431359287272566
WDR4	chr21:42966900:G:A	NI	monocyte	0.0375480513670157	0.0604561600137812	0.373292698254336
WDR4	chr21:42966900:G:A	NI	B	0.0125819362278446	0.0468563791010085	0.513099851747148
WDR4	chr21:42966900:G:A	NI	CD4T	0.0505155216199415	0.0695585594546992	0.350336191022772
WDR4	chr21:42966900:G:A	IAV	NK	-0.0193321959983033	0.048579185898533	0.494126286558884
WDR4	chr21:42966900:G:A	IAV	CD8T	-0.0022027132960474	0.0381950202389949	0.610219556002246
WDR4	chr21:42966900:G:A	IAV	monocyte	0.0226562757199084	0.0490028415276765	0.444515810058919
WDR4	chr21:42966900:G:A	IAV	B	-0.00550860968263478	0.0435515324219975	0.592944654703256
WDR4	chr21:42966900:G:A	IAV	CD4T	0.0236250014655564	0.04966740730823	0.441966673764325
WDR4	chr21:42966900:G:A	LPS	NK	-0.0118648190688856	0.0466050925652071	0.54193143525211
WDR4	chr21:42966900:G:A	LPS	CD8T	0.00611647886000491	0.0406309058759242	0.541611802634832
WDR4	chr21:42966900:G:A	LPS	monocyte	0.0351402333100893	0.0611250544670617	0.397976707863768
WDR4	chr21:42966900:G:A	LPS	B	0.00727401312623637	0.0461384389164741	0.543043302502535
WDR4	chr21:42966900:G:A	LPS	CD4T	0.0326017956395112	0.0562461423538029	0.406166573279358
WDR4	chr21:42966900:G:A	Tcruzi	NK	-0.0122656460277322	0.0483682833075862	0.544876549587165
WDR4	chr21:42966900:G:A	Tcruzi	CD8T	0.0236686221310376	0.0479051657007472	0.436662786033941
WDR4	chr21:42966900:G:A	Tcruzi	monocyte	0.0398259730714352	0.0603565975289453	0.374536526292362
WDR4	chr21:42966900:G:A	Tcruzi	B	0.013101215446471	0.0452103272334723	0.503669232561051
WDR4	chr21:42966900:G:A	Tcruzi	CD4T	0.053106315609055	0.0699018044180443	0.341665198357079
WDR41	chr5:77426178:G:A	NI	NK	0.238371579080589	0.0624199938783716	6.6173397592509e-05
WDR41	chr5:77426178:G:A	NI	CD8T	0.254395800636185	0.0612251416791653	4.52153247155697e-05
WDR41	chr5:77426178:G:A	NI	monocyte	0.469946973440783	0.0683418113099726	5.46994152723741e-13
WDR41	chr5:77426178:G:A	NI	B	0.379816466580062	0.0623489805596237	3.17347295616475e-09
WDR41	chr5:77426178:G:A	NI	CD4T	0.47495076769738	0.0669804242386325	3.17118251135848e-13
WDR41	chr5:77426178:G:A	IAV	NK	0.243699094371644	0.0606501099670543	2.95061899389331e-05
WDR41	chr5:77426178:G:A	IAV	CD8T	0.235876788526501	0.0602691162387705	3.88565025121889e-05
WDR41	chr5:77426178:G:A	IAV	monocyte	0.323824934192343	0.0593767849315056	7.21499496339803e-08
WDR41	chr5:77426178:G:A	IAV	B	0.400167371617748	0.0610664959902373	5.21621049161637e-12
WDR41	chr5:77426178:G:A	IAV	CD4T	0.438232735270045	0.0623312139739564	1.45194771340753e-12
WDR41	chr5:77426178:G:A	LPS	NK	0.278879009576761	0.0627948186347034	6.12783313620619e-06
WDR41	chr5:77426178:G:A	LPS	CD8T	0.281728450422375	0.0585654026307694	1.71954547049161e-06
WDR41	chr5:77426178:G:A	LPS	monocyte	0.418592277139639	0.0647571964752142	3.82738413624939e-11
WDR41	chr5:77426178:G:A	LPS	B	0.422719619126256	0.0629154712528773	2.13601819081239e-11
WDR41	chr5:77426178:G:A	LPS	CD4T	0.455937608301441	0.0633732334734666	8.77884363009027e-13
WDR41	chr5:77426178:G:A	Tcruzi	NK	0.262730698082003	0.0645805098730717	2.48842212837138e-05
WDR41	chr5:77426178:G:A	Tcruzi	CD8T	0.287619145527418	0.058229966487125	1.40103362272046e-06
WDR41	chr5:77426178:G:A	Tcruzi	monocyte	0.387388005368099	0.0660544440108457	1.09938106699393e-08
WDR41	chr5:77426178:G:A	Tcruzi	B	0.377739424425183	0.0610125450007157	1.72577894587472e-09
WDR41	chr5:77426178:G:A	Tcruzi	CD4T	0.42745131759811	0.0613405637242814	1.06350254713655e-11
WDR41	chr5:77445803:C:A	NI	NK	-0.400880275924497	0.0856368607392203	2.5977278954592e-06
WDR41	chr5:77445803:C:A	NI	CD8T	-0.446205874204776	0.0800867867079855	2.50379673105705e-07
WDR41	chr5:77445803:C:A	NI	monocyte	-0.691783728559877	0.108123544784831	4.77395900588817e-14
WDR41	chr5:77445803:C:A	NI	B	-0.366065641468973	0.0920157561288941	3.55484638476788e-05
WDR41	chr5:77445803:C:A	NI	CD4T	-0.568813030306727	0.0912809712294736	1.138168448378e-09
WDR41	chr5:77445803:C:A	IAV	NK	-0.465454727246598	0.0837448642871917	3.32515048828697e-09
WDR41	chr5:77445803:C:A	IAV	CD8T	-0.341054059199634	0.0862370969494868	3.49756074797813e-05
WDR41	chr5:77445803:C:A	IAV	monocyte	-0.534185400731142	0.0824344916614503	1.42125644586599e-10
WDR41	chr5:77445803:C:A	IAV	B	-0.327765132089229	0.0911831162119753	8.24795477787355e-05
WDR41	chr5:77445803:C:A	IAV	CD4T	-0.573894312194485	0.0868678830119274	1.47771794800633e-11
WDR41	chr5:77445803:C:A	LPS	NK	-0.399836116367161	0.0867580439998865	8.84774169274127e-06
WDR41	chr5:77445803:C:A	LPS	CD8T	-0.455365361089092	0.0787164473367918	1.91976745611555e-08
WDR41	chr5:77445803:C:A	LPS	monocyte	-0.645683675110076	0.0970568486830166	9.6034291630076e-14
WDR41	chr5:77445803:C:A	LPS	B	-0.360042808979673	0.092097881584508	5.93041210287248e-05
WDR41	chr5:77445803:C:A	LPS	CD4T	-0.606801432519597	0.0907875766109129	3.94695387484489e-12
WDR41	chr5:77445803:C:A	Tcruzi	NK	-0.413367479407431	0.0887563891807656	4.30841041887398e-06
WDR41	chr5:77445803:C:A	Tcruzi	CD8T	-0.443867109998747	0.0793116131936792	2.00498640579028e-07
WDR41	chr5:77445803:C:A	Tcruzi	monocyte	-0.600326696407842	0.0941770376103025	2.06284100912058e-10
WDR41	chr5:77445803:C:A	Tcruzi	B	-0.377946608541893	0.0894916745811392	1.061591928464e-05
WDR41	chr5:77445803:C:A	Tcruzi	CD4T	-0.547165240816395	0.085055895936028	7.24751814118463e-10
WDR41	chr5:77484699:A:C	NI	NK	-0.255492408659021	0.0594900683177005	1.89579922813543e-05
WDR41	chr5:77484699:A:C	NI	CD8T	-0.411590802726632	0.0551668560069202	2.88358226185892e-12
WDR41	chr5:77484699:A:C	NI	monocyte	-0.5387965026509	0.0630299303336752	0
WDR41	chr5:77484699:A:C	NI	B	-0.316914202145516	0.0607971670856027	5.09402863557718e-07
WDR41	chr5:77484699:A:C	NI	CD4T	-0.563994520869202	0.0620494723534805	0
WDR41	chr5:77484699:A:C	IAV	NK	-0.322739127330253	0.057148819293472	1.02620623110283e-08
WDR41	chr5:77484699:A:C	IAV	CD8T	-0.334318173805607	0.0573052905362498	4.45966030770961e-09
WDR41	chr5:77484699:A:C	IAV	monocyte	-0.341842968436408	0.0557892829652493	1.92660376541198e-09
WDR41	chr5:77484699:A:C	IAV	B	-0.371308948219619	0.0574208453513819	3.6839198358507e-11
WDR41	chr5:77484699:A:C	IAV	CD4T	-0.508910775594534	0.0581007449771607	0
WDR41	chr5:77484699:A:C	LPS	NK	-0.334635639702399	0.0594624791756719	2.68644723133704e-08
WDR41	chr5:77484699:A:C	LPS	CD8T	-0.393516563802278	0.055761913346894	1.07727160525428e-11
WDR41	chr5:77484699:A:C	LPS	monocyte	-0.459129035929098	0.0589984505302407	3.10862446895044e-15
WDR41	chr5:77484699:A:C	LPS	B	-0.389346434339165	0.0592947053615647	1.61363811201909e-10
WDR41	chr5:77484699:A:C	LPS	CD4T	-0.543941973046521	0.059268253960442	0
WDR41	chr5:77484699:A:C	Tcruzi	NK	-0.282553965160359	0.0626686715843191	8.52838414988622e-06
WDR41	chr5:77484699:A:C	Tcruzi	CD8T	-0.426111547852604	0.0554767234240674	2.19602114270856e-13
WDR41	chr5:77484699:A:C	Tcruzi	monocyte	-0.422747211880069	0.0627657542831593	9.65861834956172e-11
WDR41	chr5:77484699:A:C	Tcruzi	B	-0.397113135113499	0.0599154576710488	2.04357641919728e-11
WDR41	chr5:77484699:A:C	Tcruzi	CD4T	-0.489568550323127	0.0583926797468819	3.77475828372553e-15
WDR45B	chr17:82559085:G:A	NI	NK	-0.0247023303618777	0.04197212038523	0.452124029764043
WDR45B	chr17:82559085:G:A	NI	CD8T	0.00294513747458277	0.0364616191186465	0.64681488080615
WDR45B	chr17:82559085:G:A	NI	monocyte	-0.0172044157429083	0.0447145656707744	0.5015173735698
WDR45B	chr17:82559085:G:A	NI	B	0.0115205214716092	0.0383939179154984	0.561607474225395
WDR45B	chr17:82559085:G:A	NI	CD4T	-0.0243424527358509	0.0481370730345312	0.464436447879061
WDR45B	chr17:82559085:G:A	IAV	NK	-0.0294111463582703	0.044904209641084	0.423037085226875
WDR45B	chr17:82559085:G:A	IAV	CD8T	-0.00476522798046814	0.030097888944183	0.588368886974511
WDR45B	chr17:82559085:G:A	IAV	monocyte	-0.0236605464575916	0.0439857324012247	0.470764755998624
WDR45B	chr17:82559085:G:A	IAV	B	0.00646512923052832	0.0336763696011995	0.59612601559556
WDR45B	chr17:82559085:G:A	IAV	CD4T	-0.00183211188585327	0.0360097156879631	0.62437640676615
WDR45B	chr17:82559085:G:A	LPS	NK	-0.022398407896583	0.0400508762817428	0.455704390691584
WDR45B	chr17:82559085:G:A	LPS	CD8T	-0.0103170970365529	0.0328393656622943	0.538850895476646
WDR45B	chr17:82559085:G:A	LPS	monocyte	-0.0219337893133325	0.0470373722497287	0.481786583064989
WDR45B	chr17:82559085:G:A	LPS	B	0.00683243741863017	0.0371965819169773	0.592654522563527
WDR45B	chr17:82559085:G:A	LPS	CD4T	-0.0124403859662028	0.0395381557493521	0.542580078511406
WDR45B	chr17:82559085:G:A	Tcruzi	NK	-0.0112815011403647	0.0368090732023633	0.534972651126232
WDR45B	chr17:82559085:G:A	Tcruzi	CD8T	0.00328299065196989	0.0354918447284716	0.63390677506393
WDR45B	chr17:82559085:G:A	Tcruzi	monocyte	-0.0113304108455295	0.042333542835186	0.547937607662961
WDR45B	chr17:82559085:G:A	Tcruzi	B	0.0321209093300429	0.055518965446834	0.441030275925405
WDR45B	chr17:82559085:G:A	Tcruzi	CD4T	0.00174030334335463	0.0395433661090674	0.643761159941434
WDR45B	chr17:82586672:C:T	NI	NK	0.00389608010242425	0.05247313335047	0.615678736204253
WDR45B	chr17:82586672:C:T	NI	CD8T	0.0111902538890171	0.0612795292760981	0.584008025676539
WDR45B	chr17:82586672:C:T	NI	monocyte	-0.000723579343983756	0.0702593514945422	0.61131509441178
WDR45B	chr17:82586672:C:T	NI	B	-0.0159791654710121	0.0624948690685634	0.562207013462751
WDR45B	chr17:82586672:C:T	NI	CD4T	0.0156696427225517	0.0752444112507084	0.567744901999061
WDR45B	chr17:82586672:C:T	IAV	NK	0.00286037659850724	0.0487472352500625	0.619782989807213
WDR45B	chr17:82586672:C:T	IAV	CD8T	-0.00457740856577352	0.0467955566056531	0.616053165074126
WDR45B	chr17:82586672:C:T	IAV	monocyte	-0.0072911258779569	0.0588899708885318	0.60211900787151
WDR45B	chr17:82586672:C:T	IAV	B	-0.0196915183118972	0.0588340575426947	0.534292567495298
WDR45B	chr17:82586672:C:T	IAV	CD4T	0.0092109626437335	0.06265569073912	0.593728486880103
WDR45B	chr17:82586672:C:T	LPS	NK	-0.000224573376952087	0.0526595435723096	0.632746728556238
WDR45B	chr17:82586672:C:T	LPS	CD8T	0.0047346517634593	0.0517723306095593	0.605191858019347
WDR45B	chr17:82586672:C:T	LPS	monocyte	-0.00775811947914928	0.0707028835493461	0.592746344618835
WDR45B	chr17:82586672:C:T	LPS	B	-0.02033328834461	0.0655300922700338	0.539184268247612
WDR45B	chr17:82586672:C:T	LPS	CD4T	0.014395800054787	0.0705983519808657	0.573324196330761
WDR45B	chr17:82586672:C:T	Tcruzi	NK	-0.000185695391059295	0.0541511026457415	0.635122360921936
WDR45B	chr17:82586672:C:T	Tcruzi	CD8T	0.00820973358072166	0.0580221296772094	0.594098918829259
WDR45B	chr17:82586672:C:T	Tcruzi	monocyte	-0.00397330859475473	0.0675545596485369	0.615023130611461
WDR45B	chr17:82586672:C:T	Tcruzi	B	-0.0184861788959491	0.061971713731837	0.546187125595432
WDR45B	chr17:82586672:C:T	Tcruzi	CD4T	0.0141053308148759	0.0707587352625704	0.577376403835792
WDR45B	chr17:82587054:T:C	NI	NK	0.136614569733184	0.0544764910142959	0.00776212975530481
WDR45B	chr17:82587054:T:C	NI	CD8T	0.282892229742821	0.0544950916589999	4.5039528075935e-07
WDR45B	chr17:82587054:T:C	NI	monocyte	0.19889132364078	0.0634306184201313	0.000936323873830186
WDR45B	chr17:82587054:T:C	NI	B	0.180773766361126	0.0582833927435472	0.00123330063620429
WDR45B	chr17:82587054:T:C	NI	CD4T	0.418640509696363	0.0587176063100811	3.38335333153346e-12
WDR45B	chr17:82587054:T:C	IAV	NK	0.159512197091322	0.0514979719161573	0.00122677856783689
WDR45B	chr17:82587054:T:C	IAV	CD8T	0.174868170647056	0.050813449470194	0.000501698958933521
WDR45B	chr17:82587054:T:C	IAV	monocyte	0.149701273763424	0.0601888711636813	0.00698246165055603
WDR45B	chr17:82587054:T:C	IAV	B	0.224675742594275	0.0574822880009164	1.55087676948655e-05
WDR45B	chr17:82587054:T:C	IAV	CD4T	0.403155109567714	0.0573542387397136	3.09292901279742e-13
WDR45B	chr17:82587054:T:C	LPS	NK	0.190631980872739	0.0552683748128319	0.000330018298590185
WDR45B	chr17:82587054:T:C	LPS	CD8T	0.233008421299866	0.0516205619842729	1.03224799362799e-05
WDR45B	chr17:82587054:T:C	LPS	monocyte	0.176149870182838	0.0658563991204469	0.00390324589640754
WDR45B	chr17:82587054:T:C	LPS	B	0.19529072482532	0.058204950290342	0.000548398127082915
WDR45B	chr17:82587054:T:C	LPS	CD4T	0.457064132455796	0.0596031184785897	3.69349956970999e-16
WDR45B	chr17:82587054:T:C	Tcruzi	NK	0.17167355608625	0.0568244224223672	0.00151964680595403
WDR45B	chr17:82587054:T:C	Tcruzi	CD8T	0.253558952339874	0.052527047464932	3.98549063959543e-06
WDR45B	chr17:82587054:T:C	Tcruzi	monocyte	0.216514475257992	0.0626380710624839	0.000226041441594058
WDR45B	chr17:82587054:T:C	Tcruzi	B	0.157041149013311	0.0566483588773614	0.0038174490087252
WDR45B	chr17:82587054:T:C	Tcruzi	CD4T	0.422086463091779	0.0578924328293511	2.99132430401803e-13
WDR45B	chr17:82633924:G:A	NI	NK	-0.141685882219407	0.0516391450100653	0.00342840578430936
WDR45B	chr17:82633924:G:A	NI	CD8T	-0.214127741326899	0.052141800989713	5.1959505273147e-05
WDR45B	chr17:82633924:G:A	NI	monocyte	-0.185781865354442	0.0607551153953391	0.00118757050490725
WDR45B	chr17:82633924:G:A	NI	B	-0.0691732764733006	0.0565499829002915	0.110781845594334
WDR45B	chr17:82633924:G:A	NI	CD4T	-0.340726766146071	0.0580080013982388	8.15836509460155e-10
WDR45B	chr17:82633924:G:A	IAV	NK	-0.17109307471651	0.0512274215113509	0.000241366252259789
WDR45B	chr17:82633924:G:A	IAV	CD8T	-0.103145455152564	0.0503883765367833	0.026336943337226
WDR45B	chr17:82633924:G:A	IAV	monocyte	-0.175621672542925	0.0586777936662437	0.00102988137888327
WDR45B	chr17:82633924:G:A	IAV	B	-0.135749377566645	0.0545149412855714	0.00435059718090669
WDR45B	chr17:82633924:G:A	IAV	CD4T	-0.298766785375306	0.0545407673945735	1.31132110725574e-08
WDR45B	chr17:82633924:G:A	LPS	NK	-0.147587703675141	0.0526017158428468	0.00313058433665092
WDR45B	chr17:82633924:G:A	LPS	CD8T	-0.183521649579135	0.0493506370503364	0.000182024342034959
WDR45B	chr17:82633924:G:A	LPS	monocyte	-0.160368470959305	0.062777246376265	0.00562606582981795
WDR45B	chr17:82633924:G:A	LPS	B	-0.0743067063135088	0.0566079738472046	0.0956330966573489
WDR45B	chr17:82633924:G:A	LPS	CD4T	-0.3459728956563	0.0576135044903649	9.22197873620689e-11
WDR45B	chr17:82633924:G:A	Tcruzi	NK	-0.142512868362089	0.0549394580854654	0.00558426986074412
WDR45B	chr17:82633924:G:A	Tcruzi	CD8T	-0.216084756996455	0.0508813190060278	2.0210732611825e-05
WDR45B	chr17:82633924:G:A	Tcruzi	monocyte	-0.211384674039924	0.0617157864358285	0.000197994160179404
WDR45B	chr17:82633924:G:A	Tcruzi	B	-0.049966521779939	0.056314519639722	0.183889626411841
WDR45B	chr17:82633924:G:A	Tcruzi	CD4T	-0.29904506835331	0.0553986595743149	1.47500702984971e-07
WDR45B	chr17:82708548:C:T	NI	NK	-0.0599827086371241	0.0970033722516836	0.334347441572437
WDR45B	chr17:82708548:C:T	NI	CD8T	-0.0639010672199732	0.100616906041382	0.331279255230789
WDR45B	chr17:82708548:C:T	NI	monocyte	-0.0256556507873601	0.107758895466486	0.458930072936974
WDR45B	chr17:82708548:C:T	NI	B	0.120000723879946	0.152548854315937	0.270948135307248
WDR45B	chr17:82708548:C:T	NI	CD4T	-0.085330069989684	0.125540741684827	0.313135123458129
WDR45B	chr17:82708548:C:T	IAV	NK	-0.0646294441186646	0.0980959557252299	0.317009489009614
WDR45B	chr17:82708548:C:T	IAV	CD8T	-0.046006695600415	0.0821178680025185	0.352698668605755
WDR45B	chr17:82708548:C:T	IAV	monocyte	-0.0485520580513569	0.102022674839768	0.38973919260898
WDR45B	chr17:82708548:C:T	IAV	B	0.0545860010240447	0.0989658324696442	0.367043130852203
WDR45B	chr17:82708548:C:T	IAV	CD4T	-0.0159579697536866	0.0945656611446525	0.481941869802876
WDR45B	chr17:82708548:C:T	LPS	NK	-0.0336046971441308	0.0871885014692878	0.41018250621784
WDR45B	chr17:82708548:C:T	LPS	CD8T	-0.05710357600578	0.0911104507819679	0.330463388002542
WDR45B	chr17:82708548:C:T	LPS	monocyte	-0.0593764829445589	0.118113817054125	0.375407454539512
WDR45B	chr17:82708548:C:T	LPS	B	0.102881046899837	0.137216789462807	0.287719851805889
WDR45B	chr17:82708548:C:T	LPS	CD4T	-0.0305886340426915	0.100918823771376	0.440225569504415
WDR45B	chr17:82708548:C:T	Tcruzi	NK	-0.0387111004833656	0.0903937192873121	0.39706440601293
WDR45B	chr17:82708548:C:T	Tcruzi	CD8T	-0.0514716950729473	0.0923967001955686	0.356756774169579
WDR45B	chr17:82708548:C:T	Tcruzi	monocyte	-0.0382282906085043	0.106250823413382	0.427536124476401
WDR45B	chr17:82708548:C:T	Tcruzi	B	0.0911207007275665	0.125115068945869	0.298622110308648
WDR45B	chr17:82708548:C:T	Tcruzi	CD4T	-0.0720577835589951	0.114514866063876	0.335271595386705
WDR45B	chr17:82711673:G:A	NI	NK	-0.101080080840879	0.0438760434520647	0.00808172650053507
WDR45B	chr17:82711673:G:A	NI	CD8T	-0.135932274689564	0.044386780511925	0.00111933813114973
WDR45B	chr17:82711673:G:A	NI	monocyte	-0.0553330985325351	0.0528498830691402	0.143986238258665
WDR45B	chr17:82711673:G:A	NI	B	-0.083015957286228	0.0471587531128866	0.0355149150851933
WDR45B	chr17:82711673:G:A	NI	CD4T	-0.207111450942673	0.0540657366577905	2.24058406336214e-05
WDR45B	chr17:82711673:G:A	IAV	NK	-0.0756804135581538	0.0406004843203431	0.0308869050724832
WDR45B	chr17:82711673:G:A	IAV	CD8T	-0.0676311947617741	0.0389844578363931	0.0443966417076306
WDR45B	chr17:82711673:G:A	IAV	monocyte	-0.0533696790517209	0.047851935793393	0.126156335943408
WDR45B	chr17:82711673:G:A	IAV	B	-0.072345495898801	0.0432659951359065	0.0415641936870735
WDR45B	chr17:82711673:G:A	IAV	CD4T	-0.161665348666033	0.0468213785441478	0.000182759040283087
WDR45B	chr17:82711673:G:A	LPS	NK	-0.0992329586033407	0.043708562873032	0.00979589110688705
WDR45B	chr17:82711673:G:A	LPS	CD8T	-0.114749577192808	0.0409818275683394	0.00220542558195258
WDR45B	chr17:82711673:G:A	LPS	monocyte	-0.0559978603974299	0.0541737319563288	0.146350314765317
WDR45B	chr17:82711673:G:A	LPS	B	-0.06870019739099	0.0464159628258252	0.0680622899667657
WDR45B	chr17:82711673:G:A	LPS	CD4T	-0.200495948832681	0.0527982103067442	1.96016279166988e-05
WDR45B	chr17:82711673:G:A	Tcruzi	NK	-0.114665674988792	0.0473403866475282	0.00427960737443645
WDR45B	chr17:82711673:G:A	Tcruzi	CD8T	-0.110047149059826	0.0425273738691637	0.00756691424952116
WDR45B	chr17:82711673:G:A	Tcruzi	monocyte	-0.0505806529794433	0.0512937972983178	0.158040738100054
WDR45B	chr17:82711673:G:A	Tcruzi	B	-0.0538772414846322	0.0452437458425096	0.113647238156989
WDR45B	chr17:82711673:G:A	Tcruzi	CD4T	-0.196669087222248	0.0516038568124579	2.52090249232007e-05
WDR46	chr6:33212432:A:C	NI	NK	-0.00740298054900007	0.0511836603130544	0.595815183606533
WDR46	chr6:33212432:A:C	NI	CD8T	-0.0042320981919523	0.0572472593397984	0.613685298382705
WDR46	chr6:33212432:A:C	NI	monocyte	-0.0136374215501482	0.0690998154861844	0.554558126821693
WDR46	chr6:33212432:A:C	NI	B	-0.0127980942038192	0.0573432814532561	0.572758680428004
WDR46	chr6:33212432:A:C	NI	CD4T	-0.0166168519920731	0.071220880490166	0.560343311452374
WDR46	chr6:33212432:A:C	IAV	NK	-0.0159674653338539	0.0522585073186385	0.546862064784054
WDR46	chr6:33212432:A:C	IAV	CD8T	-0.00244316648275739	0.0437300361302856	0.618916647560688
WDR46	chr6:33212432:A:C	IAV	monocyte	-0.0137814193488365	0.0575413392488927	0.565961932793353
WDR46	chr6:33212432:A:C	IAV	B	-0.00890722921918144	0.0488679783809238	0.584005112011456
WDR46	chr6:33212432:A:C	IAV	CD4T	-0.016419354179463	0.0604398844114579	0.557990722898918
WDR46	chr6:33212432:A:C	LPS	NK	-0.00918069566737858	0.0518313370970791	0.58157333310118
WDR46	chr6:33212432:A:C	LPS	CD8T	-0.00259554493802441	0.0498301681843888	0.614782727200657
WDR46	chr6:33212432:A:C	LPS	monocyte	-0.0183299438352214	0.0700928695033434	0.546011600464473
WDR46	chr6:33212432:A:C	LPS	B	-0.010926115680865	0.0562388512489123	0.576121626493803
WDR46	chr6:33212432:A:C	LPS	CD4T	-0.0190606754569437	0.0674601696688256	0.550250913509698
WDR46	chr6:33212432:A:C	Tcruzi	NK	-0.0095703570950434	0.0535781634998706	0.584409015591579
WDR46	chr6:33212432:A:C	Tcruzi	CD8T	-0.0043486024138805	0.0551293872939919	0.610471596195832
WDR46	chr6:33212432:A:C	Tcruzi	monocyte	-0.0247070156327202	0.0729244306477157	0.527458654819899
WDR46	chr6:33212432:A:C	Tcruzi	B	-0.0101221417595925	0.0538685128681599	0.58064170159253
WDR46	chr6:33212432:A:C	Tcruzi	CD4T	-0.0139030043164702	0.0664446891253404	0.574449674285963
WDR46	chr6:33225413:C:T	NI	NK	0.00178066792839479	0.0522854729855029	0.622415334773152
WDR46	chr6:33225413:C:T	NI	CD8T	0.00516031788328037	0.05705414832947	0.604260126146684
WDR46	chr6:33225413:C:T	NI	monocyte	-0.0146740662212973	0.0678305465137948	0.534230100954485
WDR46	chr6:33225413:C:T	NI	B	-0.0345953703120895	0.0699694104069871	0.460726570465046
WDR46	chr6:33225413:C:T	NI	CD4T	0.0244231114618645	0.0768048541321523	0.523646700685852
WDR46	chr6:33225413:C:T	IAV	NK	-0.00523666355523141	0.0488194127815823	0.595486520652358
WDR46	chr6:33225413:C:T	IAV	CD8T	-0.00158378925364534	0.0444930915653079	0.617415271217617
WDR46	chr6:33225413:C:T	IAV	monocyte	-0.00653445116406598	0.0568273126541481	0.585150825566521
WDR46	chr6:33225413:C:T	IAV	B	-0.0331823456855548	0.064631664588766	0.450284132230943
WDR46	chr6:33225413:C:T	IAV	CD4T	0.00589831437788625	0.0572972605759942	0.60068197230314
WDR46	chr6:33225413:C:T	LPS	NK	-0.00247987240215676	0.0521661519223521	0.605788908510019
WDR46	chr6:33225413:C:T	LPS	CD8T	-0.000345146876814674	0.049552219182995	0.619355113891073
WDR46	chr6:33225413:C:T	LPS	monocyte	-0.0243098932565957	0.0726721625720692	0.504235290537622
WDR46	chr6:33225413:C:T	LPS	B	-0.042436294324069	0.0769734576088767	0.42914872371839
WDR46	chr6:33225413:C:T	LPS	CD4T	0.000599963582316488	0.0621938808875192	0.622903839825541
WDR46	chr6:33225413:C:T	Tcruzi	NK	-0.00104943904372796	0.0536714660924483	0.619418276428298
WDR46	chr6:33225413:C:T	Tcruzi	CD8T	-0.000378252846988365	0.0542362557485648	0.625236883813914
WDR46	chr6:33225413:C:T	Tcruzi	monocyte	-0.00532152743555763	0.0645590234936701	0.590568289444582
WDR46	chr6:33225413:C:T	Tcruzi	B	-0.0372287164408746	0.0707110254393191	0.444758453528963
WDR46	chr6:33225413:C:T	Tcruzi	CD4T	0.0167589997259429	0.0683328911153395	0.556625268131962
WDR46	chr6:33230460:A:G	NI	NK	0.00707728720079535	0.0540671917636135	0.583148258409277
WDR46	chr6:33230460:A:G	NI	CD8T	0.003187722866771	0.0602448190638912	0.600428683673482
WDR46	chr6:33230460:A:G	NI	monocyte	0.0151466965023394	0.0720224793033607	0.533436172321034
WDR46	chr6:33230460:A:G	NI	B	0.017311875610808	0.0613653004409693	0.535958568655237
WDR46	chr6:33230460:A:G	NI	CD4T	0.0147932445127889	0.0727157299273915	0.5499328973889
WDR46	chr6:33230460:A:G	IAV	NK	0.0105357103537386	0.0510633157770153	0.560467328872858
WDR46	chr6:33230460:A:G	IAV	CD8T	0.00288328527954368	0.0465834597648007	0.598780065993197
WDR46	chr6:33230460:A:G	IAV	monocyte	0.0206304367024046	0.0627415622017018	0.519326530435772
WDR46	chr6:33230460:A:G	IAV	B	0.0215823346599917	0.0575610260326145	0.504788363140861
WDR46	chr6:33230460:A:G	IAV	CD4T	0.0313852023311919	0.0693051549949378	0.480015750747987
WDR46	chr6:33230460:A:G	LPS	NK	0.00928545471807789	0.0544178044350776	0.56503917191124
WDR46	chr6:33230460:A:G	LPS	CD8T	0.00912643409278736	0.0520674743263705	0.562190347765133
WDR46	chr6:33230460:A:G	LPS	monocyte	0.0295459560190582	0.0767739458594889	0.487924797670134
WDR46	chr6:33230460:A:G	LPS	B	0.0170939595017529	0.0605251511021398	0.529679048441816
WDR46	chr6:33230460:A:G	LPS	CD4T	0.0338869116076685	0.0756870373561281	0.476893947310905
WDR46	chr6:33230460:A:G	Tcruzi	NK	0.00279067182058114	0.0556734102736281	0.603252711215607
WDR46	chr6:33230460:A:G	Tcruzi	CD8T	-0.00300742464912776	0.0604452821293323	0.626751748459599
WDR46	chr6:33230460:A:G	Tcruzi	monocyte	0.0314847437696092	0.0768024063878003	0.487397006304597
WDR46	chr6:33230460:A:G	Tcruzi	B	0.0131494457513669	0.0570158371766664	0.548944229050171
WDR46	chr6:33230460:A:G	Tcruzi	CD4T	0.0224817466063071	0.070258110173698	0.522971945216475
WDR46	chr6:33230483:G:A	NI	NK	-0.00477649108132709	0.0362299036830106	0.641490363158689
WDR46	chr6:33230483:G:A	NI	CD8T	-0.0058950366707357	0.0398459268295373	0.638278469526826
WDR46	chr6:33230483:G:A	NI	monocyte	0.00732343915246375	0.0494015237489124	0.598067821274365
WDR46	chr6:33230483:G:A	NI	B	-0.00775997234382714	0.040756169799051	0.626592541669899
WDR46	chr6:33230483:G:A	NI	CD4T	0.00422419926823739	0.0476161379034054	0.643116101007451
WDR46	chr6:33230483:G:A	IAV	NK	0.00099174930324381	0.0332694503674107	0.672082690896456
WDR46	chr6:33230483:G:A	IAV	CD8T	-0.00221465477500046	0.0305965184640972	0.657451025688049
WDR46	chr6:33230483:G:A	IAV	monocyte	0.0175719565208332	0.0475778826058289	0.559945223125563
WDR46	chr6:33230483:G:A	IAV	B	-0.000391828232049146	0.0338729516716912	0.675044179422881
WDR46	chr6:33230483:G:A	IAV	CD4T	0.00138346450608104	0.038952127395789	0.667613704380935
WDR46	chr6:33230483:G:A	LPS	NK	-0.00410957188234182	0.0362399940627481	0.640990295777809
WDR46	chr6:33230483:G:A	LPS	CD8T	-0.00626956417162727	0.035477970965362	0.624021177175414
WDR46	chr6:33230483:G:A	LPS	monocyte	0.0158110047140006	0.0512665742455105	0.566911008648334
WDR46	chr6:33230483:G:A	LPS	B	-0.00273380174205259	0.0386404456639566	0.653469668428638
WDR46	chr6:33230483:G:A	LPS	CD4T	0.00311570791951376	0.0431510504468999	0.652785655889339
WDR46	chr6:33230483:G:A	Tcruzi	NK	-0.00507561030723743	0.0375708374220543	0.638910589145816
WDR46	chr6:33230483:G:A	Tcruzi	CD8T	-0.00790299014906783	0.0395329887371208	0.621817541933376
WDR46	chr6:33230483:G:A	Tcruzi	monocyte	0.0165140473733036	0.0500643163285044	0.568954952876528
WDR46	chr6:33230483:G:A	Tcruzi	B	-0.000143767219103482	0.0369383276158857	0.674854169159841
WDR46	chr6:33230483:G:A	Tcruzi	CD4T	0.00547822701624223	0.0448975719688768	0.64289548456698
WDR46	chr6:33236497:G:A	NI	NK	-0.00873567505742673	0.0286008199236271	0.633200415299217
WDR46	chr6:33236497:G:A	NI	CD8T	-0.00542269085935184	0.0281596278516419	0.667540171614733
WDR46	chr6:33236497:G:A	NI	monocyte	-0.00838968070845987	0.0363068821300955	0.611563880400079
WDR46	chr6:33236497:G:A	NI	B	-0.00688333883886449	0.0293020502580858	0.655261223995154
WDR46	chr6:33236497:G:A	NI	CD4T	0.00230048849212406	0.0333538285048935	0.691936083609356
WDR46	chr6:33236497:G:A	IAV	NK	-0.00293661794645271	0.0239973445169629	0.683551223417152
WDR46	chr6:33236497:G:A	IAV	CD8T	-0.00177113493092452	0.0219810468079633	0.694577394856856
WDR46	chr6:33236497:G:A	IAV	monocyte	-0.00214875138965822	0.0280213100072307	0.698700279833942
WDR46	chr6:33236497:G:A	IAV	B	-0.00035541486875262	0.0244449107156559	0.712085314180892
WDR46	chr6:33236497:G:A	IAV	CD4T	0.00600235262859498	0.0288816013370934	0.667139463394952
WDR46	chr6:33236497:G:A	LPS	NK	-0.00388770441884797	0.0260167580046222	0.669738461393389
WDR46	chr6:33236497:G:A	LPS	CD8T	-0.00957148319187634	0.0287693622194383	0.618600088037298
WDR46	chr6:33236497:G:A	LPS	monocyte	0.00236746799389886	0.0339236029208311	0.687134138056076
WDR46	chr6:33236497:G:A	LPS	B	-0.00193303514182532	0.0274811581260761	0.691111581459754
WDR46	chr6:33236497:G:A	LPS	CD4T	0.0032799574642227	0.0301984263025674	0.687193189930898
WDR46	chr6:33236497:G:A	Tcruzi	NK	-0.00466633161718407	0.0269420933420806	0.667644871324828
WDR46	chr6:33236497:G:A	Tcruzi	CD8T	-0.00652301949320075	0.0278557238720778	0.653845033231089
WDR46	chr6:33236497:G:A	Tcruzi	monocyte	0.00161735315206077	0.0321985671208347	0.701416993134566
WDR46	chr6:33236497:G:A	Tcruzi	B	-0.0060304615610111	0.0277690668323427	0.657868143256258
WDR46	chr6:33236497:G:A	Tcruzi	CD4T	0.00192503670537504	0.030671648490425	0.703281658786162
WDR46	chr6:33240971:G:A	NI	NK	0.00443190659756646	0.0224627553419118	0.64380735034284
WDR46	chr6:33240971:G:A	NI	CD8T	0.00562373368580155	0.0234269926008443	0.635656194185283
WDR46	chr6:33240971:G:A	NI	monocyte	0.0036107742844488	0.0289035973095808	0.630763123501068
WDR46	chr6:33240971:G:A	NI	B	0.0101968774834469	0.0257988194316456	0.586789847034914
WDR46	chr6:33240971:G:A	NI	CD4T	-0.00353111730695896	0.0290821207355044	0.679279835985378
WDR46	chr6:33240971:G:A	IAV	NK	0.00788907881656356	0.0224114214196247	0.599199350557154
WDR46	chr6:33240971:G:A	IAV	CD8T	0.00707187373547014	0.0209032221015141	0.60410897296352
WDR46	chr6:33240971:G:A	IAV	monocyte	0.0032424680449514	0.0245979091882821	0.656914727416964
WDR46	chr6:33240971:G:A	IAV	B	0.0191977525147111	0.0329331115032385	0.51222866681006
WDR46	chr6:33240971:G:A	IAV	CD4T	0.0112047605178054	0.0254089459964135	0.576134387426385
WDR46	chr6:33240971:G:A	LPS	NK	0.0108675750265415	0.0253100044410933	0.565622859774155
WDR46	chr6:33240971:G:A	LPS	CD8T	0.00709584329965304	0.0219524390984481	0.599489474448634
WDR46	chr6:33240971:G:A	LPS	monocyte	0.0133830509170179	0.0311796929769681	0.553189678742595
WDR46	chr6:33240971:G:A	LPS	B	0.0120787131188741	0.0265501409549736	0.556644029870381
WDR46	chr6:33240971:G:A	LPS	CD4T	0.00746143209895089	0.0250680561449331	0.609339286844451
WDR46	chr6:33240971:G:A	Tcruzi	NK	0.00872833428546523	0.0250925950451795	0.600054890134862
WDR46	chr6:33240971:G:A	Tcruzi	CD8T	0.000857689989995567	0.0225620797681031	0.684851911188629
WDR46	chr6:33240971:G:A	Tcruzi	monocyte	0.0118377432603748	0.0298907501477462	0.577965312559228
WDR46	chr6:33240971:G:A	Tcruzi	B	0.00474841883671437	0.0234317190520376	0.635174669821762
WDR46	chr6:33240971:G:A	Tcruzi	CD4T	-0.00494290245459586	0.0283430404838399	0.675504248795549
WDR46	chr6:33264248:C:T	NI	NK	0.0659407461434281	0.0584924292066561	0.124408783154666
WDR46	chr6:33264248:C:T	NI	CD8T	0.0969904672712783	0.061881829125631	0.0605711547420676
WDR46	chr6:33264248:C:T	NI	monocyte	0.0705204175847787	0.0703978897955473	0.156784971331949
WDR46	chr6:33264248:C:T	NI	B	0.0767495015679849	0.0630820166201178	0.108287281511781
WDR46	chr6:33264248:C:T	NI	CD4T	0.155886052897326	0.078321675185664	0.0261519673736831
WDR46	chr6:33264248:C:T	IAV	NK	0.0686047319606736	0.0555777089747722	0.101573512670115
WDR46	chr6:33264248:C:T	IAV	CD8T	0.0692626527384569	0.0515627085065638	0.0829950037837057
WDR46	chr6:33264248:C:T	IAV	monocyte	0.0565201544544959	0.0626544476209246	0.180364092947351
WDR46	chr6:33264248:C:T	IAV	B	0.0845733202074172	0.0604162787658146	0.0699795005001573
WDR46	chr6:33264248:C:T	IAV	CD4T	0.142375060001295	0.0677471474263611	0.0222136720187075
WDR46	chr6:33264248:C:T	LPS	NK	0.0796728059183932	0.0598939438221229	0.0848342792754788
WDR46	chr6:33264248:C:T	LPS	CD8T	0.0890124723594392	0.0561972496150941	0.0544900972922705
WDR46	chr6:33264248:C:T	LPS	monocyte	0.045030755373543	0.0710228065559846	0.258247239579424
WDR46	chr6:33264248:C:T	LPS	B	0.0929609436517046	0.0648778285683314	0.069627186716902
WDR46	chr6:33264248:C:T	LPS	CD4T	0.189860684565719	0.0866340690220013	0.0176688581328851
WDR46	chr6:33264248:C:T	Tcruzi	NK	0.0780512323177265	0.0620044971810529	0.096796401501205
WDR46	chr6:33264248:C:T	Tcruzi	CD8T	0.0899926468828775	0.0595755221324705	0.0673177280379056
WDR46	chr6:33264248:C:T	Tcruzi	monocyte	0.0755858883928793	0.071295465433987	0.14189737990542
WDR46	chr6:33264248:C:T	Tcruzi	B	0.0861889529526817	0.0627574851039068	0.077866977161275
WDR46	chr6:33264248:C:T	Tcruzi	CD4T	0.154698954928769	0.0758617604696225	0.0239578912753802
WDR46	chr6:33269336:T:G	NI	NK	0.00528068168516201	0.0509246215982913	0.617201508684544
WDR46	chr6:33269336:T:G	NI	CD8T	0.00139149865558426	0.0574067829276683	0.63828726761697
WDR46	chr6:33269336:T:G	NI	monocyte	-0.0181417886361355	0.0725760533798652	0.541900185467794
WDR46	chr6:33269336:T:G	NI	B	0.0150286076751858	0.0596561335284092	0.571891127191545
WDR46	chr6:33269336:T:G	NI	CD4T	0.006606055238332	0.0708225350278904	0.610182026371979
WDR46	chr6:33269336:T:G	IAV	NK	0.0037305927983114	0.0469258116989091	0.623800978779836
WDR46	chr6:33269336:T:G	IAV	CD8T	0.00231105640990394	0.0432361457564526	0.630604797671391
WDR46	chr6:33269336:T:G	IAV	monocyte	-0.00596565033196775	0.0566948046908893	0.614303789066983
WDR46	chr6:33269336:T:G	IAV	B	0.0114380812339768	0.0506489052536899	0.57981192010093
WDR46	chr6:33269336:T:G	IAV	CD4T	0.00748968530817419	0.059617866448853	0.610347484400259
WDR46	chr6:33269336:T:G	LPS	NK	0.0023955730063013	0.0508340709799339	0.627998410129703
WDR46	chr6:33269336:T:G	LPS	CD8T	0.00305929564812966	0.0497283811416597	0.623750267217505
WDR46	chr6:33269336:T:G	LPS	monocyte	-0.012277864416341	0.0699658397443831	0.581035516280665
WDR46	chr6:33269336:T:G	LPS	B	0.0129078814439694	0.0582483032070865	0.576720851688117
WDR46	chr6:33269336:T:G	LPS	CD4T	0.00459158390698181	0.0652624697420366	0.621028920610957
WDR46	chr6:33269336:T:G	Tcruzi	NK	0.000573099168066289	0.0519715140339709	0.640803769708426
WDR46	chr6:33269336:T:G	Tcruzi	CD8T	0.00323968370577804	0.0551632296039112	0.627340301680483
WDR46	chr6:33269336:T:G	Tcruzi	monocyte	-0.01104377926768	0.0669016593688058	0.593219420354156
WDR46	chr6:33269336:T:G	Tcruzi	B	0.0124892256118304	0.0555874458114142	0.578654450607195
WDR46	chr6:33269336:T:G	Tcruzi	CD4T	0.00413585342996006	0.0663014812702086	0.626015832957813
WDR46	chr6:33286239:G:A	NI	NK	-0.00843817955129431	0.0537266540019435	0.557527683061205
WDR46	chr6:33286239:G:A	NI	CD8T	-0.0102122523384238	0.0593909723992405	0.543660661297672
WDR46	chr6:33286239:G:A	NI	monocyte	-0.0223822477383465	0.0717218515538141	0.488901088671994
WDR46	chr6:33286239:G:A	NI	B	-0.0347577103676198	0.0689036502390811	0.442035217815978
WDR46	chr6:33286239:G:A	NI	CD4T	-0.044279749140884	0.0800158381441651	0.420641318867546
WDR46	chr6:33286239:G:A	IAV	NK	0.000121063360150514	0.0512866817697891	0.60034462369656
WDR46	chr6:33286239:G:A	IAV	CD8T	0.00487170352083489	0.0512877174616824	0.618816051283857
WDR46	chr6:33286239:G:A	IAV	monocyte	-0.00874291349062903	0.0585560188605647	0.564250878274309
WDR46	chr6:33286239:G:A	IAV	B	-0.0185610751856361	0.0537818621437009	0.494566479810233
WDR46	chr6:33286239:G:A	IAV	CD4T	-0.0429643257661053	0.071812462511264	0.410286969253609
WDR46	chr6:33286239:G:A	LPS	NK	-0.00886703754697935	0.0540185246281769	0.549656890776737
WDR46	chr6:33286239:G:A	LPS	CD8T	-0.0134767447673757	0.0517796816238014	0.516768454827913
WDR46	chr6:33286239:G:A	LPS	monocyte	0.001762323049492	0.0701175368989586	0.60243115189637
WDR46	chr6:33286239:G:A	LPS	B	-0.031223056038092	0.0657493624452816	0.4486956135129
WDR46	chr6:33286239:G:A	LPS	CD4T	-0.0472563804181391	0.0783577860409608	0.405086568066148
WDR46	chr6:33286239:G:A	Tcruzi	NK	-0.00514710830737847	0.0553002756892369	0.573586269676644
WDR46	chr6:33286239:G:A	Tcruzi	CD8T	-0.0108972332452128	0.0567351152109257	0.537348946668844
WDR46	chr6:33286239:G:A	Tcruzi	monocyte	-0.00393892644002685	0.0666241276054345	0.584550293054066
WDR46	chr6:33286239:G:A	Tcruzi	B	-0.0230101402884344	0.0589752990705511	0.47983579018972
WDR46	chr6:33286239:G:A	Tcruzi	CD4T	-0.0532135819386387	0.085244828645942	0.397464924788049
WDR46	chr6:33302104:T:G	NI	NK	0.0152342316450869	0.0578807534891844	0.554584372249104
WDR46	chr6:33302104:T:G	NI	CD8T	0.00974567226988932	0.0622626664282053	0.586263225954259
WDR46	chr6:33302104:T:G	NI	monocyte	0.0129700263878675	0.0737546248966518	0.557230898854134
WDR46	chr6:33302104:T:G	NI	B	0.020041074432809	0.0646525938647507	0.5390719373722
WDR46	chr6:33302104:T:G	NI	CD4T	0.00580817880461857	0.0750173450403135	0.601036560737953
WDR46	chr6:33302104:T:G	IAV	NK	0.0173971234899983	0.0557082756758648	0.538404273704648
WDR46	chr6:33302104:T:G	IAV	CD8T	0.0126628187888388	0.0494969360516257	0.557086276293834
WDR46	chr6:33302104:T:G	IAV	monocyte	0.00947320729326819	0.0612831553564298	0.585038822826092
WDR46	chr6:33302104:T:G	IAV	B	0.0185135886719977	0.0569259791268349	0.533490239508452
WDR46	chr6:33302104:T:G	IAV	CD4T	0.00816064975300203	0.0628628537259505	0.594365618514709
WDR46	chr6:33302104:T:G	LPS	NK	0.019658910340238	0.0606189840832861	0.52730178399659
WDR46	chr6:33302104:T:G	LPS	CD8T	0.0160453708119655	0.0568422203222556	0.542040433484678
WDR46	chr6:33302104:T:G	LPS	monocyte	0.0242791365236949	0.0793408570420703	0.522309340162816
WDR46	chr6:33302104:T:G	LPS	B	0.026343132623558	0.0691109542951155	0.506447135756876
WDR46	chr6:33302104:T:G	LPS	CD4T	0.0131319603365431	0.0703933667061974	0.571196328482784
WDR46	chr6:33302104:T:G	Tcruzi	NK	0.0165031735811401	0.0602430598564485	0.54962959061662
WDR46	chr6:33302104:T:G	Tcruzi	CD8T	0.0144283795503257	0.0614961083737365	0.562658925581687
WDR46	chr6:33302104:T:G	Tcruzi	monocyte	0.0145044281765469	0.0717843403652992	0.567737328223972
WDR46	chr6:33302104:T:G	Tcruzi	B	0.0154256247723569	0.0595456875046355	0.553043541037932
WDR46	chr6:33302104:T:G	Tcruzi	CD4T	0.00609572772267052	0.0707197357611074	0.604834603552983
WDR46	chr6:33331107:G:A	NI	NK	-0.0516595606907214	0.0854898207779105	0.382897237287768
WDR46	chr6:33331107:G:A	NI	CD8T	-0.0433796533316671	0.0791647508343532	0.415061950913653
WDR46	chr6:33331107:G:A	NI	monocyte	-0.020718574125581	0.0829294007427409	0.500177124101489
WDR46	chr6:33331107:G:A	NI	B	0.00568590554170581	0.0706558759545979	0.601162553891414
WDR46	chr6:33331107:G:A	NI	CD4T	-0.0503898587837511	0.0947856821820075	0.415127703076744
WDR46	chr6:33331107:G:A	IAV	NK	-0.0425942324732782	0.0740417585079239	0.397342602109925
WDR46	chr6:33331107:G:A	IAV	CD8T	-0.0335532265846726	0.0625992957001978	0.415453042680733
WDR46	chr6:33331107:G:A	IAV	monocyte	-0.0291598539518022	0.0757568525227037	0.474927751048516
WDR46	chr6:33331107:G:A	IAV	B	-0.00823232721498722	0.0592041826893374	0.553646568459834
WDR46	chr6:33331107:G:A	IAV	CD4T	-0.0381225291730501	0.0765684628598692	0.434615812335791
WDR46	chr6:33331107:G:A	LPS	NK	-0.0486365750248374	0.0820598740363311	0.386324423105055
WDR46	chr6:33331107:G:A	LPS	CD8T	-0.0420932176034632	0.0729337665697357	0.397870525428081
WDR46	chr6:33331107:G:A	LPS	monocyte	-0.0287328875787008	0.0859800474981658	0.481894876982614
WDR46	chr6:33331107:G:A	LPS	B	-0.00176903184013859	0.0676218127995041	0.58155462750998
WDR46	chr6:33331107:G:A	LPS	CD4T	-0.0356968664153991	0.0810503506717554	0.449787117541551
WDR46	chr6:33331107:G:A	Tcruzi	NK	-0.0464928177703571	0.0810837497121402	0.398161471473401
WDR46	chr6:33331107:G:A	Tcruzi	CD8T	-0.036072202409012	0.0725225713574983	0.43150305692032
WDR46	chr6:33331107:G:A	Tcruzi	monocyte	-0.0215452073505178	0.0808232523983565	0.509811744169669
WDR46	chr6:33331107:G:A	Tcruzi	B	0.0087970561924703	0.0693519676571289	0.585866301653618
WDR46	chr6:33331107:G:A	Tcruzi	CD4T	-0.0513429543771435	0.0922207929109901	0.411780910158822
WDR46	chr6:33353618:G:A	NI	NK	-0.00313120864342312	0.04985242852951	0.478198163398632
WDR46	chr6:33353618:G:A	NI	CD8T	-0.0382190810307662	0.050672179029626	0.236042504996461
WDR46	chr6:33353618:G:A	NI	monocyte	0.0255752893698882	0.0572423971869483	0.347475650481723
WDR46	chr6:33353618:G:A	NI	B	0.0608219963112071	0.0609454522532123	0.175318599355389
WDR46	chr6:33353618:G:A	NI	CD4T	-0.117836148725247	0.0706599216511435	0.0580467958400627
WDR46	chr6:33353618:G:A	IAV	NK	-0.0191329003273842	0.0475303123859026	0.359308291772831
WDR46	chr6:33353618:G:A	IAV	CD8T	-0.0200208094207889	0.0441627588332189	0.331775906691029
WDR46	chr6:33353618:G:A	IAV	monocyte	0.0288068643916725	0.054788972081681	0.323008214722971
WDR46	chr6:33353618:G:A	IAV	B	0.0472423324523238	0.0541181175672491	0.209085899647853
WDR46	chr6:33353618:G:A	IAV	CD4T	-0.0828248745920538	0.0543996316176433	0.0760152704160776
WDR46	chr6:33353618:G:A	LPS	NK	-0.000707272494915576	0.0501650021659001	0.494736325050356
WDR46	chr6:33353618:G:A	LPS	CD8T	-0.0116189386226175	0.047001328511806	0.396131684391179
WDR46	chr6:33353618:G:A	LPS	monocyte	0.00234812198655079	0.0593002324395243	0.495135343945919
WDR46	chr6:33353618:G:A	LPS	B	0.038819883297805	0.0542616874964197	0.259819696206802
WDR46	chr6:33353618:G:A	LPS	CD4T	-0.0804199070331137	0.0558526339074734	0.089237798510715
WDR46	chr6:33353618:G:A	Tcruzi	NK	-0.0136030968791099	0.0514463937080781	0.40660716285247
WDR46	chr6:33353618:G:A	Tcruzi	CD8T	-0.0330219663116051	0.0488163665878383	0.258277302217991
WDR46	chr6:33353618:G:A	Tcruzi	monocyte	0.0451621970870867	0.061336244724057	0.252646849941959
WDR46	chr6:33353618:G:A	Tcruzi	B	0.0514862962069824	0.0567537133231657	0.200381403251531
WDR46	chr6:33353618:G:A	Tcruzi	CD4T	-0.134528192322871	0.0775379542201925	0.0506194155986491
WDR46	chr6:33363719:C:G	NI	NK	0.00730501709530314	0.0495024674516294	0.607304417631868
WDR46	chr6:33363719:C:G	NI	CD8T	0.00836386689939648	0.0564193037739935	0.607215458786479
WDR46	chr6:33363719:C:G	NI	monocyte	-0.0105217297157834	0.0662376188817717	0.577834534979448
WDR46	chr6:33363719:C:G	NI	B	0.00317275668524135	0.0533407276620844	0.633040994030467
WDR46	chr6:33363719:C:G	NI	CD4T	0.00780795158174043	0.068695909875518	0.607607221847805
WDR46	chr6:33363719:C:G	IAV	NK	0.00627396937577867	0.045763901295291	0.61016167232301
WDR46	chr6:33363719:C:G	IAV	CD8T	0.00401319047318949	0.0418740323599524	0.62132344433926
WDR46	chr6:33363719:C:G	IAV	monocyte	-0.00394061190505634	0.0532015307557326	0.62955162165243
WDR46	chr6:33363719:C:G	IAV	B	0.00475904272642206	0.0465037519052135	0.621199402307046
WDR46	chr6:33363719:C:G	IAV	CD4T	0.0110322289078638	0.0588822015901142	0.59622156939059
WDR46	chr6:33363719:C:G	LPS	NK	0.00620736909474554	0.049477876625124	0.608518184770879
WDR46	chr6:33363719:C:G	LPS	CD8T	0.00665966502484305	0.0485516839324087	0.605227543363468
WDR46	chr6:33363719:C:G	LPS	monocyte	-0.00174604051862588	0.0642945614778346	0.627779351270068
WDR46	chr6:33363719:C:G	LPS	B	0.00515895261658733	0.0534407333718709	0.617977690641996
WDR46	chr6:33363719:C:G	LPS	CD4T	0.00419735930375687	0.063060041909135	0.62479141056231
WDR46	chr6:33363719:C:G	Tcruzi	NK	0.0103061250909433	0.0523173314246852	0.591401033137974
WDR46	chr6:33363719:C:G	Tcruzi	CD8T	0.00643749743271173	0.0537169583599632	0.613302718045958
WDR46	chr6:33363719:C:G	Tcruzi	monocyte	-0.00933629323398719	0.06332373945873	0.603236983259141
WDR46	chr6:33363719:C:G	Tcruzi	B	0.000794888910126469	0.0506232973884903	0.643050393229036
WDR46	chr6:33363719:C:G	Tcruzi	CD4T	0.00587988102775653	0.0642621277814596	0.621269556924386
WDR46	chr6:33383674:A:T	NI	NK	0.0307987256930224	0.0683742285968308	0.441661044686566
WDR46	chr6:33383674:A:T	NI	CD8T	0.0597224678526784	0.0914565833304722	0.366396470125646
WDR46	chr6:33383674:A:T	NI	monocyte	0.0378940068789805	0.0883616948514178	0.433651471210462
WDR46	chr6:33383674:A:T	NI	B	0.0481145913666151	0.0840843973106904	0.396387270504669
WDR46	chr6:33383674:A:T	NI	CD4T	0.0602885453634396	0.100017692340486	0.383698602557857
WDR46	chr6:33383674:A:T	IAV	NK	0.0239796207028996	0.0616902164989718	0.460972076094305
WDR46	chr6:33383674:A:T	IAV	CD8T	0.0261271503215419	0.0582575105248436	0.439869189883725
WDR46	chr6:33383674:A:T	IAV	monocyte	0.0327910560563845	0.0753501926554138	0.448953629097736
WDR46	chr6:33383674:A:T	IAV	B	0.0342554671409453	0.0680055458862785	0.422103919188379
WDR46	chr6:33383674:A:T	IAV	CD4T	0.0510361685554632	0.0839140929024826	0.388264425243401
WDR46	chr6:33383674:A:T	LPS	NK	0.0180094247791125	0.0657424197704847	0.489646923164201
WDR46	chr6:33383674:A:T	LPS	CD8T	0.0354626016939412	0.0679246755105635	0.413163846047168
WDR46	chr6:33383674:A:T	LPS	monocyte	0.0539091383205337	0.10029610596397	0.397982017009927
WDR46	chr6:33383674:A:T	LPS	B	0.0414142706423327	0.0785666260281518	0.411316485321511
WDR46	chr6:33383674:A:T	LPS	CD4T	0.0543963188474807	0.0910690710104928	0.38969664798687
WDR46	chr6:33383674:A:T	Tcruzi	NK	0.0366103272423182	0.0732863829386857	0.422910942275105
WDR46	chr6:33383674:A:T	Tcruzi	CD8T	0.0535929118310529	0.0843349516843897	0.373308524533297
WDR46	chr6:33383674:A:T	Tcruzi	monocyte	0.0365376781528051	0.085710146284845	0.448275626669404
WDR46	chr6:33383674:A:T	Tcruzi	B	0.0435152201153987	0.0779492388870319	0.400615472504532
WDR46	chr6:33383674:A:T	Tcruzi	CD4T	0.0640109690590728	0.0993869579485816	0.372139777541238
WDR46	chr6:33383919:C:T	NI	NK	-0.0034606061027163	0.0264102718204173	0.612443433803675
WDR46	chr6:33383919:C:T	NI	CD8T	-0.0105991942337197	0.029188916725985	0.546184024510063
WDR46	chr6:33383919:C:T	NI	monocyte	-0.010050341164147	0.0345545515594339	0.526480065215308
WDR46	chr6:33383919:C:T	NI	B	-0.0321871178813873	0.0431759511059167	0.401555396769819
WDR46	chr6:33383919:C:T	NI	CD4T	0.00479300230046014	0.0327730837777507	0.617264494986228
WDR46	chr6:33383919:C:T	IAV	NK	0.00345538973930497	0.0264334194091328	0.639716990185152
WDR46	chr6:33383919:C:T	IAV	CD8T	-0.00897677823422593	0.024965154307886	0.545093411922141
WDR46	chr6:33383919:C:T	IAV	monocyte	-0.0181801742456587	0.0334314786899479	0.477515740008917
WDR46	chr6:33383919:C:T	IAV	B	-0.0192429436207538	0.0312711188255998	0.450654508533573
WDR46	chr6:33383919:C:T	IAV	CD4T	0.00342595205865136	0.0267472752952046	0.631993249268477
WDR46	chr6:33383919:C:T	LPS	NK	-0.00662535787573322	0.0269550154868209	0.57411017872117
WDR46	chr6:33383919:C:T	LPS	CD8T	-0.00954386242829569	0.0263314412541288	0.539703922758524
WDR46	chr6:33383919:C:T	LPS	monocyte	-0.0141827391727829	0.0346075788425464	0.509266871041333
WDR46	chr6:33383919:C:T	LPS	B	-0.0184273396934056	0.0319822954137511	0.460970190266531
WDR46	chr6:33383919:C:T	LPS	CD4T	0.000370176446231814	0.0284867115896208	0.655902715828691
WDR46	chr6:33383919:C:T	Tcruzi	NK	-0.00707649001423605	0.0279866900733629	0.575829574502402
WDR46	chr6:33383919:C:T	Tcruzi	CD8T	-0.0063570441825753	0.026677979207853	0.581761226157171
WDR46	chr6:33383919:C:T	Tcruzi	monocyte	-0.0200627329312808	0.0363383176225258	0.469524895813842
WDR46	chr6:33383919:C:T	Tcruzi	B	-0.0257999896502418	0.0368813064463403	0.418777230741405
WDR46	chr6:33383919:C:T	Tcruzi	CD4T	0.0106484462307031	0.0338994402334215	0.573834045648254
WDR48	chr3:38967126:A:G	NI	NK	-0.04906052652717	0.0582053309979441	0.207356994973
WDR48	chr3:38967126:A:G	NI	CD8T	-0.11080783350001	0.0715999095778843	0.0717269557912118
WDR48	chr3:38967126:A:G	NI	monocyte	-0.0289776513654766	0.0737955402268581	0.353851309942008
WDR48	chr3:38967126:A:G	NI	B	-0.0288672955076065	0.0627507245589031	0.328621969301496
WDR48	chr3:38967126:A:G	NI	CD4T	-0.18129464549073	0.102625520600219	0.0494179751766457
WDR48	chr3:38967126:A:G	IAV	NK	-0.0461977591357582	0.054342063863746	0.2054488239455
WDR48	chr3:38967126:A:G	IAV	CD8T	-0.0557956131530335	0.0517421617433049	0.147392591021001
WDR48	chr3:38967126:A:G	IAV	monocyte	-0.0278987734487939	0.0636592708968601	0.342776111394544
WDR48	chr3:38967126:A:G	IAV	B	-0.0148280329633943	0.0558725893940675	0.392217669353615
WDR48	chr3:38967126:A:G	IAV	CD4T	-0.127762522305127	0.0775936024869257	0.0617781890428233
WDR48	chr3:38967126:A:G	LPS	NK	-0.0590617127720315	0.0597580405001065	0.169126857912512
WDR48	chr3:38967126:A:G	LPS	CD8T	-0.0840289054829799	0.0602900685863075	0.0900254808926829
WDR48	chr3:38967126:A:G	LPS	monocyte	-0.0463910449648551	0.0749484103031294	0.28289127684634
WDR48	chr3:38967126:A:G	LPS	B	-0.017784933022837	0.0629006387613986	0.385125025624949
WDR48	chr3:38967126:A:G	LPS	CD4T	-0.140137921139244	0.083288701018814	0.0600471169695953
WDR48	chr3:38967126:A:G	Tcruzi	NK	-0.0669366293403855	0.0629300610846733	0.150286477959243
WDR48	chr3:38967126:A:G	Tcruzi	CD8T	-0.110937710389908	0.0705990338379768	0.0675429364536233
WDR48	chr3:38967126:A:G	Tcruzi	monocyte	-0.039917572825925	0.0732016762245111	0.306837599906675
WDR48	chr3:38967126:A:G	Tcruzi	B	-0.0228817695712484	0.0597281262711631	0.352624328122687
WDR48	chr3:38967126:A:G	Tcruzi	CD4T	-0.164537302102949	0.0934389014614193	0.0530501823535167
WDR48	chr3:39044825:G:C	NI	NK	-0.0142783690486468	0.0399643510439494	0.562972385565109
WDR48	chr3:39044825:G:C	NI	CD8T	-0.0115326144704376	0.0413535633476353	0.58855798376712
WDR48	chr3:39044825:G:C	NI	monocyte	-0.000795594478602606	0.049452975894732	0.637235434231629
WDR48	chr3:39044825:G:C	NI	B	-0.0123995937667709	0.0422191324157427	0.584874740279882
WDR48	chr3:39044825:G:C	NI	CD4T	-0.00890260372663788	0.0487944313115107	0.606454309186648
WDR48	chr3:39044825:G:C	IAV	NK	-0.0154246401846563	0.0389943388241639	0.549303210217704
WDR48	chr3:39044825:G:C	IAV	CD8T	-0.00902629318703666	0.0323796407188836	0.587605027270916
WDR48	chr3:39044825:G:C	IAV	monocyte	0.005373567753996	0.0412867291157024	0.641412703597387
WDR48	chr3:39044825:G:C	IAV	B	-0.00806357575151633	0.035373961100309	0.604230149563684
WDR48	chr3:39044825:G:C	IAV	CD4T	-0.00943562709179141	0.0417034845298774	0.604576378316071
WDR48	chr3:39044825:G:C	LPS	NK	-0.0125643097705729	0.0393516405732472	0.568944757702465
WDR48	chr3:39044825:G:C	LPS	CD8T	-0.00600207013090885	0.0351564462343768	0.612168345148678
WDR48	chr3:39044825:G:C	LPS	monocyte	0.00859534278873363	0.0506041414117147	0.609929579154864
WDR48	chr3:39044825:G:C	LPS	B	-0.00632992525397836	0.0397071646926149	0.617557875223335
WDR48	chr3:39044825:G:C	LPS	CD4T	-0.00701180818200505	0.0451224748661821	0.618979729918147
WDR48	chr3:39044825:G:C	Tcruzi	NK	-0.0160576739857237	0.0423040302912373	0.553120109439095
WDR48	chr3:39044825:G:C	Tcruzi	CD8T	-0.00904620242688489	0.0389524762304471	0.599402640100291
WDR48	chr3:39044825:G:C	Tcruzi	monocyte	0.00405035782824911	0.0470704587145311	0.647443139223825
WDR48	chr3:39044825:G:C	Tcruzi	B	-0.0113755805371603	0.0398873340628844	0.585215534358269
WDR48	chr3:39044825:G:C	Tcruzi	CD4T	-0.00926964408130639	0.0456616998545086	0.608987937944061
WDR48	chr3:39059520:A:G	NI	NK	0.000166579059233525	0.04879949717582	0.633130743442514
WDR48	chr3:39059520:A:G	NI	CD8T	0.0211547655878988	0.0593700698639397	0.529558266393852
WDR48	chr3:39059520:A:G	NI	monocyte	0.00232691559609862	0.0648133452486791	0.603043160435117
WDR48	chr3:39059520:A:G	NI	B	0.0114942663243083	0.0543831836779716	0.575651321165563
WDR48	chr3:39059520:A:G	NI	CD4T	0.0313770730501729	0.0755479160073884	0.500124501731443
WDR48	chr3:39059520:A:G	IAV	NK	0.00489224231340103	0.0447733370997072	0.604418737200705
WDR48	chr3:39059520:A:G	IAV	CD8T	0.00742636186387408	0.0421355531794557	0.58325298049055
WDR48	chr3:39059520:A:G	IAV	monocyte	0.0152978106225017	0.0596669365317826	0.561567231965458
WDR48	chr3:39059520:A:G	IAV	B	0.00748303115899345	0.0464673408451136	0.589793563295283
WDR48	chr3:39059520:A:G	IAV	CD4T	0.0255000499205398	0.0633892642281182	0.513594969793236
WDR48	chr3:39059520:A:G	LPS	NK	0.00261384279817222	0.0487720624992172	0.614351973929945
WDR48	chr3:39059520:A:G	LPS	CD8T	0.0148285123090065	0.0496566334718581	0.542935319005288
WDR48	chr3:39059520:A:G	LPS	monocyte	0.0123597629259545	0.0650148490999657	0.570057192780612
WDR48	chr3:39059520:A:G	LPS	B	0.0088144000577928	0.0533291837304965	0.583753652792217
WDR48	chr3:39059520:A:G	LPS	CD4T	0.0273334162891297	0.0690643992927013	0.51141076697053
WDR48	chr3:39059520:A:G	Tcruzi	NK	0.0045902764643706	0.0498049250289914	0.607431205699589
WDR48	chr3:39059520:A:G	Tcruzi	CD8T	0.0148269340700354	0.0541037962302357	0.553125408755093
WDR48	chr3:39059520:A:G	Tcruzi	monocyte	0.00689053412237712	0.0616618085041797	0.600533473405003
WDR48	chr3:39059520:A:G	Tcruzi	B	0.00832440929965988	0.0508507618662536	0.587275433350412
WDR48	chr3:39059520:A:G	Tcruzi	CD4T	0.0305292344922676	0.0717244257770897	0.504182535907427
WDR48	chr3:39078813:G:A	NI	NK	0.0167586797964637	0.0566166490288316	0.483368052954344
WDR48	chr3:39078813:G:A	NI	CD8T	0.0368100445575604	0.0669842821853134	0.400550936698654
WDR48	chr3:39078813:G:A	NI	monocyte	0.0856241733492902	0.107145237364064	0.278706208184593
WDR48	chr3:39078813:G:A	NI	B	0.0256770266120463	0.0642762915622506	0.449906697967252
WDR48	chr3:39078813:G:A	NI	CD4T	0.0622024246879021	0.0894444466882164	0.343697184862679
WDR48	chr3:39078813:G:A	IAV	NK	0.016159881920648	0.0527047590212571	0.479513945944077
WDR48	chr3:39078813:G:A	IAV	CD8T	0.0149484766497424	0.0488965052686783	0.476438523787645
WDR48	chr3:39078813:G:A	IAV	monocyte	0.0599238023263972	0.0823770359711398	0.328522827787254
WDR48	chr3:39078813:G:A	IAV	B	0.0236423882746721	0.0564685633216226	0.443324022293208
WDR48	chr3:39078813:G:A	IAV	CD4T	0.04606714676156	0.0724456015161057	0.370872998195398
WDR48	chr3:39078813:G:A	LPS	NK	0.0101911997240129	0.0570474548907021	0.51272379286903
WDR48	chr3:39078813:G:A	LPS	CD8T	0.0285368776119315	0.0572711012131067	0.413371961989555
WDR48	chr3:39078813:G:A	LPS	monocyte	0.0733249233839443	0.0988554325701188	0.31402852716753
WDR48	chr3:39078813:G:A	LPS	B	0.024042671572783	0.0632684110084625	0.451997526988326
WDR48	chr3:39078813:G:A	LPS	CD4T	0.0605707312089332	0.0851961277426773	0.340915837526495
WDR48	chr3:39078813:G:A	Tcruzi	NK	0.016761126296906	0.0584036015609164	0.48454728562411
WDR48	chr3:39078813:G:A	Tcruzi	CD8T	0.0309408669242627	0.0625924939777094	0.417273537753218
WDR48	chr3:39078813:G:A	Tcruzi	monocyte	0.0720507210440534	0.0962486041498966	0.319246437287133
WDR48	chr3:39078813:G:A	Tcruzi	B	0.0197805116876921	0.0599207306495093	0.46937911515359
WDR48	chr3:39078813:G:A	Tcruzi	CD4T	0.054225139277626	0.0813355825804937	0.36020973860655
WDR48	chr3:39096750:G:A	NI	NK	0.00402738265455372	0.0229775741979302	0.69031313250249
WDR48	chr3:39096750:G:A	NI	CD8T	0.00743626527499345	0.027175954471407	0.664628558103661
WDR48	chr3:39096750:G:A	NI	monocyte	0.00187679759915309	0.0322558450870093	0.684524192660656
WDR48	chr3:39096750:G:A	NI	B	-0.00184461596006656	0.0249222849603567	0.722591168766532
WDR48	chr3:39096750:G:A	NI	CD4T	0.00332177553057026	0.0303538388301233	0.694997570538235
WDR48	chr3:39096750:G:A	IAV	NK	0.00475413938899109	0.0220522780895326	0.679998557202574
WDR48	chr3:39096750:G:A	IAV	CD8T	0.000190518206675495	0.0193377797125001	0.730711264140427
WDR48	chr3:39096750:G:A	IAV	monocyte	-0.00415341277660363	0.0263932350846637	0.698709940080125
WDR48	chr3:39096750:G:A	IAV	B	0.00049744637934102	0.0215668686072874	0.731897778368829
WDR48	chr3:39096750:G:A	IAV	CD4T	-0.00180094334908461	0.0252971583935997	0.724472675728159
WDR48	chr3:39096750:G:A	LPS	NK	0.00474142515509586	0.0236860308315479	0.67578786599826
WDR48	chr3:39096750:G:A	LPS	CD8T	0.00150034951513509	0.0215314716720169	0.708648036007073
WDR48	chr3:39096750:G:A	LPS	monocyte	-0.00233722334509936	0.0306941898787473	0.700107190219886
WDR48	chr3:39096750:G:A	LPS	B	0.0025463278427488	0.0249195098579593	0.704499250646492
WDR48	chr3:39096750:G:A	LPS	CD4T	0.000956517737641191	0.0272199260664095	0.71913080126783
WDR48	chr3:39096750:G:A	Tcruzi	NK	0.00242713591543164	0.0233844680919736	0.705163740888511
WDR48	chr3:39096750:G:A	Tcruzi	CD8T	0.00254005534841278	0.0235804869084233	0.705217768309209
WDR48	chr3:39096750:G:A	Tcruzi	monocyte	0.0003484027031232	0.0288980518398944	0.72682408163032
WDR48	chr3:39096750:G:A	Tcruzi	B	-0.0019265028883266	0.0238584443638139	0.717421057873569
WDR48	chr3:39096750:G:A	Tcruzi	CD4T	0.00111557953596405	0.0273683784703232	0.723293109405681
WDR48	chr3:39108574:A:G	NI	NK	0.0114600434226777	0.0447951711302715	0.576923216886681
WDR48	chr3:39108574:A:G	NI	CD8T	0.0157707313229144	0.0515832469807152	0.561623151694601
WDR48	chr3:39108574:A:G	NI	monocyte	0.0119031427388656	0.0599098781833295	0.566080400908913
WDR48	chr3:39108574:A:G	NI	B	0.0110191019061904	0.0489302984251065	0.586864959778117
WDR48	chr3:39108574:A:G	NI	CD4T	0.0160645190932978	0.0617708927447141	0.565770468049042
WDR48	chr3:39108574:A:G	IAV	NK	0.00763539183058623	0.0405459230188502	0.59615266181407
WDR48	chr3:39108574:A:G	IAV	CD8T	0.00990666704732164	0.0384901893820437	0.575774424184731
WDR48	chr3:39108574:A:G	IAV	monocyte	0.00402278883018015	0.048165917662593	0.62758826029703
WDR48	chr3:39108574:A:G	IAV	B	0.00894684741616116	0.0420978523773489	0.590485444315866
WDR48	chr3:39108574:A:G	IAV	CD4T	0.0153078972902807	0.0527917210555609	0.566454281683283
WDR48	chr3:39108574:A:G	LPS	NK	0.00912017180524303	0.0442833717719416	0.585945131004223
WDR48	chr3:39108574:A:G	LPS	CD8T	0.0121420008973955	0.0440766882242535	0.565363740569774
WDR48	chr3:39108574:A:G	LPS	monocyte	0.00517165284087012	0.0579806416594754	0.612287239975935
WDR48	chr3:39108574:A:G	LPS	B	0.00932810574111491	0.048096569350049	0.590577255202159
WDR48	chr3:39108574:A:G	LPS	CD4T	0.0188599129157751	0.0592378431348327	0.552939095425884
WDR48	chr3:39108574:A:G	Tcruzi	NK	0.0183661277055669	0.0505385490699577	0.539785412422051
WDR48	chr3:39108574:A:G	Tcruzi	CD8T	0.0139068627134056	0.0488817976588714	0.56563916147981
WDR48	chr3:39108574:A:G	Tcruzi	monocyte	0.00894024029396245	0.0564392474913681	0.600988438503658
WDR48	chr3:39108574:A:G	Tcruzi	B	0.0101417717594137	0.0462767457285451	0.586192983687004
WDR48	chr3:39108574:A:G	Tcruzi	CD4T	0.0175341402430745	0.0586675565806236	0.561663624930409
WDR48	chr3:39139144:A:G	NI	NK	-0.0220430230608924	0.0494884350842537	0.439660860127932
WDR48	chr3:39139144:A:G	NI	CD8T	-0.0054123576797208	0.0477035062161582	0.564167747265794
WDR48	chr3:39139144:A:G	NI	monocyte	-0.0404316349769386	0.0635980072404034	0.343459296050327
WDR48	chr3:39139144:A:G	NI	B	0.00174858553712865	0.0494391301956283	0.581419323791519
WDR48	chr3:39139144:A:G	NI	CD4T	0.0519435094644655	0.0631520037880616	0.296783144495084
WDR48	chr3:39139144:A:G	IAV	NK	-0.010312033807926	0.0433920531395402	0.509386020058697
WDR48	chr3:39139144:A:G	IAV	CD8T	-0.0141696245008673	0.0437480311659043	0.487685621697484
WDR48	chr3:39139144:A:G	IAV	monocyte	-0.0101375214769558	0.0494443900594284	0.511720683763943
WDR48	chr3:39139144:A:G	IAV	B	-0.0229744640494447	0.0489524092557424	0.428229041265614
WDR48	chr3:39139144:A:G	IAV	CD4T	0.0564768044180033	0.0632710468205669	0.274985757781023
WDR48	chr3:39139144:A:G	LPS	NK	-0.0114131743006785	0.0464310285893717	0.503595624190926
WDR48	chr3:39139144:A:G	LPS	CD8T	-0.0171273164197343	0.0470596062584324	0.473149059293198
WDR48	chr3:39139144:A:G	LPS	monocyte	-0.00534522268982258	0.0554245264194021	0.539996577727418
WDR48	chr3:39139144:A:G	LPS	B	-0.0359879017948253	0.0585798965820884	0.373316957549533
WDR48	chr3:39139144:A:G	LPS	CD4T	0.0484669846233039	0.0592750635150227	0.300964566879564
WDR48	chr3:39139144:A:G	Tcruzi	NK	0.0144903227336095	0.0510245020051717	0.496148480469903
WDR48	chr3:39139144:A:G	Tcruzi	CD8T	-0.0147204142139715	0.0494452783185574	0.501933590823351
WDR48	chr3:39139144:A:G	Tcruzi	monocyte	-0.00678144576662899	0.0540087550531216	0.533288257491062
WDR48	chr3:39139144:A:G	Tcruzi	B	-0.0147895256752364	0.0479059435689582	0.481815346421808
WDR48	chr3:39139144:A:G	Tcruzi	CD4T	0.0578094831090463	0.0646304925657812	0.276849781670024
WDR48	chr3:39149342:G:C	NI	NK	-0.00046632756420494	0.0470970577286608	0.603872463254203
WDR48	chr3:39149342:G:C	NI	CD8T	-0.0180656678243608	0.0518250789011063	0.498391618381739
WDR48	chr3:39149342:G:C	NI	monocyte	-0.00564901083964725	0.063527342417897	0.55643334431141
WDR48	chr3:39149342:G:C	NI	B	-0.0283868267426562	0.0586113892795636	0.45583945667
WDR48	chr3:39149342:G:C	NI	CD4T	-0.0483765210500958	0.0742017205960588	0.389267982435046
WDR48	chr3:39149342:G:C	IAV	NK	-0.00127568877644208	0.0438504339119009	0.597164931311827
WDR48	chr3:39149342:G:C	IAV	CD8T	-0.00308622218060358	0.0413039708096784	0.577326304012143
WDR48	chr3:39149342:G:C	IAV	monocyte	-0.0235619299776355	0.0570273092391619	0.482119451013401
WDR48	chr3:39149342:G:C	IAV	B	-0.00839176451427894	0.0458442384292564	0.546435845943729
WDR48	chr3:39149342:G:C	IAV	CD4T	-0.0407962984926938	0.0635051927487036	0.400150265020089
WDR48	chr3:39149342:G:C	LPS	NK	-0.00912498755539479	0.0473880928985675	0.54311429505737
WDR48	chr3:39149342:G:C	LPS	CD8T	-0.0174033674441372	0.0464046536459055	0.483499345862311
WDR48	chr3:39149342:G:C	LPS	monocyte	-0.027553494840166	0.0666693333969315	0.46759061185715
WDR48	chr3:39149342:G:C	LPS	B	-0.0197523413842394	0.0532967815328996	0.485311524277267
WDR48	chr3:39149342:G:C	LPS	CD4T	-0.0564639569220176	0.0790818988560458	0.362886175112482
WDR48	chr3:39149342:G:C	Tcruzi	NK	0.00268915230607676	0.0502486671970272	0.619944973820362
WDR48	chr3:39149342:G:C	Tcruzi	CD8T	-0.00924866826603701	0.0498805208975752	0.541635059017614
WDR48	chr3:39149342:G:C	Tcruzi	monocyte	-0.0236143229241569	0.0631767678709799	0.491155014088272
WDR48	chr3:39149342:G:C	Tcruzi	B	-0.0156049074962447	0.0503652470894832	0.509551084170404
WDR48	chr3:39149342:G:C	Tcruzi	CD4T	-0.0363174047419508	0.0642407144886412	0.426641531199545
WDR48	chr3:39158009:A:G	NI	NK	-0.00361832499502406	0.05727340548999	0.615798533586321
WDR48	chr3:39158009:A:G	NI	CD8T	-0.00667595153945949	0.0658122024824932	0.606513389708142
WDR48	chr3:39158009:A:G	NI	monocyte	-0.0186148942216392	0.0830807713409305	0.54199022713905
WDR48	chr3:39158009:A:G	NI	B	0.00309414466106559	0.0635086658113043	0.622572777987697
WDR48	chr3:39158009:A:G	NI	CD4T	-0.00370340463912452	0.0798356161162571	0.613815318302819
WDR48	chr3:39158009:A:G	IAV	NK	-0.00619167129164461	0.0536239845516051	0.601078501402683
WDR48	chr3:39158009:A:G	IAV	CD8T	-0.00359332030242566	0.049575161688355	0.613204157529121
WDR48	chr3:39158009:A:G	IAV	monocyte	-0.00708046004609866	0.0653348915695997	0.600164566481092
WDR48	chr3:39158009:A:G	IAV	B	0.00973359237568135	0.0572584441470432	0.588230381854089
WDR48	chr3:39158009:A:G	IAV	CD4T	0.00799618952532201	0.0692138606009861	0.605890273359458
WDR48	chr3:39158009:A:G	LPS	NK	-0.00907666239202145	0.059024178817627	0.585188965826623
WDR48	chr3:39158009:A:G	LPS	CD8T	-0.0121747731782921	0.0599330162496369	0.571461861207707
WDR48	chr3:39158009:A:G	LPS	monocyte	-0.0182015711077236	0.0821672300715588	0.553372796094836
WDR48	chr3:39158009:A:G	LPS	B	0.00741518542391554	0.064269743336183	0.600593647575508
WDR48	chr3:39158009:A:G	LPS	CD4T	0.00121866535165843	0.0741925980865648	0.62922041768735
WDR48	chr3:39158009:A:G	Tcruzi	NK	-0.00875904452483704	0.0608741324623163	0.592297311721766
WDR48	chr3:39158009:A:G	Tcruzi	CD8T	-0.00631207732323428	0.063662353487739	0.605707164318431
WDR48	chr3:39158009:A:G	Tcruzi	monocyte	-0.0134578003681732	0.0788526076624191	0.578808084491636
WDR48	chr3:39158009:A:G	Tcruzi	B	0.0108731712545436	0.0640111896631431	0.586947970266455
WDR48	chr3:39158009:A:G	Tcruzi	CD4T	0.000145862719283593	0.0756149674154833	0.633987321437308
WDR48	chr3:39181019:T:G	NI	NK	0.0140466281990919	0.0299666570928751	0.481902302149255
WDR48	chr3:39181019:T:G	NI	CD8T	0.026655195326362	0.0370596029423273	0.400512754704027
WDR48	chr3:39181019:T:G	NI	monocyte	-0.0185408181737462	0.0421713540598086	0.48312949734126
WDR48	chr3:39181019:T:G	NI	B	0.0253707918910714	0.0388612960925043	0.420571152667859
WDR48	chr3:39181019:T:G	NI	CD4T	0.0290962717708634	0.0420020401583088	0.403018817572903
WDR48	chr3:39181019:T:G	IAV	NK	0.0137171171840746	0.0282552776226146	0.47691379030079
WDR48	chr3:39181019:T:G	IAV	CD8T	0.0198330454251581	0.0300434721920184	0.415138290201884
WDR48	chr3:39181019:T:G	IAV	monocyte	-0.00906181485532707	0.0326252866739272	0.564516487194687
WDR48	chr3:39181019:T:G	IAV	B	0.0087535554885677	0.0281202791631429	0.530558349165535
WDR48	chr3:39181019:T:G	IAV	CD4T	0.0214493326353306	0.0344297591973913	0.43411201584393
WDR48	chr3:39181019:T:G	LPS	NK	0.0182757902034949	0.0318995634107516	0.438438648378741
WDR48	chr3:39181019:T:G	LPS	CD8T	0.0277047131396595	0.0361445147530312	0.369639753005544
WDR48	chr3:39181019:T:G	LPS	monocyte	-1.89789957477986e-05	0.0373035419344525	0.630759637343351
WDR48	chr3:39181019:T:G	LPS	B	0.0178418034056494	0.0336306843547993	0.454198733864673
WDR48	chr3:39181019:T:G	LPS	CD4T	0.0262041843169162	0.0383884364061512	0.405647051134786
WDR48	chr3:39181019:T:G	Tcruzi	NK	0.0114490742831218	0.0304005144792322	0.507149374740798
WDR48	chr3:39181019:T:G	Tcruzi	CD8T	0.0214082431912415	0.0332082942740987	0.423739715076733
WDR48	chr3:39181019:T:G	Tcruzi	monocyte	-0.0198364277550955	0.04218848918448	0.491796024610946
WDR48	chr3:39181019:T:G	Tcruzi	B	0.0201830170283854	0.0344430409262593	0.443198849564868
WDR48	chr3:39181019:T:G	Tcruzi	CD4T	0.0245936938695026	0.0379814174006689	0.425372904940265
WDR48	chr3:39184636:C:T	NI	NK	-0.0265656869770094	0.0445871859439875	0.37381664609663
WDR48	chr3:39184636:C:T	NI	CD8T	-0.0380613012283934	0.0494132639858723	0.319202982713168
WDR48	chr3:39184636:C:T	NI	monocyte	-0.00707389095692442	0.0552109769736098	0.511056307297525
WDR48	chr3:39184636:C:T	NI	B	-0.0395368135023675	0.054129724844587	0.32803329332452
WDR48	chr3:39184636:C:T	NI	CD4T	-0.0631148368012637	0.0663334425857105	0.26003069650346
WDR48	chr3:39184636:C:T	IAV	NK	-0.0211938181008965	0.0401782585764548	0.395013752767306
WDR48	chr3:39184636:C:T	IAV	CD8T	-0.0191610247371922	0.0374411463125765	0.394319223873332
WDR48	chr3:39184636:C:T	IAV	monocyte	-0.0118901554186336	0.0460582389503368	0.489369595605592
WDR48	chr3:39184636:C:T	IAV	B	-0.0138995182654435	0.0412279074217216	0.450638574832706
WDR48	chr3:39184636:C:T	IAV	CD4T	-0.0591042324839213	0.0609186081210769	0.256654860327275
WDR48	chr3:39184636:C:T	LPS	NK	-0.0239113462251047	0.0437747662411396	0.384171245079316
WDR48	chr3:39184636:C:T	LPS	CD8T	-0.0293131447347863	0.0425869252463609	0.338442789364403
WDR48	chr3:39184636:C:T	LPS	monocyte	-0.0289260540830494	0.0574279696516073	0.401550136814689
WDR48	chr3:39184636:C:T	LPS	B	-0.0233495013395011	0.0468460963820592	0.399418114515058
WDR48	chr3:39184636:C:T	LPS	CD4T	-0.0695098421304145	0.0692360543460522	0.24351700107238
WDR48	chr3:39184636:C:T	Tcruzi	NK	-0.0233497314978212	0.044873324736515	0.396290469426999
WDR48	chr3:39184636:C:T	Tcruzi	CD8T	-0.020834340950054	0.0449257190699441	0.40355126417248
WDR48	chr3:39184636:C:T	Tcruzi	monocyte	-0.0211858237959855	0.0534350480795547	0.443500952710285
WDR48	chr3:39184636:C:T	Tcruzi	B	-0.0334587230892893	0.0490018935095829	0.344130912845148
WDR48	chr3:39184636:C:T	Tcruzi	CD4T	-0.0561068944636659	0.0604400048525927	0.272887251044745
WDR59	chr16:74794196:C:T	NI	NK	-0.0393834405456926	0.0583026841503169	0.374958665182469
WDR59	chr16:74794196:C:T	NI	CD8T	-0.0360999401202436	0.0567546823128629	0.39592359962162
WDR59	chr16:74794196:C:T	NI	monocyte	-0.0158169816840136	0.059902020076265	0.501949284578928
WDR59	chr16:74794196:C:T	NI	B	-0.0332798604537332	0.0570825649483558	0.412422443734733
WDR59	chr16:74794196:C:T	NI	CD4T	-0.0398425690284337	0.0667376525524145	0.403356536692478
WDR59	chr16:74794196:C:T	IAV	NK	-0.0336417153977201	0.052208075470108	0.38697024966878
WDR59	chr16:74794196:C:T	IAV	CD8T	-0.030081513595913	0.0473635236027883	0.390334230119556
WDR59	chr16:74794196:C:T	IAV	monocyte	0.00269595718804294	0.0573401844745463	0.605606631467046
WDR59	chr16:74794196:C:T	IAV	B	-0.0288089529101334	0.0500457879964023	0.414052988442938
WDR59	chr16:74794196:C:T	IAV	CD4T	-0.0255541705793542	0.0536713922781224	0.447311929920849
WDR59	chr16:74794196:C:T	LPS	NK	-0.0314826274318555	0.0522456202479717	0.39998536476656
WDR59	chr16:74794196:C:T	LPS	CD8T	-0.0296382985001842	0.0489126927260763	0.400162800374753
WDR59	chr16:74794196:C:T	LPS	monocyte	-0.0294557734000989	0.0662160087058109	0.448812957993331
WDR59	chr16:74794196:C:T	LPS	B	-0.0342198828862112	0.0572537797882884	0.402676697583801
WDR59	chr16:74794196:C:T	LPS	CD4T	-0.0374052558533954	0.0616249126278205	0.403479465791934
WDR59	chr16:74794196:C:T	Tcruzi	NK	-0.0296360705117955	0.0525472338484778	0.415886607753397
WDR59	chr16:74794196:C:T	Tcruzi	CD8T	-0.0347418907863695	0.0548296833072263	0.394739953505825
WDR59	chr16:74794196:C:T	Tcruzi	monocyte	-0.0173060837908968	0.0578408076768348	0.507702570249863
WDR59	chr16:74794196:C:T	Tcruzi	B	-0.0365938238960091	0.0580466919416759	0.391886630413843
WDR59	chr16:74794196:C:T	Tcruzi	CD4T	-0.0445450270827879	0.0670317751565655	0.385294931664915
WDR59	chr16:74811195:A:G	NI	NK	0.0109905159619839	0.064080416897774	0.586242463394247
WDR59	chr16:74811195:A:G	NI	CD8T	-0.0214668768834592	0.0635445447293363	0.504156547547422
WDR59	chr16:74811195:A:G	NI	monocyte	-0.0286147786386522	0.0784286338070544	0.474687143208232
WDR59	chr16:74811195:A:G	NI	B	0.00788207913326379	0.062578728141485	0.58859791809521
WDR59	chr16:74811195:A:G	NI	CD4T	-0.0346804646398977	0.0805963322189153	0.466497434851953
WDR59	chr16:74811195:A:G	IAV	NK	-0.0159984791699987	0.0560398365699833	0.523224324679412
WDR59	chr16:74811195:A:G	IAV	CD8T	-0.0082376804790897	0.0485494567883096	0.552638794781566
WDR59	chr16:74811195:A:G	IAV	monocyte	-0.0094780815995496	0.0615524151718754	0.558979111365375
WDR59	chr16:74811195:A:G	IAV	B	0.0201020879742854	0.0644473726591924	0.530464473254151
WDR59	chr16:74811195:A:G	IAV	CD4T	-0.0327884141122167	0.0712979514986542	0.463245948523217
WDR59	chr16:74811195:A:G	LPS	NK	-0.0197033837200415	0.0609171695852263	0.50640606453246
WDR59	chr16:74811195:A:G	LPS	CD8T	-0.0219940125312006	0.0580238881894172	0.485981377223988
WDR59	chr16:74811195:A:G	LPS	monocyte	-0.014082605826551	0.0740729028903999	0.537714683675522
WDR59	chr16:74811195:A:G	LPS	B	0.0198275160349995	0.0696601819540354	0.537508040346943
WDR59	chr16:74811195:A:G	LPS	CD4T	-0.0408422104238267	0.0805947928297114	0.442067344620816
WDR59	chr16:74811195:A:G	Tcruzi	NK	-0.0034199801112304	0.0576264274970234	0.58610583051876
WDR59	chr16:74811195:A:G	Tcruzi	CD8T	-0.0159064168231754	0.0594547548555814	0.523180486845967
WDR59	chr16:74811195:A:G	Tcruzi	monocyte	-0.0308276136367763	0.0774337517053468	0.481093677396626
WDR59	chr16:74811195:A:G	Tcruzi	B	0.0164664127929102	0.0643782680154379	0.548785738798051
WDR59	chr16:74811195:A:G	Tcruzi	CD4T	-0.0303443236114319	0.0743711499891616	0.479937746072483
WDR59	chr16:74839676:G:A	NI	NK	-0.059567505768149	0.0460760577141116	0.0931466128576454
WDR59	chr16:74839676:G:A	NI	CD8T	-0.0519802802377815	0.0443566209854223	0.126149642113189
WDR59	chr16:74839676:G:A	NI	monocyte	-0.0249422051026869	0.0497987288069723	0.310422907344995
WDR59	chr16:74839676:G:A	NI	B	-0.0325241482531041	0.045787046521618	0.238248396302248
WDR59	chr16:74839676:G:A	NI	CD4T	-0.133350154528718	0.0639040222565333	0.020973609692663
WDR59	chr16:74839676:G:A	IAV	NK	-0.0257805376857142	0.0412641003720066	0.25497917526517
WDR59	chr16:74839676:G:A	IAV	CD8T	-0.0150091787072063	0.0419263051560236	0.326104515842231
WDR59	chr16:74839676:G:A	IAV	monocyte	-0.0458378438848777	0.048191260984607	0.172620705014523
WDR59	chr16:74839676:G:A	IAV	B	-0.0035670506441003	0.0446767544756988	0.439165659480076
WDR59	chr16:74839676:G:A	IAV	CD4T	-0.123619568709864	0.0616143347770351	0.0275083059450958
WDR59	chr16:74839676:G:A	LPS	NK	-0.0618725492464174	0.0470177895569061	0.0881017251852935
WDR59	chr16:74839676:G:A	LPS	CD8T	-0.0413128236261126	0.0406379143992737	0.154256351774951
WDR59	chr16:74839676:G:A	LPS	monocyte	-0.0234679112710364	0.0516509255022982	0.327509375337517
WDR59	chr16:74839676:G:A	LPS	B	-0.0582019765363992	0.0493161949695996	0.114809303404641
WDR59	chr16:74839676:G:A	LPS	CD4T	-0.0703797184217507	0.0465914451954362	0.0772493361496391
WDR59	chr16:74839676:G:A	Tcruzi	NK	-0.051808979394216	0.0463984686737144	0.129411938004634
WDR59	chr16:74839676:G:A	Tcruzi	CD8T	-0.0629424249977409	0.044013469520842	0.0800758581781056
WDR59	chr16:74839676:G:A	Tcruzi	monocyte	-0.0113042250188793	0.0482031894005111	0.403695600548857
WDR59	chr16:74839676:G:A	Tcruzi	B	-0.0341742035419689	0.0443532500896306	0.219871668217381
WDR59	chr16:74839676:G:A	Tcruzi	CD4T	-0.0760356119570429	0.0497979879127905	0.0723968341645394
WDR59	chr16:74856303:G:A	NI	NK	-0.0146753698954396	0.0570141312048529	0.546872510840382
WDR59	chr16:74856303:G:A	NI	CD8T	-0.0232432539113469	0.0667976053743514	0.517465466036354
WDR59	chr16:74856303:G:A	NI	monocyte	-0.00744748758068143	0.0726351851801248	0.57168280418722
WDR59	chr16:74856303:G:A	NI	B	-0.0212263409588027	0.0649954122227522	0.523235514420454
WDR59	chr16:74856303:G:A	NI	CD4T	-0.0277890702607731	0.0814157938773599	0.511511135773237
WDR59	chr16:74856303:G:A	IAV	NK	-0.00676608518367323	0.051475573699471	0.582084707661286
WDR59	chr16:74856303:G:A	IAV	CD8T	-0.0148102897711335	0.0500204616932143	0.533610211977629
WDR59	chr16:74856303:G:A	IAV	monocyte	-0.00741156309539195	0.0600476909481469	0.588747420893686
WDR59	chr16:74856303:G:A	IAV	B	-0.0305847434345989	0.0678434635979553	0.474170678263979
WDR59	chr16:74856303:G:A	IAV	CD4T	-0.0175211135415164	0.0662999542452085	0.542229572636468
WDR59	chr16:74856303:G:A	LPS	NK	-0.00628755710031254	0.0557297940789924	0.58263397495001
WDR59	chr16:74856303:G:A	LPS	CD8T	-0.0151556255476624	0.055660779470968	0.536296943277438
WDR59	chr16:74856303:G:A	LPS	monocyte	-0.0111062086642975	0.0729238628103718	0.568410716197707
WDR59	chr16:74856303:G:A	LPS	B	-0.0241621178847285	0.0666649184612744	0.50740494888469
WDR59	chr16:74856303:G:A	LPS	CD4T	-0.0218838671168693	0.0735281794966208	0.529018926725852
WDR59	chr16:74856303:G:A	Tcruzi	NK	-0.00806033243675533	0.0570149879999818	0.577380422443215
WDR59	chr16:74856303:G:A	Tcruzi	CD8T	-0.0263479554583365	0.067158058653714	0.500667618487271
WDR59	chr16:74856303:G:A	Tcruzi	monocyte	-0.00901469253389058	0.0693522122182821	0.581614345080727
WDR59	chr16:74856303:G:A	Tcruzi	B	-0.0204872915436331	0.0618612891079677	0.51983901894397
WDR59	chr16:74856303:G:A	Tcruzi	CD4T	-0.0334196076704222	0.0815977232578993	0.494839050962796
WDR59	chr16:74859043:T:C	NI	NK	0.00817600721971608	0.0487743293559008	0.582925439074361
WDR59	chr16:74859043:T:C	NI	CD8T	0.0197390021811289	0.0581735144628138	0.530176421360913
WDR59	chr16:74859043:T:C	NI	monocyte	0.0258167058101092	0.0714047266902145	0.493760631079887
WDR59	chr16:74859043:T:C	NI	B	0.0188929047748018	0.0573354520501539	0.533398038598207
WDR59	chr16:74859043:T:C	NI	CD4T	0.0320813736916197	0.0759553235341134	0.49376469767463
WDR59	chr16:74859043:T:C	IAV	NK	0.00290162989633036	0.0452837703135532	0.610964595246206
WDR59	chr16:74859043:T:C	IAV	CD8T	0.00425082684024819	0.0420527613312323	0.598398688488129
WDR59	chr16:74859043:T:C	IAV	monocyte	0.0152108238013174	0.0559505024690777	0.552125950091079
WDR59	chr16:74859043:T:C	IAV	B	0.0140748989920095	0.0484530564155003	0.545425505926765
WDR59	chr16:74859043:T:C	IAV	CD4T	0.0266243523839491	0.0639637429907723	0.504392984305802
WDR59	chr16:74859043:T:C	LPS	NK	0.00639521524856808	0.0489900872530391	0.588022847807651
WDR59	chr16:74859043:T:C	LPS	CD8T	0.0150497127236078	0.049576578497404	0.536512284117513
WDR59	chr16:74859043:T:C	LPS	monocyte	0.0186044071035317	0.0677352751137986	0.537758933024841
WDR59	chr16:74859043:T:C	LPS	B	0.0157359322106802	0.0554399419999814	0.54279130387735
WDR59	chr16:74859043:T:C	LPS	CD4T	0.0271409641669689	0.0684942897922705	0.507030874689064
WDR59	chr16:74859043:T:C	Tcruzi	NK	0.00686220831879088	0.0502538581487776	0.589461439965002
WDR59	chr16:74859043:T:C	Tcruzi	CD8T	0.0239468119735982	0.0592059809352636	0.50694969394867
WDR59	chr16:74859043:T:C	Tcruzi	monocyte	0.0147444508032146	0.0642461553697536	0.558866241579286
WDR59	chr16:74859043:T:C	Tcruzi	B	0.016105123938583	0.0535160164853518	0.540288325780965
WDR59	chr16:74859043:T:C	Tcruzi	CD4T	0.0319024733747884	0.0727110271908463	0.495040582471802
WDR59	chr16:74873785:T:C	NI	NK	0.0443631376113276	0.0831423680800232	0.422881401702419
WDR59	chr16:74873785:T:C	NI	CD8T	0.0357678528827082	0.0797406422535197	0.462662752578111
WDR59	chr16:74873785:T:C	NI	monocyte	0.0323973818013848	0.089152229890772	0.469971079948127
WDR59	chr16:74873785:T:C	NI	B	0.0399012712611559	0.0838607206394966	0.449254434219761
WDR59	chr16:74873785:T:C	NI	CD4T	0.0150325296970215	0.0868676145618257	0.542339932530044
WDR59	chr16:74873785:T:C	IAV	NK	0.0256314737774534	0.0638919038376464	0.475937674783348
WDR59	chr16:74873785:T:C	IAV	CD8T	0.0261770723089291	0.0611203288514103	0.46698382463424
WDR59	chr16:74873785:T:C	IAV	monocyte	0.00339519645527689	0.0704446132721155	0.584964106264867
WDR59	chr16:74873785:T:C	IAV	B	0.0232648352019085	0.0645233588979069	0.49075719081026
WDR59	chr16:74873785:T:C	IAV	CD4T	0.00818632422030427	0.0742092719069804	0.565190847367517
WDR59	chr16:74873785:T:C	LPS	NK	0.0356441233239995	0.0747863668404731	0.445166787772033
WDR59	chr16:74873785:T:C	LPS	CD8T	0.0267106934800608	0.0665123010495426	0.47405484024572
WDR59	chr16:74873785:T:C	LPS	monocyte	0.0147599354956294	0.0830933644635222	0.540182337128622
WDR59	chr16:74873785:T:C	LPS	B	0.0338938613807387	0.0784371165262801	0.462736460219589
WDR59	chr16:74873785:T:C	LPS	CD4T	0.0171004821256648	0.0807321089086743	0.534652674404456
WDR59	chr16:74873785:T:C	Tcruzi	NK	0.0458527400255581	0.0861174527490813	0.421273524527388
WDR59	chr16:74873785:T:C	Tcruzi	CD8T	0.0301243293044954	0.0737322200918016	0.474760329364771
WDR59	chr16:74873785:T:C	Tcruzi	monocyte	0.0233333695816183	0.0819980994061807	0.514874629562626
WDR59	chr16:74873785:T:C	Tcruzi	B	0.0346711385732091	0.076807097725741	0.457443810987778
WDR59	chr16:74873785:T:C	Tcruzi	CD4T	0.0258673551904887	0.0840399796189887	0.509014285442255
WDR59	chr16:74875371:T:C	NI	NK	-0.0283059101248353	0.0559668629686534	0.394427327912447
WDR59	chr16:74875371:T:C	NI	CD8T	-0.0515672832829042	0.068677163837564	0.316407914393273
WDR59	chr16:74875371:T:C	NI	monocyte	-0.0922560163256653	0.0983822732556343	0.225542225520837
WDR59	chr16:74875371:T:C	NI	B	-0.0140371165571895	0.0591554996403398	0.488384138450857
WDR59	chr16:74875371:T:C	NI	CD4T	-0.025126267264487	0.0701845661715319	0.441375197828213
WDR59	chr16:74875371:T:C	IAV	NK	-0.0487376900170752	0.0639064263899928	0.304034692387584
WDR59	chr16:74875371:T:C	IAV	CD8T	-0.0362096735298368	0.0532411520932572	0.336123646037782
WDR59	chr16:74875371:T:C	IAV	monocyte	-0.0582020463857113	0.0718877956952029	0.292267215576317
WDR59	chr16:74875371:T:C	IAV	B	-0.0136639351922362	0.0519159970428624	0.479600132574897
WDR59	chr16:74875371:T:C	IAV	CD4T	-0.0262337999717495	0.0605233279762533	0.421982327051534
WDR59	chr16:74875371:T:C	LPS	NK	-0.0345311127671335	0.0581257168035485	0.363130539097198
WDR59	chr16:74875371:T:C	LPS	CD8T	-0.0519290865131695	0.0654015988788797	0.293548283813242
WDR59	chr16:74875371:T:C	LPS	monocyte	-0.0904187050927167	0.0996457109442606	0.243171679951513
WDR59	chr16:74875371:T:C	LPS	B	-0.00536118761074131	0.0596337219369721	0.528281857403139
WDR59	chr16:74875371:T:C	LPS	CD4T	-0.0277902657339561	0.0649192828613661	0.42194301120739
WDR59	chr16:74875371:T:C	Tcruzi	NK	-0.0358436882346418	0.0599078772839481	0.364306777054779
WDR59	chr16:74875371:T:C	Tcruzi	CD8T	-0.0449974110948787	0.0632913103175688	0.329987181038752
WDR59	chr16:74875371:T:C	Tcruzi	monocyte	-0.0682481477884649	0.081341840574276	0.283411181332668
WDR59	chr16:74875371:T:C	Tcruzi	B	-0.00756820708397474	0.0564212367903627	0.517844833557655
WDR59	chr16:74875371:T:C	Tcruzi	CD4T	-0.0312493048392581	0.0667326248112331	0.411913128550873
WDR59	chr16:74901056:C:T	NI	NK	0.0152179688669526	0.0503293429037455	0.484538865872837
WDR59	chr16:74901056:C:T	NI	CD8T	0.0492038806420077	0.0667044935197627	0.346068986132602
WDR59	chr16:74901056:C:T	NI	monocyte	-0.0155898725461192	0.066875083247676	0.526199957861942
WDR59	chr16:74901056:C:T	NI	B	0.00567278477719584	0.0534516657047877	0.563010784167959
WDR59	chr16:74901056:C:T	NI	CD4T	0.0314366564224269	0.0652239829291842	0.427469408025819
WDR59	chr16:74901056:C:T	IAV	NK	0.0259972757727021	0.0502446498622309	0.42082406395957
WDR59	chr16:74901056:C:T	IAV	CD8T	0.02962107627111	0.0490760848698332	0.388313188435207
WDR59	chr16:74901056:C:T	IAV	monocyte	0.0179275423646499	0.057524457532121	0.506002618541288
WDR59	chr16:74901056:C:T	IAV	B	-0.00952015078965847	0.0515219682034393	0.573918237072074
WDR59	chr16:74901056:C:T	IAV	CD4T	0.0390357054958023	0.0608100946540735	0.382714232714393
WDR59	chr16:74901056:C:T	LPS	NK	0.0437655753571315	0.064173955769209	0.346101378085614
WDR59	chr16:74901056:C:T	LPS	CD8T	0.0534696707787425	0.0683769916643377	0.306897566983327
WDR59	chr16:74901056:C:T	LPS	monocyte	0.0194954924576177	0.0661405636415206	0.490241314094496
WDR59	chr16:74901056:C:T	LPS	B	0.00923606063765592	0.0533934214545662	0.528763468011713
WDR59	chr16:74901056:C:T	LPS	CD4T	0.0506143330535716	0.0695291517239911	0.340985283689752
WDR59	chr16:74901056:C:T	Tcruzi	NK	0.0106190586254139	0.0532965290607147	0.509897930824092
WDR59	chr16:74901056:C:T	Tcruzi	CD8T	0.0487537685237614	0.0656942993211459	0.34199040582733
WDR59	chr16:74901056:C:T	Tcruzi	monocyte	-0.00975762584833204	0.0620310591640812	0.568023768152736
WDR59	chr16:74901056:C:T	Tcruzi	B	-0.00476298123230321	0.0527619171077345	0.600456143283265
WDR59	chr16:74901056:C:T	Tcruzi	CD4T	0.0304928020814425	0.0614263691683064	0.427881783878205
WDR59	chr16:74905829:A:G	NI	NK	0.0835890749356217	0.0457014443861219	0.0303951019667957
WDR59	chr16:74905829:A:G	NI	CD8T	0.113186664651528	0.0473260804433139	0.00773217145409858
WDR59	chr16:74905829:A:G	NI	monocyte	0.139987172681071	0.0615392067739184	0.00626889769395887
WDR59	chr16:74905829:A:G	NI	B	0.0947261410082262	0.0502959959880897	0.0255813237644879
WDR59	chr16:74905829:A:G	NI	CD4T	0.141593124082894	0.0560220988783151	0.00475757587189061
WDR59	chr16:74905829:A:G	IAV	NK	0.0894015515514383	0.0449497403602941	0.0167616770919018
WDR59	chr16:74905829:A:G	IAV	CD8T	0.0648200029973673	0.0410509267057261	0.0534893004167475
WDR59	chr16:74905829:A:G	IAV	monocyte	0.0740684417415227	0.0494971413238027	0.0642434826407775
WDR59	chr16:74905829:A:G	IAV	B	0.0789224327087257	0.0453309991467522	0.0348303911508048
WDR59	chr16:74905829:A:G	IAV	CD4T	0.115154812833833	0.0481247532032463	0.00778237325643136
WDR59	chr16:74905829:A:G	LPS	NK	0.103623651338048	0.0485701034062412	0.0104087068163928
WDR59	chr16:74905829:A:G	LPS	CD8T	0.111223457714355	0.0456366889206756	0.00424396118266628
WDR59	chr16:74905829:A:G	LPS	monocyte	0.0956764866649216	0.0576559580935524	0.0453381863055084
WDR59	chr16:74905829:A:G	LPS	B	0.0984099827267022	0.0502238254064737	0.02038514888837
WDR59	chr16:74905829:A:G	LPS	CD4T	0.118547024310465	0.0498118765173335	0.00936905119544338
WDR59	chr16:74905829:A:G	Tcruzi	NK	0.0836946025052662	0.0471993812951724	0.035391381370554
WDR59	chr16:74905829:A:G	Tcruzi	CD8T	0.102320383363332	0.0452547998728703	0.0123196800718689
WDR59	chr16:74905829:A:G	Tcruzi	monocyte	0.117442699416365	0.0556850324388446	0.013639883092784
WDR59	chr16:74905829:A:G	Tcruzi	B	0.0830785396743865	0.0475655952201603	0.0373163109100712
WDR59	chr16:74905829:A:G	Tcruzi	CD4T	0.1513060798747	0.0565034852919543	0.00222281264230234
WDR59	chr16:74966000:A:G	NI	NK	0.0560687873749158	0.0384411626790326	0.0676002135248024
WDR59	chr16:74966000:A:G	NI	CD8T	0.0985134165740436	0.04350355100074	0.0112170470646823
WDR59	chr16:74966000:A:G	NI	monocyte	0.0511251766944076	0.0470267511653922	0.133708524317791
WDR59	chr16:74966000:A:G	NI	B	0.0202529564237474	0.04139252655833	0.29979392175174
WDR59	chr16:74966000:A:G	NI	CD4T	0.127553355107324	0.0515559441245497	0.00804448698092445
WDR59	chr16:74966000:A:G	IAV	NK	0.0735961307240298	0.0407363279735102	0.0243242809209435
WDR59	chr16:74966000:A:G	IAV	CD8T	0.0528806504958778	0.0346298688167757	0.0583000685925517
WDR59	chr16:74966000:A:G	IAV	monocyte	0.029390831465288	0.0406063136672888	0.2297998939514
WDR59	chr16:74966000:A:G	IAV	B	0.0208023490088901	0.0369097765958758	0.274523092576861
WDR59	chr16:74966000:A:G	IAV	CD4T	0.0989394169196376	0.0428813162601341	0.011965881905133
WDR59	chr16:74966000:A:G	LPS	NK	0.0767726971138757	0.0421298649027493	0.0251614475600389
WDR59	chr16:74966000:A:G	LPS	CD8T	0.0741835302064336	0.0374265092873641	0.021641753342971
WDR59	chr16:74966000:A:G	LPS	monocyte	0.0123338586664754	0.0481122599670778	0.385326269120406
WDR59	chr16:74966000:A:G	LPS	B	0.0271883284099144	0.0406775214820568	0.24305997822199
WDR59	chr16:74966000:A:G	LPS	CD4T	0.128597829266261	0.0494814864638563	0.00715239917499266
WDR59	chr16:74966000:A:G	Tcruzi	NK	0.0439566135410642	0.0403559207051516	0.130090820797193
WDR59	chr16:74966000:A:G	Tcruzi	CD8T	0.0664069367946207	0.0388549718738941	0.0468694577775918
WDR59	chr16:74966000:A:G	Tcruzi	monocyte	0.0322114502522455	0.0438831617873265	0.228212656880597
WDR59	chr16:74966000:A:G	Tcruzi	B	0.0173697345646993	0.0399289984545012	0.316401963448837
WDR59	chr16:74966000:A:G	Tcruzi	CD4T	0.0987946005167046	0.0449092375824908	0.0168568265543246
WDR59	chr16:74970888:T:A	NI	NK	0.0436306847256801	0.046489482709825	0.165304884461444
WDR59	chr16:74970888:T:A	NI	CD8T	0.125186141428834	0.049457350581622	0.00420490986113939
WDR59	chr16:74970888:T:A	NI	monocyte	0.0706520830502663	0.0572392535567459	0.102180028096751
WDR59	chr16:74970888:T:A	NI	B	0.0445753972563308	0.0500376866063941	0.179476793805568
WDR59	chr16:74970888:T:A	NI	CD4T	0.222160744652763	0.0680262164974184	0.000469322966501629
WDR59	chr16:74970888:T:A	IAV	NK	0.0668282555105278	0.0451166300102787	0.0594584074564041
WDR59	chr16:74970888:T:A	IAV	CD8T	0.0560491231911662	0.0416311966403436	0.0837187845996768
WDR59	chr16:74970888:T:A	IAV	monocyte	0.017545017922886	0.0497160377712537	0.350903840247812
WDR59	chr16:74970888:T:A	IAV	B	0.0107993817783208	0.0469841222606567	0.385597225840277
WDR59	chr16:74970888:T:A	IAV	CD4T	0.142458691024136	0.0502164598073938	0.00203860803199785
WDR59	chr16:74970888:T:A	LPS	NK	0.0619620048313537	0.0466240830395946	0.0858735093541413
WDR59	chr16:74970888:T:A	LPS	CD8T	0.072866441308158	0.0434202838018814	0.0477320756614501
WDR59	chr16:74970888:T:A	LPS	monocyte	0.000477118100128924	0.0597638107183816	0.48036287073835
WDR59	chr16:74970888:T:A	LPS	B	0.0384234862859396	0.0495588380843283	0.210630979706956
WDR59	chr16:74970888:T:A	LPS	CD4T	0.177577259158545	0.0549097673346147	0.000850445028476496
WDR59	chr16:74970888:T:A	Tcruzi	NK	0.0519782607958451	0.0483775948127583	0.13408773854113
WDR59	chr16:74970888:T:A	Tcruzi	CD8T	0.0929512186957798	0.0462670921444695	0.024393325992079
WDR59	chr16:74970888:T:A	Tcruzi	monocyte	0.0523504449723524	0.0537922488757854	0.161001238114286
WDR59	chr16:74970888:T:A	Tcruzi	B	0.041067074119329	0.0482286438042567	0.189051142157484
WDR59	chr16:74970888:T:A	Tcruzi	CD4T	0.171927102473788	0.0552972013174708	0.00111885392494312
WDR59	chr16:74983805:G:C	NI	NK	-0.0351838518722033	0.0649611218179485	0.436072822919785
WDR59	chr16:74983805:G:C	NI	CD8T	-0.0223553841284623	0.0609547233805651	0.501560536416876
WDR59	chr16:74983805:G:C	NI	monocyte	-0.0275418340066749	0.0729699466285451	0.475359275564755
WDR59	chr16:74983805:G:C	NI	B	-0.0277943618787027	0.0639614538702082	0.478506342267588
WDR59	chr16:74983805:G:C	NI	CD4T	-0.0143782133302871	0.0707652620399265	0.544916832538835
WDR59	chr16:74983805:G:C	IAV	NK	-0.0334173877658949	0.0611845636185878	0.433201558841606
WDR59	chr16:74983805:G:C	IAV	CD8T	-0.022754299503894	0.0509123591090776	0.472645599194654
WDR59	chr16:74983805:G:C	IAV	monocyte	-0.0269861596492693	0.0630338995897422	0.480360211477163
WDR59	chr16:74983805:G:C	IAV	B	-0.0234258483354186	0.0551985185261441	0.481458495115387
WDR59	chr16:74983805:G:C	IAV	CD4T	-0.0149671371471758	0.0606346468128559	0.539365596469446
WDR59	chr16:74983805:G:C	LPS	NK	-0.035584791078227	0.0652271657686075	0.429317358488416
WDR59	chr16:74983805:G:C	LPS	CD8T	-0.0333981971441969	0.0625380374056706	0.435593683737335
WDR59	chr16:74983805:G:C	LPS	monocyte	-0.0245238266805879	0.0716818473895075	0.494864832393562
WDR59	chr16:74983805:G:C	LPS	B	-0.0262303834993961	0.0624305235002608	0.478057767596001
WDR59	chr16:74983805:G:C	LPS	CD4T	-0.0157904542307611	0.0658947044491452	0.536564231289649
WDR59	chr16:74983805:G:C	Tcruzi	NK	-0.0314182887911934	0.0629925337040881	0.452279384553399
WDR59	chr16:74983805:G:C	Tcruzi	CD8T	-0.0235628221509402	0.0595947204864172	0.491064586897269
WDR59	chr16:74983805:G:C	Tcruzi	monocyte	-0.0312247280741371	0.0720979484001862	0.474365159708847
WDR59	chr16:74983805:G:C	Tcruzi	B	-0.023079317516015	0.0588320311686121	0.491291632000513
WDR59	chr16:74983805:G:C	Tcruzi	CD4T	-0.0129504443885293	0.0666299887572062	0.553478350794807
WDR59	chr16:75023733:C:A	NI	NK	-0.0215485404950393	0.0468013100707747	0.431628074692071
WDR59	chr16:75023733:C:A	NI	CD8T	-0.0454713922293709	0.0591855874635412	0.331674926058611
WDR59	chr16:75023733:C:A	NI	monocyte	-0.00437588325897012	0.0576451997056834	0.555042938772785
WDR59	chr16:75023733:C:A	NI	B	0.0159099814083482	0.0548771012295863	0.525218049094183
WDR59	chr16:75023733:C:A	NI	CD4T	-0.0616040005401837	0.0751687355037895	0.305128227653769
WDR59	chr16:75023733:C:A	IAV	NK	-0.028040368276504	0.0473291729834547	0.388970801337989
WDR59	chr16:75023733:C:A	IAV	CD8T	-0.021401873254592	0.0415861255151898	0.409782496889235
WDR59	chr16:75023733:C:A	IAV	monocyte	0.00306381229951038	0.049020089083579	0.592335774160629
WDR59	chr16:75023733:C:A	IAV	B	0.0117442070370888	0.0466853645932829	0.537491205864211
WDR59	chr16:75023733:C:A	IAV	CD4T	-0.043031683193364	0.0588751547850737	0.34528234766897
WDR59	chr16:75023733:C:A	LPS	NK	-0.0313685157961765	0.0512505469400613	0.377990313155601
WDR59	chr16:75023733:C:A	LPS	CD8T	-0.0449158073238905	0.0568004168597509	0.313273795645505
WDR59	chr16:75023733:C:A	LPS	monocyte	0.00350219088343653	0.058579716268348	0.583989259171814
WDR59	chr16:75023733:C:A	LPS	B	0.00899025581511676	0.0511915685980016	0.559741033871698
WDR59	chr16:75023733:C:A	LPS	CD4T	-0.048934149085045	0.0642398607353003	0.332149642047892
WDR59	chr16:75023733:C:A	Tcruzi	NK	-0.0219468306809718	0.0486345641733354	0.432440844868609
WDR59	chr16:75023733:C:A	Tcruzi	CD8T	-0.056390852698017	0.0674207359498771	0.2993501919026
WDR59	chr16:75023733:C:A	Tcruzi	monocyte	0.00247945662641674	0.0553718988662768	0.594349369207039
WDR59	chr16:75023733:C:A	Tcruzi	B	0.00436126273148559	0.0476645632061604	0.587107791843113
WDR59	chr16:75023733:C:A	Tcruzi	CD4T	-0.0396095199345252	0.0611508224437385	0.369911510671621
WDR59	chr16:75041828:A:T	NI	NK	0.00413341286207676	0.0403578116498405	0.614793852513104
WDR59	chr16:75041828:A:T	NI	CD8T	0.00152024275921278	0.0428805045894971	0.636896067424083
WDR59	chr16:75041828:A:T	NI	monocyte	0.00550236755908012	0.0526233942332673	0.585892908134832
WDR59	chr16:75041828:A:T	NI	B	0.0307462143642423	0.0573301941998847	0.460639117695927
WDR59	chr16:75041828:A:T	NI	CD4T	-0.0206209040648677	0.0535976659613117	0.503024566282721
WDR59	chr16:75041828:A:T	IAV	NK	-0.00171188304252405	0.03732129003976	0.617344127958155
WDR59	chr16:75041828:A:T	IAV	CD8T	-0.00166510027753031	0.0348801736619478	0.613854699438326
WDR59	chr16:75041828:A:T	IAV	monocyte	-0.0216313418777047	0.0511211971625121	0.499799626066396
WDR59	chr16:75041828:A:T	IAV	B	0.00723388176288063	0.0391354607712572	0.578989526862507
WDR59	chr16:75041828:A:T	IAV	CD4T	-0.0321385809669391	0.0556801944514153	0.442967022194341
WDR59	chr16:75041828:A:T	LPS	NK	-0.0112965967064873	0.042327035446986	0.547467538924534
WDR59	chr16:75041828:A:T	LPS	CD8T	-0.00310748151070357	0.0377017552660259	0.59756211044164
WDR59	chr16:75041828:A:T	LPS	monocyte	-0.0112753441236452	0.0526493819281627	0.554388613913041
WDR59	chr16:75041828:A:T	LPS	B	0.00832496966615323	0.0441837622448792	0.572436776983022
WDR59	chr16:75041828:A:T	LPS	CD4T	-0.0241937137532206	0.0512737908877467	0.476226423715904
WDR59	chr16:75041828:A:T	Tcruzi	NK	-0.000155695629433093	0.0413028294492644	0.629899635987975
WDR59	chr16:75041828:A:T	Tcruzi	CD8T	-0.000370100970719193	0.0409750751708826	0.623388208726235
WDR59	chr16:75041828:A:T	Tcruzi	monocyte	-0.00392716653170475	0.0483420761422219	0.604061399844452
WDR59	chr16:75041828:A:T	Tcruzi	B	0.0353661903209136	0.0628338943155805	0.438287328046582
WDR59	chr16:75041828:A:T	Tcruzi	CD4T	-0.0217426079552522	0.0514311133328457	0.497966199935022
WDR5B	chr3:122321081:C:T	NI	NK	-0.0211388034500531	0.0562128234184712	0.497846570299708
WDR5B	chr3:122321081:C:T	NI	CD8T	-0.022084698551603	0.0603438480801616	0.502847103857055
WDR5B	chr3:122321081:C:T	NI	monocyte	0.0527974631030746	0.0872381980256392	0.377056112579048
WDR5B	chr3:122321081:C:T	NI	B	0.0371827831744126	0.0698016166984585	0.43749278845746
WDR5B	chr3:122321081:C:T	NI	CD4T	-0.0144989731206825	0.0684245594728801	0.546255340388223
WDR5B	chr3:122321081:C:T	IAV	NK	-0.0114119122190501	0.0486718284979836	0.543719209739749
WDR5B	chr3:122321081:C:T	IAV	CD8T	-0.00978751868383743	0.0446536240056802	0.547068214767146
WDR5B	chr3:122321081:C:T	IAV	monocyte	0.0279060543020768	0.0633563129491092	0.46966005960162
WDR5B	chr3:122321081:C:T	IAV	B	0.027588737998884	0.0578729011014781	0.457934656798487
WDR5B	chr3:122321081:C:T	IAV	CD4T	-0.0100357788053294	0.0583697867480596	0.566408171039038
WDR5B	chr3:122321081:C:T	LPS	NK	-0.0101323536085881	0.0516613411891092	0.550964856871024
WDR5B	chr3:122321081:C:T	LPS	CD8T	-0.0219832550788371	0.0553230686865549	0.487516903401331
WDR5B	chr3:122321081:C:T	LPS	monocyte	0.0127865218892017	0.0697863023380117	0.53650544022739
WDR5B	chr3:122321081:C:T	LPS	B	0.0346693338421335	0.067621951694942	0.44200035236108
WDR5B	chr3:122321081:C:T	LPS	CD4T	-0.006601700902193	0.0625615001780858	0.581553881163464
WDR5B	chr3:122321081:C:T	Tcruzi	NK	-0.022651196416272	0.0587611399963588	0.49344064449725
WDR5B	chr3:122321081:C:T	Tcruzi	CD8T	-0.014716171457696	0.0550242034079163	0.532626895051719
WDR5B	chr3:122321081:C:T	Tcruzi	monocyte	0.0344108388483399	0.0733026146794663	0.455924295344538
WDR5B	chr3:122321081:C:T	Tcruzi	B	0.0337536291364357	0.0651259078934706	0.44150149398737
WDR5B	chr3:122321081:C:T	Tcruzi	CD4T	-0.00762267962563441	0.0628748258740347	0.57887228408443
WDR5B	chr3:122321733:T:C	NI	NK	0.00619042638795041	0.0491043137674388	0.611289871026337
WDR5B	chr3:122321733:T:C	NI	CD8T	0.00271016144205139	0.0547917723284251	0.634360501576153
WDR5B	chr3:122321733:T:C	NI	monocyte	-0.0180698696208478	0.0695036405714083	0.538222629717979
WDR5B	chr3:122321733:T:C	NI	B	-0.0128203420502913	0.0555488906489944	0.57477004950718
WDR5B	chr3:122321733:T:C	NI	CD4T	-0.0070565884104542	0.0677460134188772	0.605274851696923
WDR5B	chr3:122321733:T:C	IAV	NK	0.00760157138157476	0.0464315810722714	0.600482609958726
WDR5B	chr3:122321733:T:C	IAV	CD8T	0.00214337700331387	0.0414676165618037	0.63255721136759
WDR5B	chr3:122321733:T:C	IAV	monocyte	-0.0135044760217561	0.0564912969465267	0.570471026835983
WDR5B	chr3:122321733:T:C	IAV	B	-0.0146272276302172	0.0503573004220862	0.555888421675203
WDR5B	chr3:122321733:T:C	IAV	CD4T	0.000491741735861662	0.0570402709267254	0.645603595771628
WDR5B	chr3:122321733:T:C	LPS	NK	0.00925312531273651	0.0508953914841882	0.590565667634544
WDR5B	chr3:122321733:T:C	LPS	CD8T	0.00146992317683201	0.0473871783584496	0.634151696036424
WDR5B	chr3:122321733:T:C	LPS	monocyte	-0.0187630592026634	0.0694652882203377	0.546652729227523
WDR5B	chr3:122321733:T:C	LPS	B	-0.0142944475020768	0.0561509283964874	0.562761756128772
WDR5B	chr3:122321733:T:C	LPS	CD4T	-0.00310688258689565	0.062765197042134	0.625201272670455
WDR5B	chr3:122321733:T:C	Tcruzi	NK	0.00907630383609833	0.0519342244469554	0.59577301364679
WDR5B	chr3:122321733:T:C	Tcruzi	CD8T	-0.000294046573683187	0.052387166285744	0.641491185641404
WDR5B	chr3:122321733:T:C	Tcruzi	monocyte	-0.0179068532308285	0.0666835501586499	0.555820050529616
WDR5B	chr3:122321733:T:C	Tcruzi	B	-0.0195254188979952	0.057954913694803	0.53796106359216
WDR5B	chr3:122321733:T:C	Tcruzi	CD4T	-0.00221075724326315	0.0630396549474295	0.632054891434478
WDR5B	chr3:122350791:A:G	NI	NK	0.124058854253416	0.052896645968198	0.00990016281782158
WDR5B	chr3:122350791:A:G	NI	CD8T	0.180556999403522	0.0531207655333194	0.00039356739796041
WDR5B	chr3:122350791:A:G	NI	monocyte	0.118649272096821	0.0647522677663045	0.0367398748812907
WDR5B	chr3:122350791:A:G	NI	B	0.106149203040442	0.05663413411718	0.0330016296645769
WDR5B	chr3:122350791:A:G	NI	CD4T	0.262538432451408	0.0683888571751414	4.64338384790359e-06
WDR5B	chr3:122350791:A:G	IAV	NK	0.116685604739117	0.0504777987579422	0.0104297400400332
WDR5B	chr3:122350791:A:G	IAV	CD8T	0.130925160017084	0.0482965994278075	0.00261211420865572
WDR5B	chr3:122350791:A:G	IAV	monocyte	0.103101389674167	0.0589826355745222	0.0412414746433405
WDR5B	chr3:122350791:A:G	IAV	B	0.127233083525019	0.0540463232415412	0.00686809151608204
WDR5B	chr3:122350791:A:G	IAV	CD4T	0.187501882452714	0.0549718682267621	0.000407876731494286
WDR5B	chr3:122350791:A:G	LPS	NK	0.153073259161242	0.0544467495586692	0.00157809603024958
WDR5B	chr3:122350791:A:G	LPS	CD8T	0.162127242531888	0.0505247473679988	0.000536000884427344
WDR5B	chr3:122350791:A:G	LPS	monocyte	0.198753028402979	0.0715481095019	0.00110804283566557
WDR5B	chr3:122350791:A:G	LPS	B	0.143050129031636	0.0565385823694881	0.00483316778782652
WDR5B	chr3:122350791:A:G	LPS	CD4T	0.21504024060153	0.0584599876887574	9.62979947848991e-05
WDR5B	chr3:122350791:A:G	Tcruzi	NK	0.124478831533413	0.0549699411113255	0.0127499334938729
WDR5B	chr3:122350791:A:G	Tcruzi	CD8T	0.155261116251067	0.0513601969351751	0.00234006146991121
WDR5B	chr3:122350791:A:G	Tcruzi	monocyte	0.16653468092141	0.0649234267381362	0.00374085520713972
WDR5B	chr3:122350791:A:G	Tcruzi	B	0.121608563244412	0.0545595091973052	0.0129295604779105
WDR5B	chr3:122350791:A:G	Tcruzi	CD4T	0.209627942488977	0.0578799759887976	0.00017889188620202
WDR5B	chr3:122381728:T:A	NI	NK	-0.0108687355245814	0.058259014783855	0.573189237864774
WDR5B	chr3:122381728:T:A	NI	CD8T	-0.00319174780092866	0.0637957158619842	0.611693386710671
WDR5B	chr3:122381728:T:A	NI	monocyte	-0.0190884359330129	0.0787962367843873	0.528819601016941
WDR5B	chr3:122381728:T:A	NI	B	0.0108441800499841	0.0676821287826683	0.592315144688554
WDR5B	chr3:122381728:T:A	NI	CD4T	-0.000877247103381941	0.0783202277222598	0.616287090808152
WDR5B	chr3:122381728:T:A	IAV	NK	-0.0121260533259575	0.055357541578838	0.562794376329769
WDR5B	chr3:122381728:T:A	IAV	CD8T	-0.010111147127378	0.0510550412512121	0.570094853744021
WDR5B	chr3:122381728:T:A	IAV	monocyte	-0.0289606003575715	0.0734445994371914	0.499474489139605
WDR5B	chr3:122381728:T:A	IAV	B	-0.0139258242332103	0.0596244906695169	0.560560738149475
WDR5B	chr3:122381728:T:A	IAV	CD4T	-0.00651663154839176	0.0673268364846191	0.599929564636009
WDR5B	chr3:122381728:T:A	LPS	NK	-0.010559159047169	0.0583073938349551	0.570119825196686
WDR5B	chr3:122381728:T:A	LPS	CD8T	-0.00593323684460749	0.0557663088844461	0.592073516087001
WDR5B	chr3:122381728:T:A	LPS	monocyte	-0.0446291672153119	0.0977690359723118	0.4581361737109
WDR5B	chr3:122381728:T:A	LPS	B	0.000268796756877363	0.0627466078454332	0.623633931484465
WDR5B	chr3:122381728:T:A	LPS	CD4T	0.00235323945983903	0.0740237896716387	0.624983803177094
WDR5B	chr3:122381728:T:A	Tcruzi	NK	-0.0093719629760791	0.0593937832577021	0.579078373242682
WDR5B	chr3:122381728:T:A	Tcruzi	CD8T	-0.0116002063522804	0.0630928703913341	0.57366632001393
WDR5B	chr3:122381728:T:A	Tcruzi	monocyte	-0.0283862431963265	0.080239531346587	0.510147895433968
WDR5B	chr3:122381728:T:A	Tcruzi	B	-0.00367276603623213	0.0597408514694066	0.608644504225313
WDR5B	chr3:122381728:T:A	Tcruzi	CD4T	-0.00290887912186807	0.0734795209107248	0.614179141969958
WDR5B	chr3:122436193:C:T	NI	NK	0.166398761992853	0.086681028634689	0.0221932168928049
WDR5B	chr3:122436193:C:T	NI	CD8T	0.213977966771495	0.0911761711619633	0.00825270079072047
WDR5B	chr3:122436193:C:T	NI	monocyte	0.206194457891057	0.114380201054875	0.0270361427176006
WDR5B	chr3:122436193:C:T	NI	B	0.136122666357584	0.0922652986257583	0.0652586233992433
WDR5B	chr3:122436193:C:T	NI	CD4T	0.259311565775789	0.112339742088082	0.00720945763140554
WDR5B	chr3:122436193:C:T	IAV	NK	0.189897396365394	0.0912256580231247	0.00962506564385079
WDR5B	chr3:122436193:C:T	IAV	CD8T	0.183821934425394	0.0855642761215339	0.00778117606554658
WDR5B	chr3:122436193:C:T	IAV	monocyte	0.131915601011962	0.0965830067125899	0.0801936828723101
WDR5B	chr3:122436193:C:T	IAV	B	0.12659151829899	0.086663387080084	0.0615184753470905
WDR5B	chr3:122436193:C:T	IAV	CD4T	0.195822701115323	0.0908824862939385	0.0148974985436159
WDR5B	chr3:122436193:C:T	LPS	NK	0.18289153287024	0.0885825536267467	0.0138165142412888
WDR5B	chr3:122436193:C:T	LPS	CD8T	0.198875964098166	0.0864108766893303	0.00738221874427372
WDR5B	chr3:122436193:C:T	LPS	monocyte	0.16788881009583	0.108673900679445	0.056452416458676
WDR5B	chr3:122436193:C:T	LPS	B	0.125406768162315	0.0920093202159077	0.0819810141150528
WDR5B	chr3:122436193:C:T	LPS	CD4T	0.196041769755036	0.0949662513158727	0.0211687918392928
WDR5B	chr3:122436193:C:T	Tcruzi	NK	0.138349787212987	0.0881386399810979	0.0553770637754045
WDR5B	chr3:122436193:C:T	Tcruzi	CD8T	0.201805961011618	0.0873281249458728	0.00939927238003474
WDR5B	chr3:122436193:C:T	Tcruzi	monocyte	0.179575607772687	0.106584163321475	0.0407232157689619
WDR5B	chr3:122436193:C:T	Tcruzi	B	0.127106647148217	0.0895341471509997	0.0717715812147802
WDR5B	chr3:122436193:C:T	Tcruzi	CD4T	0.217262582416343	0.0971713746650235	0.0123841892879904
WDR5B	chr3:122482164:G:A	NI	NK	-0.00915207756811704	0.0379862836430473	0.574457038723107
WDR5B	chr3:122482164:G:A	NI	CD8T	-0.0215793804045686	0.0462883050945614	0.505631207219556
WDR5B	chr3:122482164:G:A	NI	monocyte	-0.0158477403662405	0.0532113575527553	0.529899602354791
WDR5B	chr3:122482164:G:A	NI	B	-0.0119413796545424	0.0424610103179383	0.565873209983838
WDR5B	chr3:122482164:G:A	NI	CD4T	-0.0315854098150562	0.0600251394938068	0.474770341777367
WDR5B	chr3:122482164:G:A	IAV	NK	-0.0149009884943069	0.0379068259555416	0.529566298056043
WDR5B	chr3:122482164:G:A	IAV	CD8T	-0.00831645896799611	0.032652694927433	0.568370759863249
WDR5B	chr3:122482164:G:A	IAV	monocyte	0.0017947648116516	0.0448292275117817	0.65666457672869
WDR5B	chr3:122482164:G:A	IAV	B	-0.0111256443197806	0.0374201814944807	0.561106085701304
WDR5B	chr3:122482164:G:A	IAV	CD4T	-0.0244653183328539	0.0495398304665749	0.49590591754481
WDR5B	chr3:122482164:G:A	LPS	NK	-0.0159881229206849	0.0406411441419445	0.523865087290985
WDR5B	chr3:122482164:G:A	LPS	CD8T	-0.0164490642985767	0.0392118447853034	0.514452470894735
WDR5B	chr3:122482164:G:A	LPS	monocyte	-0.00372830278987196	0.0499298122275774	0.614946755328562
WDR5B	chr3:122482164:G:A	LPS	B	-0.0120221688244859	0.0422518219404801	0.558988829404343
WDR5B	chr3:122482164:G:A	LPS	CD4T	-0.0298814391497984	0.0562305959492223	0.477422268144032
WDR5B	chr3:122482164:G:A	Tcruzi	NK	-0.0153347253528873	0.0412433902797617	0.534527737211587
WDR5B	chr3:122482164:G:A	Tcruzi	CD8T	-0.0208816709861191	0.0446381190439916	0.502955575896402
WDR5B	chr3:122482164:G:A	Tcruzi	monocyte	-0.00829329797624236	0.0483687776964173	0.596052670258325
WDR5B	chr3:122482164:G:A	Tcruzi	B	-0.00942809029305899	0.0398435536814945	0.576202106429121
WDR5B	chr3:122482164:G:A	Tcruzi	CD4T	-0.0306850284949527	0.0569748610089328	0.478713521936562
WDR5B	chr3:122496265:T:C	NI	NK	-0.0221906761454854	0.0650972611478873	0.525985883600544
WDR5B	chr3:122496265:T:C	NI	CD8T	-0.0189713420163894	0.0699845926988648	0.550770381248066
WDR5B	chr3:122496265:T:C	NI	monocyte	0.00704895953637709	0.0774523176689944	0.587079496617576
WDR5B	chr3:122496265:T:C	NI	B	-0.0139538696557241	0.0654238243891529	0.569666949990116
WDR5B	chr3:122496265:T:C	NI	CD4T	-0.0140319486342164	0.0825209953975335	0.573142851632009
WDR5B	chr3:122496265:T:C	IAV	NK	-0.0137235107422729	0.0556402773509346	0.557704947521872
WDR5B	chr3:122496265:T:C	IAV	CD8T	-0.0154832699790047	0.0534461801308277	0.543957705691915
WDR5B	chr3:122496265:T:C	IAV	monocyte	0.00574440863169714	0.0636991421793306	0.609274273074189
WDR5B	chr3:122496265:T:C	IAV	B	-0.010358117256664	0.0558943707617859	0.578068431343965
WDR5B	chr3:122496265:T:C	IAV	CD4T	-0.00941851678706476	0.0694603134788142	0.591144109244156
WDR5B	chr3:122496265:T:C	LPS	NK	-0.0160695783761095	0.0609634031989479	0.548236705343234
WDR5B	chr3:122496265:T:C	LPS	CD8T	-0.0161593882642047	0.0603511066618439	0.547319529220942
WDR5B	chr3:122496265:T:C	LPS	monocyte	0.00966421301032969	0.0774175899164922	0.586476356965437
WDR5B	chr3:122496265:T:C	LPS	B	-0.00963647157640556	0.0635069765532323	0.58350816478322
WDR5B	chr3:122496265:T:C	LPS	CD4T	-0.00826958812980623	0.0762093743892545	0.594558362818999
WDR5B	chr3:122496265:T:C	Tcruzi	NK	-0.0190107748461435	0.0640095174616199	0.540048483231806
WDR5B	chr3:122496265:T:C	Tcruzi	CD8T	-0.0170876117811834	0.0665682471877935	0.553713273112633
WDR5B	chr3:122496265:T:C	Tcruzi	monocyte	0.0108230345852219	0.0756441663103341	0.589224456109203
WDR5B	chr3:122496265:T:C	Tcruzi	B	-0.00800068950856833	0.0601905935001935	0.591515819655826
WDR5B	chr3:122496265:T:C	Tcruzi	CD4T	-0.0130526637005632	0.0776276372724876	0.580558787449046
WDR6	chr3:48910156:C:T	NI	NK	0.158654205879849	0.113339845624491	0.0792605113047256
WDR6	chr3:48910156:C:T	NI	CD8T	0.238100605375797	0.108857611719573	0.0147488574013392
WDR6	chr3:48910156:C:T	NI	monocyte	0.913334608866901	0.131922503537952	2.32214575282592e-14
WDR6	chr3:48910156:C:T	NI	B	0.182564515962243	0.121331471962431	0.0677157009741868
WDR6	chr3:48910156:C:T	NI	CD4T	0.234784639671371	0.12255083375124	0.0293333081463908
WDR6	chr3:48910156:C:T	IAV	NK	0.128667764715838	0.108019892159684	0.115776727433392
WDR6	chr3:48910156:C:T	IAV	CD8T	0.220739840962527	0.107702436772145	0.017628031433264
WDR6	chr3:48910156:C:T	IAV	monocyte	0.619578370826904	0.115511123011593	5.14269802816341e-08
WDR6	chr3:48910156:C:T	IAV	B	0.272380391105995	0.112494817341045	0.00716575069732022
WDR6	chr3:48910156:C:T	IAV	CD4T	0.352920783976294	0.112383370755331	0.000715209940684573
WDR6	chr3:48910156:C:T	LPS	NK	0.0910169401006467	0.116541011638524	0.213571890520172
WDR6	chr3:48910156:C:T	LPS	CD8T	0.254371132912252	0.102133667659831	0.00587872669201631
WDR6	chr3:48910156:C:T	LPS	monocyte	0.730607079800263	0.12402096075949	1.50832964673033e-09
WDR6	chr3:48910156:C:T	LPS	B	0.360167454600344	0.122227277574901	0.0011732744979171
WDR6	chr3:48910156:C:T	LPS	CD4T	0.35289866763267	0.113991451468354	0.000971284192533875
WDR6	chr3:48910156:C:T	Tcruzi	NK	0.0889077123468608	0.121479235766565	0.22762216246826
WDR6	chr3:48910156:C:T	Tcruzi	CD8T	0.226541851688476	0.107567702265649	0.0180364954532628
WDR6	chr3:48910156:C:T	Tcruzi	monocyte	0.851271719957157	0.127758930023283	9.7137910903286e-13
WDR6	chr3:48910156:C:T	Tcruzi	B	0.191065508433131	0.118915231209049	0.0557711490883229
WDR6	chr3:48910156:C:T	Tcruzi	CD4T	0.290037236049529	0.117733184819937	0.00719087748261421
WDR6	chr3:48923586:A:G	NI	NK	0.0040783484212788	0.0379484545532494	0.647967662540309
WDR6	chr3:48923586:A:G	NI	CD8T	0.00156983422195361	0.0417493755374731	0.66768826155764
WDR6	chr3:48923586:A:G	NI	monocyte	-0.00785025291699389	0.0513623700591813	0.600729654230128
WDR6	chr3:48923586:A:G	NI	B	-0.00387120550216393	0.0419489482870712	0.652217616484178
WDR6	chr3:48923586:A:G	NI	CD4T	-0.00784391331372266	0.053258343123439	0.62404002381219
WDR6	chr3:48923586:A:G	IAV	NK	0.00499053491999761	0.0357630599016783	0.639040515182859
WDR6	chr3:48923586:A:G	IAV	CD8T	0.00236057442959484	0.0323603215681575	0.657480981857495
WDR6	chr3:48923586:A:G	IAV	monocyte	-0.000571310170589217	0.0412149454108194	0.66836696158538
WDR6	chr3:48923586:A:G	IAV	B	0.00172383427758328	0.0360644661909817	0.665796185173677
WDR6	chr3:48923586:A:G	IAV	CD4T	0.00218243922781378	0.0437145084031613	0.664956376987994
WDR6	chr3:48923586:A:G	LPS	NK	0.00310656062221072	0.0380033993254104	0.648708771947595
WDR6	chr3:48923586:A:G	LPS	CD8T	0.0048171075632769	0.0371257918270921	0.636817636736509
WDR6	chr3:48923586:A:G	LPS	monocyte	-0.0106378280929931	0.0524824877155252	0.600779863249522
WDR6	chr3:48923586:A:G	LPS	B	0.00139550839400417	0.0414231216338635	0.663753905327162
WDR6	chr3:48923586:A:G	LPS	CD4T	0.000543686390193787	0.0478949406106988	0.669223426568196
WDR6	chr3:48923586:A:G	Tcruzi	NK	0.00635354104124335	0.0400591023054385	0.631978206565373
WDR6	chr3:48923586:A:G	Tcruzi	CD8T	-0.00137148339788248	0.0401824676102251	0.666887634320197
WDR6	chr3:48923586:A:G	Tcruzi	monocyte	-0.00619736433488371	0.0481212523015214	0.632345527079263
WDR6	chr3:48923586:A:G	Tcruzi	B	-0.00148021485646515	0.0394124473940275	0.664419293256692
WDR6	chr3:48923586:A:G	Tcruzi	CD4T	-0.00228465389176626	0.0483591008116545	0.662439860728263
WDR6	chr3:48937119:T:C	NI	NK	0.0565018838775868	0.0844875457053921	0.322588951216088
WDR6	chr3:48937119:T:C	NI	CD8T	0.0106599145592359	0.0736373216331565	0.516241651652521
WDR6	chr3:48937119:T:C	NI	monocyte	0.0677452909284089	0.0969058953604141	0.30017510004261
WDR6	chr3:48937119:T:C	NI	B	-0.0632027540261713	0.0914463926087664	0.313565005551
WDR6	chr3:48937119:T:C	NI	CD4T	-0.04581808712419	0.0905698971228204	0.377361739416373
WDR6	chr3:48937119:T:C	IAV	NK	0.0626724154201805	0.0856415556767609	0.296465458218937
WDR6	chr3:48937119:T:C	IAV	CD8T	0.00793104450677617	0.06140793488656	0.513254960754359
WDR6	chr3:48937119:T:C	IAV	monocyte	0.0577764833405352	0.0826794091302121	0.306003585870293
WDR6	chr3:48937119:T:C	IAV	B	-0.0380251680391126	0.0747174092685305	0.37635994315179
WDR6	chr3:48937119:T:C	IAV	CD4T	-0.0562666914440839	0.0859086301724261	0.329688890443402
WDR6	chr3:48937119:T:C	LPS	NK	0.0628838742027197	0.0886679762310594	0.30463130794014
WDR6	chr3:48937119:T:C	LPS	CD8T	0.00976271930421645	0.0652017824057579	0.508773713515547
WDR6	chr3:48937119:T:C	LPS	monocyte	0.146363491174086	0.139009743440831	0.168665939139382
WDR6	chr3:48937119:T:C	LPS	B	-0.0688301664273036	0.094771580087378	0.299294689797052
WDR6	chr3:48937119:T:C	LPS	CD4T	-0.0513409434074994	0.0878847168590855	0.35316990664615
WDR6	chr3:48937119:T:C	Tcruzi	NK	0.0369498995987742	0.0774292814746699	0.389628467243098
WDR6	chr3:48937119:T:C	Tcruzi	CD8T	-0.00860694803414816	0.069835957180243	0.516075237864302
WDR6	chr3:48937119:T:C	Tcruzi	monocyte	0.0806545935515939	0.098497927849318	0.268139367337771
WDR6	chr3:48937119:T:C	Tcruzi	B	-0.0634804845400587	0.0890505042488636	0.304793029942799
WDR6	chr3:48937119:T:C	Tcruzi	CD4T	-0.0486226276210886	0.0867934232595404	0.361708112262309
WDR6	chr3:48951134:T:C	NI	NK	-0.0899145817681678	0.0496904722758576	0.0278865339404341
WDR6	chr3:48951134:T:C	NI	CD8T	-0.0615136162555108	0.0466401335109208	0.0904911844423322
WDR6	chr3:48951134:T:C	NI	monocyte	-0.181460787056578	0.0583691908848241	0.000603111767456643
WDR6	chr3:48951134:T:C	NI	B	0.0501729922770132	0.0563462325030662	0.187057397487291
WDR6	chr3:48951134:T:C	NI	CD4T	-0.0177642601649182	0.0554424200370217	0.363608158677991
WDR6	chr3:48951134:T:C	IAV	NK	-0.0833280606832591	0.0467757995259834	0.0304179916778453
WDR6	chr3:48951134:T:C	IAV	CD8T	-0.0531434669434445	0.0427507821114317	0.0998156621837099
WDR6	chr3:48951134:T:C	IAV	monocyte	-0.138493612691192	0.0513819574655973	0.00265841422741653
WDR6	chr3:48951134:T:C	IAV	B	0.00413277802845807	0.047223472088695	0.471324822255053
WDR6	chr3:48951134:T:C	IAV	CD4T	-0.0610710950437324	0.0482891622956544	0.0990304612201807
WDR6	chr3:48951134:T:C	LPS	NK	-0.0828587376442933	0.0489812370042254	0.0395889126882923
WDR6	chr3:48951134:T:C	LPS	CD8T	-0.0626084612378492	0.0430738486061446	0.0686643635902299
WDR6	chr3:48951134:T:C	LPS	monocyte	-0.172155911241699	0.0590116190897728	0.00116243299897989
WDR6	chr3:48951134:T:C	LPS	B	0.0362876609117389	0.0545804466486962	0.2583426318432
WDR6	chr3:48951134:T:C	LPS	CD4T	-0.061775624721106	0.0506353890658992	0.108337891224049
WDR6	chr3:48951134:T:C	Tcruzi	NK	-0.075994239955648	0.0502893393991522	0.0601836969690627
WDR6	chr3:48951134:T:C	Tcruzi	CD8T	-0.0702266339240609	0.045971655671122	0.0586312374991386
WDR6	chr3:48951134:T:C	Tcruzi	monocyte	-0.211992937307104	0.0631890101080544	0.000183327048464021
WDR6	chr3:48951134:T:C	Tcruzi	B	0.00925997281968784	0.0499990869947552	0.431067126670008
WDR6	chr3:48951134:T:C	Tcruzi	CD4T	-0.0484527844202176	0.0513479540070097	0.169454936537134
WDR6	chr3:48988192:G:A	NI	NK	0.0317593293985079	0.0677452766315102	0.43519483196989
WDR6	chr3:48988192:G:A	NI	CD8T	0.0283520685805748	0.0709188762214275	0.458320310308778
WDR6	chr3:48988192:G:A	NI	monocyte	0.0800852506459868	0.113962783304932	0.319357121250238
WDR6	chr3:48988192:G:A	NI	B	0.0284965489745796	0.072265782021803	0.459850821266281
WDR6	chr3:48988192:G:A	NI	CD4T	0.0312960815127116	0.0860159552822215	0.463786191704041
WDR6	chr3:48988192:G:A	IAV	NK	0.0319007647662941	0.0644480748272003	0.42496235752974
WDR6	chr3:48988192:G:A	IAV	CD8T	0.020123788680911	0.0553201544476198	0.468178660482493
WDR6	chr3:48988192:G:A	IAV	monocyte	0.057723433007589	0.0884727303042513	0.360982538513125
WDR6	chr3:48988192:G:A	IAV	B	0.0233495453376408	0.0624320895513263	0.465503710288719
WDR6	chr3:48988192:G:A	IAV	CD4T	0.0477370084884354	0.0836496494180455	0.399903581109093
WDR6	chr3:48988192:G:A	LPS	NK	0.03675927734528	0.0707137717456165	0.412711212249632
WDR6	chr3:48988192:G:A	LPS	CD8T	0.0284530644807736	0.0632645563802135	0.438342777823495
WDR6	chr3:48988192:G:A	LPS	monocyte	0.0685206285009362	0.104754871266581	0.35119577215131
WDR6	chr3:48988192:G:A	LPS	B	0.0268658093339813	0.0712642182168484	0.460940215214663
WDR6	chr3:48988192:G:A	LPS	CD4T	0.0447714588790794	0.0862919858385694	0.416265229667649
WDR6	chr3:48988192:G:A	Tcruzi	NK	0.027987298724929	0.0675148849624693	0.451559372358641
WDR6	chr3:48988192:G:A	Tcruzi	CD8T	0.0309703449727862	0.0694735910403804	0.442568220814767
WDR6	chr3:48988192:G:A	Tcruzi	monocyte	0.0748129847074756	0.108210414640002	0.341138979845828
WDR6	chr3:48988192:G:A	Tcruzi	B	0.0373025249286901	0.0740327655557273	0.420329633837738
WDR6	chr3:48988192:G:A	Tcruzi	CD4T	0.0357589886297367	0.0826433037481624	0.447243744240364
WDR6	chr3:49049741:G:A	NI	NK	-0.0147031206251393	0.0623445107501954	0.536317815978081
WDR6	chr3:49049741:G:A	NI	CD8T	-0.0300696578238622	0.0748749275183465	0.482185977861921
WDR6	chr3:49049741:G:A	NI	monocyte	0.00154051956251173	0.0814435190828086	0.597667834060093
WDR6	chr3:49049741:G:A	NI	B	-0.0103105768930262	0.0683806661674938	0.563112561517044
WDR6	chr3:49049741:G:A	NI	CD4T	-0.0540208507823607	0.103068298976127	0.42968457399284
WDR6	chr3:49049741:G:A	IAV	NK	-0.0109502454650402	0.0570424778081969	0.548988498931438
WDR6	chr3:49049741:G:A	IAV	CD8T	-0.0145971000853676	0.0531446584531968	0.522392589490849
WDR6	chr3:49049741:G:A	IAV	monocyte	0.00997661504261969	0.0693622692243076	0.581490703200126
WDR6	chr3:49049741:G:A	IAV	B	-0.0076285286180287	0.0587928021458127	0.569253833996674
WDR6	chr3:49049741:G:A	IAV	CD4T	-0.045769956397723	0.0869294556755338	0.436051233127897
WDR6	chr3:49049741:G:A	LPS	NK	-0.0139784333524653	0.0624135449480844	0.535513618076301
WDR6	chr3:49049741:G:A	LPS	CD8T	-0.0213216108779838	0.0625095132376227	0.497686634806934
WDR6	chr3:49049741:G:A	LPS	monocyte	0.0120444851595758	0.0831969494878652	0.569473957312396
WDR6	chr3:49049741:G:A	LPS	B	-0.0106028035715504	0.0680510953013104	0.557630638811214
WDR6	chr3:49049741:G:A	LPS	CD4T	-0.051217262909263	0.0960364284607994	0.430115154992273
WDR6	chr3:49049741:G:A	Tcruzi	NK	-0.0147657265295376	0.0641648400185813	0.536545230296266
WDR6	chr3:49049741:G:A	Tcruzi	CD8T	-0.0247034332997584	0.0697813066111238	0.495943262701116
WDR6	chr3:49049741:G:A	Tcruzi	monocyte	0.00705855447242119	0.079199595341227	0.593479740318219
WDR6	chr3:49049741:G:A	Tcruzi	B	-0.00752713349906291	0.064678147788115	0.571368499942469
WDR6	chr3:49049741:G:A	Tcruzi	CD4T	-0.0554867627804164	0.100668894158468	0.424566413998187
WDR6	chr3:49082573:T:C	NI	NK	-0.0177985898350407	0.0510562396030707	0.522020386631233
WDR6	chr3:49082573:T:C	NI	CD8T	-0.0295241221725202	0.0622420884380342	0.480297287472565
WDR6	chr3:49082573:T:C	NI	monocyte	-0.0197707775723535	0.066295660443597	0.514457734523234
WDR6	chr3:49082573:T:C	NI	B	-0.0171900272945342	0.055702151650603	0.53533826229447
WDR6	chr3:49082573:T:C	NI	CD4T	-0.0141834336934548	0.0658240660562838	0.553953948957821
WDR6	chr3:49082573:T:C	IAV	NK	-0.0208061520259459	0.0499791592669908	0.499044523855204
WDR6	chr3:49082573:T:C	IAV	CD8T	-0.0161584299285351	0.043963106004935	0.515249208083961
WDR6	chr3:49082573:T:C	IAV	monocyte	-0.0171919917259143	0.0548160254950664	0.533973440404193
WDR6	chr3:49082573:T:C	IAV	B	-0.0201147818393203	0.0513262884268182	0.507839458280984
WDR6	chr3:49082573:T:C	IAV	CD4T	-0.0228494369610443	0.0593621542341719	0.511783464873573
WDR6	chr3:49082573:T:C	LPS	NK	-0.0169618840018065	0.0507042239058942	0.51996193568818
WDR6	chr3:49082573:T:C	LPS	CD8T	-0.0268065313908282	0.0551265322124383	0.468831703378605
WDR6	chr3:49082573:T:C	LPS	monocyte	-0.0265392349346258	0.0690347054901759	0.495584030469533
WDR6	chr3:49082573:T:C	LPS	B	-0.0214165285635881	0.0575202549186251	0.508982671551911
WDR6	chr3:49082573:T:C	LPS	CD4T	-0.0235346922076695	0.0642098417161327	0.512007808194691
WDR6	chr3:49082573:T:C	Tcruzi	NK	-0.0156080203877757	0.0513989351168436	0.533999292225303
WDR6	chr3:49082573:T:C	Tcruzi	CD8T	-0.0244775807560147	0.0568711128283328	0.49461743284378
WDR6	chr3:49082573:T:C	Tcruzi	monocyte	-0.0217619904034158	0.0644156912561012	0.521556144976721
WDR6	chr3:49082573:T:C	Tcruzi	B	-0.0172604305810277	0.0533117376626717	0.529017487285825
WDR6	chr3:49082573:T:C	Tcruzi	CD4T	-0.0137238400085017	0.0618366418257697	0.558586970394506
WDR6	chr3:49082607:A:G	NI	NK	-0.00774393195353896	0.0273805063357142	0.585061712474563
WDR6	chr3:49082607:A:G	NI	CD8T	-0.0119778517534257	0.0299319568813267	0.550549312821929
WDR6	chr3:49082607:A:G	NI	monocyte	-0.0209207800037805	0.0405138631090743	0.475360046593269
WDR6	chr3:49082607:A:G	NI	B	-0.0232240656250093	0.038317287745201	0.476296499605518
WDR6	chr3:49082607:A:G	NI	CD4T	-0.0126566190314388	0.0359872134013967	0.554255812953691
WDR6	chr3:49082607:A:G	IAV	NK	-0.0121048663725517	0.0278240268320326	0.538564417906931
WDR6	chr3:49082607:A:G	IAV	CD8T	-0.0057860769565189	0.0233522050361383	0.592376976970925
WDR6	chr3:49082607:A:G	IAV	monocyte	-0.00645905078659827	0.0294640266526995	0.601297404763221
WDR6	chr3:49082607:A:G	IAV	B	-0.0190421830786875	0.0326931049354036	0.484039770851997
WDR6	chr3:49082607:A:G	IAV	CD4T	-0.0134122792530127	0.0314150282570503	0.541880156683712
WDR6	chr3:49082607:A:G	LPS	NK	-0.0113539510215615	0.0287820789670688	0.536196847944116
WDR6	chr3:49082607:A:G	LPS	CD8T	-0.0157116836060331	0.0293732107711553	0.49108098882575
WDR6	chr3:49082607:A:G	LPS	monocyte	-0.0116743814236999	0.0360882141347106	0.547363057861646
WDR6	chr3:49082607:A:G	LPS	B	-0.0275728086133678	0.0415591088428281	0.437358134593114
WDR6	chr3:49082607:A:G	LPS	CD4T	-0.0182437159806012	0.0357816763734717	0.500675652276097
WDR6	chr3:49082607:A:G	Tcruzi	NK	-0.00341908777229088	0.0282790589923363	0.625476724530581
WDR6	chr3:49082607:A:G	Tcruzi	CD8T	-0.00759026460446255	0.0280299783338481	0.583901138946476
WDR6	chr3:49082607:A:G	Tcruzi	monocyte	-0.0160527935258826	0.0368033813653794	0.531689750459583
WDR6	chr3:49082607:A:G	Tcruzi	B	-0.0196366611253126	0.0346810062169645	0.488134774821258
WDR6	chr3:49082607:A:G	Tcruzi	CD4T	-0.00966922408003841	0.0331669961333031	0.578950062324566
WDR7	chr18:56564931:G:A	NI	NK	0.0080122691142557	0.0579896590560259	0.592647667355102
WDR7	chr18:56564931:G:A	NI	CD8T	0.00987756867807477	0.0646011588765424	0.587803653115872
WDR7	chr18:56564931:G:A	NI	monocyte	-0.0321526090392096	0.0877946368700579	0.490719753637658
WDR7	chr18:56564931:G:A	NI	B	-0.00431481620387354	0.0643120122584533	0.621440750999476
WDR7	chr18:56564931:G:A	NI	CD4T	0.0118613395237708	0.078499848086783	0.580552064108558
WDR7	chr18:56564931:G:A	IAV	NK	0.0069705219649681	0.0535709637423038	0.594584072941755
WDR7	chr18:56564931:G:A	IAV	CD8T	0.0105213010828893	0.0515020129780653	0.572803802932977
WDR7	chr18:56564931:G:A	IAV	monocyte	-0.00259549361753524	0.0618006595261633	0.617133100341298
WDR7	chr18:56564931:G:A	IAV	B	0.0151412172956865	0.0606537752634777	0.561262700379375
WDR7	chr18:56564931:G:A	IAV	CD4T	0.0118553585096982	0.0673420807203618	0.581261585078583
WDR7	chr18:56564931:G:A	LPS	NK	0.00347484060399234	0.0574386452426578	0.608209409310883
WDR7	chr18:56564931:G:A	LPS	CD8T	0.0107521577929934	0.0572888388454002	0.573265152130842
WDR7	chr18:56564931:G:A	LPS	monocyte	0.00850575340587098	0.0809847425051357	0.596412913654886
WDR7	chr18:56564931:G:A	LPS	B	0.00680434412865173	0.0633862912179333	0.598501472490756
WDR7	chr18:56564931:G:A	LPS	CD4T	0.0110368066718321	0.0737028509333619	0.583987053777163
WDR7	chr18:56564931:G:A	Tcruzi	NK	0.00674265176869138	0.0596351359025115	0.598285113527522
WDR7	chr18:56564931:G:A	Tcruzi	CD8T	0.0125625658187711	0.0636009997509259	0.574117450974954
WDR7	chr18:56564931:G:A	Tcruzi	monocyte	-0.0270231138082659	0.0816784316283141	0.526894053026958
WDR7	chr18:56564931:G:A	Tcruzi	B	0.000243825624634356	0.0601612493171025	0.629681123765375
WDR7	chr18:56564931:G:A	Tcruzi	CD4T	0.00879395286666028	0.073737692253058	0.595647526367408
WDR7	chr18:56576600:A:C	NI	NK	0.0839433946616044	0.0983191944985269	0.256731341286419
WDR7	chr18:56576600:A:C	NI	CD8T	0.069354073540178	0.0886734442025706	0.294981866864041
WDR7	chr18:56576600:A:C	NI	monocyte	0.0287914475852877	0.0845607607440019	0.439549553865531
WDR7	chr18:56576600:A:C	NI	B	-0.00239025639403999	0.0759798075849465	0.563460976646112
WDR7	chr18:56576600:A:C	NI	CD4T	0.0395881953374821	0.0889231697872119	0.404960519185572
WDR7	chr18:56576600:A:C	IAV	NK	0.0678764214069083	0.0828004207463696	0.273146561255061
WDR7	chr18:56576600:A:C	IAV	CD8T	0.0499746804143438	0.0686787200473594	0.307802138550699
WDR7	chr18:56576600:A:C	IAV	monocyte	0.00278894331807294	0.0697497644533353	0.547848036079816
WDR7	chr18:56576600:A:C	IAV	B	0.0127210200745868	0.0640950912440584	0.494475012769276
WDR7	chr18:56576600:A:C	IAV	CD4T	0.0420877674756535	0.0782644374576746	0.38003855170545
WDR7	chr18:56576600:A:C	LPS	NK	0.100565526572045	0.114703057382111	0.235449929131227
WDR7	chr18:56576600:A:C	LPS	CD8T	0.0553706914952291	0.0749276154712525	0.304828200089926
WDR7	chr18:56576600:A:C	LPS	monocyte	0.0074706683195423	0.0831568378341988	0.526178842376523
WDR7	chr18:56576600:A:C	LPS	B	0.0161086321585164	0.0727175518969663	0.483961044293395
WDR7	chr18:56576600:A:C	LPS	CD4T	0.0476228473368219	0.0864093714730093	0.373157945953261
WDR7	chr18:56576600:A:C	Tcruzi	NK	0.105536703083845	0.120547750826444	0.236196471614169
WDR7	chr18:56576600:A:C	Tcruzi	CD8T	0.0664370030020523	0.0854193686356055	0.294852449196445
WDR7	chr18:56576600:A:C	Tcruzi	monocyte	0.018620132298477	0.0792918201346056	0.485755073220471
WDR7	chr18:56576600:A:C	Tcruzi	B	0.00766748315552634	0.0700760252109831	0.520130773406826
WDR7	chr18:56576600:A:C	Tcruzi	CD4T	0.0371367836975122	0.0844404832145629	0.409094803628208
WDR7	chr18:56582899:C:A	NI	NK	0.389451476082192	0.126770148423351	0.00061795809253679
WDR7	chr18:56582899:C:A	NI	CD8T	0.166212872225179	0.095686999773944	0.0385536713055784
WDR7	chr18:56582899:C:A	NI	monocyte	0.0107909230823957	0.107989024747807	0.464483397674338
WDR7	chr18:56582899:C:A	NI	B	0.0779343729386093	0.102730200393309	0.221984879777323
WDR7	chr18:56582899:C:A	NI	CD4T	0.0271560226830463	0.104555276097178	0.392964962947049
WDR7	chr18:56582899:C:A	IAV	NK	0.152443787704796	0.0927837554706533	0.0499595968295669
WDR7	chr18:56582899:C:A	IAV	CD8T	0.0649280224663494	0.0922907154229174	0.228646327289052
WDR7	chr18:56582899:C:A	IAV	monocyte	-0.134466780622662	0.0992170819883636	0.0831537182987763
WDR7	chr18:56582899:C:A	IAV	B	0.0218401360473	0.0938583393078233	0.404456319151881
WDR7	chr18:56582899:C:A	IAV	CD4T	-0.0535269964451259	0.0988401087147467	0.300976454577919
WDR7	chr18:56582899:C:A	LPS	NK	0.309463125621459	0.111286884026384	0.00132564893289657
WDR7	chr18:56582899:C:A	LPS	CD8T	0.1260724027428	0.0921699761370426	0.0823980186817054
WDR7	chr18:56582899:C:A	LPS	monocyte	-0.282437966310463	0.129862957657631	0.0105138455750243
WDR7	chr18:56582899:C:A	LPS	B	0.0248605938098373	0.101147037793169	0.398255774062816
WDR7	chr18:56582899:C:A	LPS	CD4T	0.00840453450513572	0.101785907339912	0.462882670702315
WDR7	chr18:56582899:C:A	Tcruzi	NK	0.353712053825217	0.118322522808017	0.00079902946522891
WDR7	chr18:56582899:C:A	Tcruzi	CD8T	0.149882935381043	0.094177845960157	0.0534952972461246
WDR7	chr18:56582899:C:A	Tcruzi	monocyte	0.0345721296850074	0.105259639236645	0.37857021702
WDR7	chr18:56582899:C:A	Tcruzi	B	0.0478544363640169	0.0998703341872031	0.312649458962498
WDR7	chr18:56582899:C:A	Tcruzi	CD4T	0.0649646758605128	0.102368337862204	0.260664087054942
WDR7	chr18:56649933:T:C	NI	NK	0.00709791309695158	0.029609693204967	0.615456880855675
WDR7	chr18:56649933:T:C	NI	CD8T	0.0103837876187992	0.0324410128523492	0.591459948068439
WDR7	chr18:56649933:T:C	NI	monocyte	0.043502765226814	0.0561852884687855	0.357844740306776
WDR7	chr18:56649933:T:C	NI	B	0.011445097063458	0.0336772012928228	0.584246297334004
WDR7	chr18:56649933:T:C	NI	CD4T	0.0161208591762504	0.0408748444780005	0.560243149205058
WDR7	chr18:56649933:T:C	IAV	NK	0.00345465050571523	0.0270708859311966	0.64469028110249
WDR7	chr18:56649933:T:C	IAV	CD8T	0.00780257278100078	0.026035141256447	0.597237573935431
WDR7	chr18:56649933:T:C	IAV	monocyte	0.0177691045073471	0.0356656892988285	0.530839404757049
WDR7	chr18:56649933:T:C	IAV	B	0.0077102050688352	0.0286966400527703	0.604051893495844
WDR7	chr18:56649933:T:C	IAV	CD4T	0.00805608544462847	0.0328026069255523	0.611515969367683
WDR7	chr18:56649933:T:C	LPS	NK	0.00883282686523967	0.0301538104696194	0.590918037341251
WDR7	chr18:56649933:T:C	LPS	CD8T	0.012701244854351	0.0305854216652301	0.553611099531334
WDR7	chr18:56649933:T:C	LPS	monocyte	0.0281772499191245	0.0477320601008817	0.47739606407493
WDR7	chr18:56649933:T:C	LPS	B	0.014248332216329	0.034680925478243	0.553637209578363
WDR7	chr18:56649933:T:C	LPS	CD4T	0.0137332481807912	0.0373492216329306	0.56837167545395
WDR7	chr18:56649933:T:C	Tcruzi	NK	0.00532591471687415	0.0302321453637831	0.630346108874148
WDR7	chr18:56649933:T:C	Tcruzi	CD8T	0.00956794154884401	0.0312625433996995	0.593561299442183
WDR7	chr18:56649933:T:C	Tcruzi	monocyte	0.0206062720217788	0.0415855451664117	0.523399737386184
WDR7	chr18:56649933:T:C	Tcruzi	B	0.0151152189149843	0.0346337377844945	0.552196756783811
WDR7	chr18:56649933:T:C	Tcruzi	CD4T	0.0143468278717924	0.0380809311193319	0.573699232348527
WDR7	chr18:56726873:A:G	NI	NK	-0.0175866246306753	0.0379311482289461	0.401248495397378
WDR7	chr18:56726873:A:G	NI	CD8T	-0.0144712514293298	0.0388306943124079	0.439072635772196
WDR7	chr18:56726873:A:G	NI	monocyte	0.0814674521725961	0.0596576175630928	0.122667272900464
WDR7	chr18:56726873:A:G	NI	B	0.015659107154895	0.0401805647132551	0.417629295667477
WDR7	chr18:56726873:A:G	NI	CD4T	0.0116107050048548	0.0437968998711508	0.46537736714889
WDR7	chr18:56726873:A:G	IAV	NK	-0.0272571292606691	0.0392457962489344	0.323050342353097
WDR7	chr18:56726873:A:G	IAV	CD8T	-0.00597972486090586	0.0319507773340047	0.4977799089532
WDR7	chr18:56726873:A:G	IAV	monocyte	0.0679913247070845	0.0534602039437526	0.162085673674633
WDR7	chr18:56726873:A:G	IAV	B	0.0199346104121379	0.0368339760321076	0.366626127552754
WDR7	chr18:56726873:A:G	IAV	CD4T	0.0120324118069577	0.038334105565013	0.45074635913913
WDR7	chr18:56726873:A:G	LPS	NK	-0.0307740359193425	0.0430518774556551	0.314300183568299
WDR7	chr18:56726873:A:G	LPS	CD8T	-0.0142074934279933	0.0356951245038569	0.427790369130062
WDR7	chr18:56726873:A:G	LPS	monocyte	0.0735979057407862	0.0591442283360359	0.163287962573226
WDR7	chr18:56726873:A:G	LPS	B	0.0206259257953204	0.040510496926901	0.376357954444193
WDR7	chr18:56726873:A:G	LPS	CD4T	0.00588702966263097	0.0413587433867404	0.506653684700177
WDR7	chr18:56726873:A:G	Tcruzi	NK	-0.02383860608022	0.0410618546568788	0.361636072236612
WDR7	chr18:56726873:A:G	Tcruzi	CD8T	-0.00873115929147668	0.0368070672851028	0.484519160568775
WDR7	chr18:56726873:A:G	Tcruzi	monocyte	0.0486763194855483	0.0477444716110474	0.219661813885938
WDR7	chr18:56726873:A:G	Tcruzi	B	0.022764765279955	0.040051384383666	0.357495671132396
WDR7	chr18:56726873:A:G	Tcruzi	CD4T	0.0160277424303604	0.0428215205252081	0.431052687776462
WDR7	chr18:56738329:G:A	NI	NK	0.0152971156468602	0.0405440662526748	0.559306839913922
WDR7	chr18:56738329:G:A	NI	CD8T	0.018520965201762	0.0461545725423761	0.553049323048321
WDR7	chr18:56738329:G:A	NI	monocyte	0.00128155459764545	0.0465222866964066	0.63534083328239
WDR7	chr18:56738329:G:A	NI	B	3.19141452863922e-06	0.0384574490829607	0.675653226196218
WDR7	chr18:56738329:G:A	NI	CD4T	-0.000647761437441107	0.0467629097480712	0.666265888457868
WDR7	chr18:56738329:G:A	IAV	NK	0.00786032986715633	0.0336453803583585	0.603736104456501
WDR7	chr18:56738329:G:A	IAV	CD8T	0.00910291008824145	0.0321533912951089	0.590020329205132
WDR7	chr18:56738329:G:A	IAV	monocyte	0.00833639639415625	0.0393237610980253	0.61434637760441
WDR7	chr18:56738329:G:A	IAV	B	-0.0048009488290965	0.034583186365199	0.64265812819267
WDR7	chr18:56738329:G:A	IAV	CD4T	0.000679806034094281	0.0392715954939263	0.667710224405176
WDR7	chr18:56738329:G:A	LPS	NK	0.0108759307742267	0.0376164584166679	0.582472248689929
WDR7	chr18:56738329:G:A	LPS	CD8T	0.00891929819801737	0.0353068195480174	0.59442661085067
WDR7	chr18:56738329:G:A	LPS	monocyte	-0.00333933585238264	0.0475142545493286	0.645266311404304
WDR7	chr18:56738329:G:A	LPS	B	-0.00221927161549263	0.0384112727008628	0.657638600617591
WDR7	chr18:56738329:G:A	LPS	CD4T	-0.00266093334791985	0.0439770579418914	0.660022089785405
WDR7	chr18:56738329:G:A	Tcruzi	NK	0.0129314909082721	0.0395620357604484	0.573964244255336
WDR7	chr18:56738329:G:A	Tcruzi	CD8T	0.0107241560277901	0.0389754643355434	0.592020276152802
WDR7	chr18:56738329:G:A	Tcruzi	monocyte	0.00804709241129562	0.0441995601765279	0.615797291079898
WDR7	chr18:56738329:G:A	Tcruzi	B	-0.00547563266223282	0.0380844451962883	0.639356610637076
WDR7	chr18:56738329:G:A	Tcruzi	CD4T	-1.98158523645938e-05	0.0437990640980432	0.670306975480403
WDR7	chr18:56989381:A:G	NI	NK	-0.0105363019421354	0.0426277401729933	0.553476658519417
WDR7	chr18:56989381:A:G	NI	CD8T	-0.0219041026466577	0.0492447761900115	0.489982036333012
WDR7	chr18:56989381:A:G	NI	monocyte	-0.0248688767906775	0.0590497939023782	0.475414410492681
WDR7	chr18:56989381:A:G	NI	B	-0.0209094909937459	0.0502140644726165	0.499849995420547
WDR7	chr18:56989381:A:G	NI	CD4T	-0.0385983317547879	0.066202360306666	0.435565791666725
WDR7	chr18:56989381:A:G	IAV	NK	-0.00578091532906464	0.039125669422307	0.581028106660358
WDR7	chr18:56989381:A:G	IAV	CD8T	-0.0131234611008214	0.0378469981587015	0.520341598174503
WDR7	chr18:56989381:A:G	IAV	monocyte	-0.00611175639344517	0.0445710323275608	0.58995659163782
WDR7	chr18:56989381:A:G	IAV	B	-0.0137106265935146	0.0419649249965626	0.527264415429583
WDR7	chr18:56989381:A:G	IAV	CD4T	-0.0319576575390864	0.0558195427709657	0.446952417521719
WDR7	chr18:56989381:A:G	LPS	NK	-0.00598631113775544	0.0424795510677271	0.57780269698881
WDR7	chr18:56989381:A:G	LPS	CD8T	-0.0208806415180548	0.044599582755849	0.477858158209315
WDR7	chr18:56989381:A:G	LPS	monocyte	0.0137396009874504	0.0700521397320182	0.580051887001256
WDR7	chr18:56989381:A:G	LPS	B	-0.0191718373436229	0.0490493680315651	0.503583841091725
WDR7	chr18:56989381:A:G	LPS	CD4T	-0.0459542943794554	0.0703456788254622	0.410657017420011
WDR7	chr18:56989381:A:G	Tcruzi	NK	-0.00654620846039791	0.0436845851288819	0.577952828641464
WDR7	chr18:56989381:A:G	Tcruzi	CD8T	-0.0205040875254238	0.0473052766398271	0.491395957613957
WDR7	chr18:56989381:A:G	Tcruzi	monocyte	-0.0208494528529892	0.0551741240194233	0.511640149639155
WDR7	chr18:56989381:A:G	Tcruzi	B	-0.0234960614234868	0.0500844046079905	0.479946898771863
WDR7	chr18:56989381:A:G	Tcruzi	CD4T	-0.0397140240197855	0.0648817939909623	0.430953378005532
WDR7	chr18:57025301:G:A	NI	NK	-0.0190323741737569	0.0433824342675599	0.43995436138554
WDR7	chr18:57025301:G:A	NI	CD8T	0.00210104345451658	0.0422306721413256	0.588444163677881
WDR7	chr18:57025301:G:A	NI	monocyte	-0.0336727741177141	0.0546070549827956	0.348257639165931
WDR7	chr18:57025301:G:A	NI	B	0.020421933373657	0.047650246305169	0.451189072898394
WDR7	chr18:57025301:G:A	NI	CD4T	-0.00455386965472132	0.0490601106289166	0.550785652823796
WDR7	chr18:57025301:G:A	IAV	NK	-0.0100168473012397	0.0379110025495715	0.494212548691787
WDR7	chr18:57025301:G:A	IAV	CD8T	-0.00366396800678349	0.0354526730359801	0.548108783552154
WDR7	chr18:57025301:G:A	IAV	monocyte	-0.0409264017650937	0.0494663959864961	0.302670197270202
WDR7	chr18:57025301:G:A	IAV	B	0.0181254765433887	0.0429690804023328	0.455161545291032
WDR7	chr18:57025301:G:A	IAV	CD4T	-0.0170291129220862	0.0442806628835411	0.459019762540649
WDR7	chr18:57025301:G:A	LPS	NK	-0.0205661019168159	0.0434669655168355	0.421514075922636
WDR7	chr18:57025301:G:A	LPS	CD8T	-0.00757771563190044	0.0383692024546233	0.514273239604897
WDR7	chr18:57025301:G:A	LPS	monocyte	-0.0647270771668496	0.0669521190802012	0.246547273988566
WDR7	chr18:57025301:G:A	LPS	B	0.0244526817723358	0.0497773535564102	0.42743144131779
WDR7	chr18:57025301:G:A	LPS	CD4T	-0.0271549748522529	0.0516030640870751	0.406444995818484
WDR7	chr18:57025301:G:A	Tcruzi	NK	-0.015907365047088	0.0434557357272086	0.462688499392174
WDR7	chr18:57025301:G:A	Tcruzi	CD8T	0.0132532224223007	0.0448970384988594	0.507724161618621
WDR7	chr18:57025301:G:A	Tcruzi	monocyte	-0.0708570687533298	0.0691199259396926	0.23183776144539
WDR7	chr18:57025301:G:A	Tcruzi	B	0.0286365313563778	0.0505548012008892	0.402038646128154
WDR7	chr18:57025301:G:A	Tcruzi	CD4T	-0.00129199688577525	0.0470904341645591	0.573755692840856
WDR7	chr18:57028268:A:G	NI	NK	0.0173179278465043	0.0581984500349475	0.523875497145827
WDR7	chr18:57028268:A:G	NI	CD8T	0.0212497277571701	0.0658602703407271	0.515138473470169
WDR7	chr18:57028268:A:G	NI	monocyte	0.0517693711034235	0.0917743482102071	0.399379956079586
WDR7	chr18:57028268:A:G	NI	B	0.0190735168791391	0.064200952088036	0.523183764774477
WDR7	chr18:57028268:A:G	NI	CD4T	0.0297444434010372	0.0823177146784985	0.495151586724975
WDR7	chr18:57028268:A:G	IAV	NK	0.00881760587240806	0.0520110334018693	0.561253138003147
WDR7	chr18:57028268:A:G	IAV	CD8T	0.0192805503188879	0.0522895314128598	0.499894630779672
WDR7	chr18:57028268:A:G	IAV	monocyte	0.041510106588443	0.0756922936631952	0.428609127746295
WDR7	chr18:57028268:A:G	IAV	B	0.0106400053599737	0.0538764072430965	0.552549841503564
WDR7	chr18:57028268:A:G	IAV	CD4T	0.0231144497613839	0.0687283643486469	0.510465768940085
WDR7	chr18:57028268:A:G	LPS	NK	0.0117396957319002	0.0567859946493542	0.546250781771669
WDR7	chr18:57028268:A:G	LPS	CD8T	0.0173289980009156	0.056975397196241	0.516597571096598
WDR7	chr18:57028268:A:G	LPS	monocyte	0.0459881666111437	0.0877706661138996	0.427263051667394
WDR7	chr18:57028268:A:G	LPS	B	0.0146277590930922	0.062503164498864	0.537658114616805
WDR7	chr18:57028268:A:G	LPS	CD4T	0.0272950505015743	0.0768563672181216	0.500664739144861
WDR7	chr18:57028268:A:G	Tcruzi	NK	0.0131230297541581	0.0585028472975773	0.544008808781481
WDR7	chr18:57028268:A:G	Tcruzi	CD8T	0.0192030420617492	0.0630890679190359	0.519132967791602
WDR7	chr18:57028268:A:G	Tcruzi	monocyte	0.0453864179017371	0.0850057188690848	0.432036972931553
WDR7	chr18:57028268:A:G	Tcruzi	B	0.0199761663540578	0.0619641815449961	0.513356242481014
WDR7	chr18:57028268:A:G	Tcruzi	CD4T	0.0284053739593079	0.0780779672862842	0.500598637071883
WDR7	chr18:57047291:G:A	NI	NK	0.00451933333088694	0.045300400327351	0.627177531728536
WDR7	chr18:57047291:G:A	NI	CD8T	0.00562867482365984	0.050565286849781	0.627116438369353
WDR7	chr18:57047291:G:A	NI	monocyte	-0.0151865597835072	0.0616879371147511	0.55181348911677
WDR7	chr18:57047291:G:A	NI	B	-0.00511199326694676	0.0505004678741287	0.628742882386499
WDR7	chr18:57047291:G:A	NI	CD4T	-0.0188174874226686	0.0677140349219078	0.56082628491638
WDR7	chr18:57047291:G:A	IAV	NK	0.00611858700809334	0.0427788287134562	0.614642122765187
WDR7	chr18:57047291:G:A	IAV	CD8T	0.00835526072157875	0.041534609022516	0.599481449029075
WDR7	chr18:57047291:G:A	IAV	monocyte	0.0015960769188681	0.0485774032831232	0.651518190863595
WDR7	chr18:57047291:G:A	IAV	B	0.00710305569320465	0.0454490680840597	0.614584143463607
WDR7	chr18:57047291:G:A	IAV	CD4T	0.00871497298560644	0.0542608158267901	0.614094637625336
WDR7	chr18:57047291:G:A	LPS	NK	0.00920532208493998	0.0473021928050025	0.596493487651404
WDR7	chr18:57047291:G:A	LPS	CD8T	0.000145663444945173	0.0436318713912948	0.649659711753443
WDR7	chr18:57047291:G:A	LPS	monocyte	-0.00938109554308692	0.0594144965818903	0.594350135209781
WDR7	chr18:57047291:G:A	LPS	B	0.00065307387454914	0.049416337584042	0.649493537962458
WDR7	chr18:57047291:G:A	LPS	CD4T	-0.00136453362739327	0.0566036060710767	0.643326257785644
WDR7	chr18:57047291:G:A	Tcruzi	NK	0.00909755378553378	0.0484799406381692	0.601181633890332
WDR7	chr18:57047291:G:A	Tcruzi	CD8T	0.00449934154323668	0.0484294007284621	0.629851773638854
WDR7	chr18:57047291:G:A	Tcruzi	monocyte	-0.00615208776273977	0.0555874647160981	0.616312942024399
WDR7	chr18:57047291:G:A	Tcruzi	B	-0.00126064715572359	0.0473307808597652	0.646595901739782
WDR7	chr18:57047291:G:A	Tcruzi	CD4T	-0.0080349630150527	0.0583308360853971	0.616691671815939
WDR7	chr18:57088903:T:A	NI	NK	-0.00965424649573237	0.0570717665741432	0.580972427426019
WDR7	chr18:57088903:T:A	NI	CD8T	0.00107547554001581	0.0629523161723596	0.630159013706532
WDR7	chr18:57088903:T:A	NI	monocyte	0.000750517232433268	0.0723922685874075	0.607430519685656
WDR7	chr18:57088903:T:A	NI	B	-0.0296857712995295	0.0746153312919773	0.501697273486801
WDR7	chr18:57088903:T:A	NI	CD4T	0.00473630481865157	0.0775825353910683	0.609315321881742
WDR7	chr18:57088903:T:A	IAV	NK	-0.0108302333136041	0.0536551246277954	0.571310077224915
WDR7	chr18:57088903:T:A	IAV	CD8T	-0.00750552070842122	0.0492037402955537	0.58700768276528
WDR7	chr18:57088903:T:A	IAV	monocyte	0.00605497385853296	0.0605377325748194	0.603426299117906
WDR7	chr18:57088903:T:A	IAV	B	-0.0242124039170241	0.063353064644142	0.507287178754214
WDR7	chr18:57088903:T:A	IAV	CD4T	0.00317641882610951	0.0656304416007991	0.620542909271552
WDR7	chr18:57088903:T:A	LPS	NK	-0.0122512503154941	0.0585959398245585	0.565286724515508
WDR7	chr18:57088903:T:A	LPS	CD8T	-0.000463352558044019	0.0546456560042244	0.622943471267548
WDR7	chr18:57088903:T:A	LPS	monocyte	0.00876858987144793	0.0734248209647965	0.58464078174955
WDR7	chr18:57088903:T:A	LPS	B	-0.0252694038175327	0.0703295260722889	0.512696233199883
WDR7	chr18:57088903:T:A	LPS	CD4T	0.00907471109630496	0.0741839588511595	0.594933314869401
WDR7	chr18:57088903:T:A	Tcruzi	NK	-0.00958895097037131	0.0587288361154206	0.581001336349189
WDR7	chr18:57088903:T:A	Tcruzi	CD8T	-0.00059164544051635	0.0604526107797332	0.625077491977536
WDR7	chr18:57088903:T:A	Tcruzi	monocyte	0.00406155181207899	0.0693301937935479	0.610563606636654
WDR7	chr18:57088903:T:A	Tcruzi	B	-0.0342571776755788	0.0780903911894083	0.480217511100183
WDR7	chr18:57088903:T:A	Tcruzi	CD4T	0.00616821819831227	0.0737147527919976	0.609466986431496
WDR7	chr18:57100005:T:A	NI	NK	-0.00148427143086756	0.063822689519704	0.619265663731447
WDR7	chr18:57100005:T:A	NI	CD8T	0.00700870355873437	0.070080988009204	0.602575544135773
WDR7	chr18:57100005:T:A	NI	monocyte	0.00117877859447084	0.0798128584884642	0.604037638865358
WDR7	chr18:57100005:T:A	NI	B	0.0113012384804303	0.0770935432457633	0.593558494046462
WDR7	chr18:57100005:T:A	NI	CD4T	-0.0064235248510876	0.0827103016918486	0.593860453798539
WDR7	chr18:57100005:T:A	IAV	NK	-0.0171447921382564	0.0702709972164578	0.554077405658451
WDR7	chr18:57100005:T:A	IAV	CD8T	0.0027452807625233	0.0560420030848644	0.616303866834523
WDR7	chr18:57100005:T:A	IAV	monocyte	-0.00603873781286281	0.0664171989482315	0.59659620165998
WDR7	chr18:57100005:T:A	IAV	B	-0.00999778197999476	0.061857457161588	0.576617207605862
WDR7	chr18:57100005:T:A	IAV	CD4T	-0.0286301500518449	0.0869525800965582	0.524373165335275
WDR7	chr18:57100005:T:A	LPS	NK	-0.00734761669683972	0.0646802642167041	0.589299856260382
WDR7	chr18:57100005:T:A	LPS	CD8T	0.017721929029854	0.0752875347998721	0.558940841136489
WDR7	chr18:57100005:T:A	LPS	monocyte	-0.0134607342448802	0.0818157141531063	0.565141369392891
WDR7	chr18:57100005:T:A	LPS	B	-0.0195453339700706	0.0779552094422744	0.547236020068102
WDR7	chr18:57100005:T:A	LPS	CD4T	-0.0138457548508099	0.0792418661318779	0.569498909449276
WDR7	chr18:57100005:T:A	Tcruzi	NK	0.00866341950963585	0.0694718015974642	0.594893102578891
WDR7	chr18:57100005:T:A	Tcruzi	CD8T	0.0110372683105594	0.0702175934485023	0.585613620243428
WDR7	chr18:57100005:T:A	Tcruzi	monocyte	0.00218764686203202	0.076283605745039	0.617017674705877
WDR7	chr18:57100005:T:A	Tcruzi	B	-0.00412054213785654	0.0655292233975887	0.603729965489243
WDR7	chr18:57100005:T:A	Tcruzi	CD4T	0.00100708172469715	0.0797104197891292	0.621688421067414
WDR7	chr18:57101634:C:T	NI	NK	-0.0386863030962464	0.0703490162563748	0.396860187272351
WDR7	chr18:57101634:C:T	NI	CD8T	-0.0553267840409716	0.0831563599268109	0.357016994112652
WDR7	chr18:57101634:C:T	NI	monocyte	-0.00192593607228726	0.0794440117447358	0.562993479326155
WDR7	chr18:57101634:C:T	NI	B	-0.0486682130273486	0.0820036687583283	0.380572402733915
WDR7	chr18:57101634:C:T	NI	CD4T	-0.0797150521522692	0.109597186478945	0.327901682184691
WDR7	chr18:57101634:C:T	IAV	NK	-0.0318518019556705	0.062986226197631	0.412482673144794
WDR7	chr18:57101634:C:T	IAV	CD8T	-0.0336106489973955	0.0600358977412641	0.39197880667608
WDR7	chr18:57101634:C:T	IAV	monocyte	0.00831396470959843	0.067313448379099	0.564881373971275
WDR7	chr18:57101634:C:T	IAV	B	-0.0375376507302719	0.0683125425518029	0.396753899365951
WDR7	chr18:57101634:C:T	IAV	CD4T	-0.0756005188096281	0.100296183437918	0.319648632369589
WDR7	chr18:57101634:C:T	LPS	NK	-0.0310910925145404	0.0666432373152166	0.422344971626315
WDR7	chr18:57101634:C:T	LPS	CD8T	-0.0441335930798486	0.0705731836908147	0.367363207985852
WDR7	chr18:57101634:C:T	LPS	monocyte	0.0244195629548848	0.0876220128207575	0.50290661678256
WDR7	chr18:57101634:C:T	LPS	B	-0.0454623732539706	0.0794608592754919	0.386223368701387
WDR7	chr18:57101634:C:T	LPS	CD4T	-0.0758063363457885	0.103830019718719	0.329250094802376
WDR7	chr18:57101634:C:T	Tcruzi	NK	-0.0378325096566133	0.0712819533273931	0.40248846207005
WDR7	chr18:57101634:C:T	Tcruzi	CD8T	-0.0534776907349383	0.0802573628787009	0.355091825689663
WDR7	chr18:57101634:C:T	Tcruzi	monocyte	0.00852826152053562	0.0775824346120487	0.566356689080203
WDR7	chr18:57101634:C:T	Tcruzi	B	-0.0450888564165767	0.0771938656209939	0.382789681796645
WDR7	chr18:57101634:C:T	Tcruzi	CD4T	-0.0838565982040843	0.110691148258796	0.31843998384673
WDR75	chr2:189345528:T:C	NI	NK	0.236844761370982	0.0852227850823294	0.0029908206686096
WDR75	chr2:189345528:T:C	NI	CD8T	0.401411869558031	0.0845265338294535	1.60001035324342e-06
WDR75	chr2:189345528:T:C	NI	monocyte	0.241598376819052	0.0978615181949337	0.00688140591463203
WDR75	chr2:189345528:T:C	NI	B	0.234080338084909	0.0910575858346337	0.00534225029900551
WDR75	chr2:189345528:T:C	NI	CD4T	0.605950123543193	0.106653881062752	1.5320322593561e-10
WDR75	chr2:189345528:T:C	IAV	NK	0.187845400895416	0.0806496529623501	0.01159420500943
WDR75	chr2:189345528:T:C	IAV	CD8T	0.222003478628342	0.0753523417808936	0.0023472687126832
WDR75	chr2:189345528:T:C	IAV	monocyte	0.195721205445423	0.0913674623901584	0.015240075659379
WDR75	chr2:189345528:T:C	IAV	B	0.166805433524959	0.083727773978593	0.0245623496437231
WDR75	chr2:189345528:T:C	IAV	CD4T	0.398260755066751	0.088241147774796	1.83790928371643e-05
WDR75	chr2:189345528:T:C	LPS	NK	0.245607849951081	0.0857088695643961	0.00224589392648869
WDR75	chr2:189345528:T:C	LPS	CD8T	0.279711940279624	0.0759007815807011	0.00034820762301359
WDR75	chr2:189345528:T:C	LPS	monocyte	0.275521860392345	0.105247697579078	0.00353485322988852
WDR75	chr2:189345528:T:C	LPS	B	0.193213211725454	0.0916037341205145	0.0201760740112082
WDR75	chr2:189345528:T:C	LPS	CD4T	0.528590155648008	0.095136945607407	2.41415553509023e-09
WDR75	chr2:189345528:T:C	Tcruzi	NK	0.251793277208305	0.0884271023870218	0.00230395721652254
WDR75	chr2:189345528:T:C	Tcruzi	CD8T	0.384062719348153	0.0811578794883461	1.59951040811605e-06
WDR75	chr2:189345528:T:C	Tcruzi	monocyte	0.227326905624288	0.097324106969725	0.00996015233409327
WDR75	chr2:189345528:T:C	Tcruzi	B	0.260025619866425	0.0883862927101452	0.0012021506528498
WDR75	chr2:189345528:T:C	Tcruzi	CD4T	0.552025360549778	0.0978035788477283	1.20338487317958e-09
WDR75	chr2:189387171:T:A	NI	NK	-0.0772933678527037	0.0573909777257099	0.0858794203866284
WDR75	chr2:189387171:T:A	NI	CD8T	-0.105002535185591	0.0565770812827296	0.0357020818409619
WDR75	chr2:189387171:T:A	NI	monocyte	-0.0956021780374321	0.0657371670764178	0.0694730086402955
WDR75	chr2:189387171:T:A	NI	B	-0.125586219407773	0.0622493401790963	0.018262534485366
WDR75	chr2:189387171:T:A	NI	CD4T	-0.20853457154719	0.0679054752729796	0.000739036252429437
WDR75	chr2:189387171:T:A	IAV	NK	-0.115594568725149	0.0577009121027908	0.0147367635522886
WDR75	chr2:189387171:T:A	IAV	CD8T	-0.0725299632735339	0.0514286346894865	0.0761152486261266
WDR75	chr2:189387171:T:A	IAV	monocyte	-0.0875292157867376	0.0623957294650443	0.0717997656196351
WDR75	chr2:189387171:T:A	IAV	B	-0.119124701901282	0.0586285334019839	0.0149914344035693
WDR75	chr2:189387171:T:A	IAV	CD4T	-0.160865684161535	0.0600164680203633	0.0047021842602496
WDR75	chr2:189387171:T:A	LPS	NK	-0.131855494026045	0.061813362059989	0.00959545788797589
WDR75	chr2:189387171:T:A	LPS	CD8T	-0.0896128212792911	0.0514766673583807	0.0437003365243789
WDR75	chr2:189387171:T:A	LPS	monocyte	-0.0438672300436672	0.0690946781743555	0.253420638564237
WDR75	chr2:189387171:T:A	LPS	B	-0.117893009609283	0.0614063592904256	0.0257014084807639
WDR75	chr2:189387171:T:A	LPS	CD4T	-0.264442912631135	0.0764721793791808	5.69064782448558e-05
WDR75	chr2:189387171:T:A	Tcruzi	NK	-0.115820420334347	0.0617944549846951	0.0234124020219266
WDR75	chr2:189387171:T:A	Tcruzi	CD8T	-0.0922107106118689	0.0554497775163531	0.0530900811411688
WDR75	chr2:189387171:T:A	Tcruzi	monocyte	-0.0882769140175645	0.0652076571384205	0.0837023914687736
WDR75	chr2:189387171:T:A	Tcruzi	B	-0.125362729344619	0.0599537816513695	0.0141443499109541
WDR75	chr2:189387171:T:A	Tcruzi	CD4T	-0.211178984723651	0.0661593839042022	0.00034440349631959
WDR75	chr2:189445124:A:G	NI	NK	0.076633261623518	0.0470022781328878	0.0542158907762052
WDR75	chr2:189445124:A:G	NI	CD8T	0.119453464742197	0.0463875564393728	0.00842585827860462
WDR75	chr2:189445124:A:G	NI	monocyte	0.1758423855905	0.0518943071436032	0.000293346477284683
WDR75	chr2:189445124:A:G	NI	B	0.0835865291172667	0.0492178977629014	0.0465280386036832
WDR75	chr2:189445124:A:G	NI	CD4T	0.261234684702502	0.053060206579476	2.04725246582109e-07
WDR75	chr2:189445124:A:G	IAV	NK	0.0967951414520304	0.0445304252878375	0.0149385107467966
WDR75	chr2:189445124:A:G	IAV	CD8T	0.0817575905744781	0.0426953703134513	0.0315596599546937
WDR75	chr2:189445124:A:G	IAV	monocyte	0.163121140734408	0.0516960642018144	0.000389619188183146
WDR75	chr2:189445124:A:G	IAV	B	0.0948829775814456	0.0460875706128446	0.0188569721460233
WDR75	chr2:189445124:A:G	IAV	CD4T	0.220256864396166	0.0482299018628626	2.70423056144137e-06
WDR75	chr2:189445124:A:G	LPS	NK	0.109094691014064	0.0468337708397241	0.0102672773455238
WDR75	chr2:189445124:A:G	LPS	CD8T	0.109672785307397	0.0413905966993491	0.00605181770056789
WDR75	chr2:189445124:A:G	LPS	monocyte	0.159669632655	0.0543760835646798	0.00151831367792615
WDR75	chr2:189445124:A:G	LPS	B	0.0850237720374968	0.0493944103563685	0.0452048869498018
WDR75	chr2:189445124:A:G	LPS	CD4T	0.27617105749866	0.0514697518762945	1.38889694760101e-09
WDR75	chr2:189445124:A:G	Tcruzi	NK	0.139521899241211	0.0515449922869782	0.00183524487971997
WDR75	chr2:189445124:A:G	Tcruzi	CD8T	0.165458261627374	0.0438103242634838	7.0907174983778e-05
WDR75	chr2:189445124:A:G	Tcruzi	monocyte	0.15440968883586	0.0515959313641729	0.00151414369595883
WDR75	chr2:189445124:A:G	Tcruzi	B	0.106689870810421	0.0471722250152719	0.0111453850879178
WDR75	chr2:189445124:A:G	Tcruzi	CD4T	0.239260194192381	0.0497930105512117	1.04470549305435e-06
WDR75	chr2:189505278:G:A	NI	NK	0.010240965440712	0.0511301326711251	0.58083742322461
WDR75	chr2:189505278:G:A	NI	CD8T	0.00525930299009771	0.0563365523927794	0.610152713596794
WDR75	chr2:189505278:G:A	NI	monocyte	0.0262495455405686	0.073405801812604	0.501277921357593
WDR75	chr2:189505278:G:A	NI	B	0.00275706285250627	0.0549651970590727	0.624002480175606
WDR75	chr2:189505278:G:A	NI	CD4T	0.0130322759045018	0.0705335044928306	0.576295750096605
WDR75	chr2:189505278:G:A	IAV	NK	0.0148220057181481	0.050586335053547	0.551733432854108
WDR75	chr2:189505278:G:A	IAV	CD8T	0.00730010451192991	0.0434714020975904	0.589855242062589
WDR75	chr2:189505278:G:A	IAV	monocyte	0.0181392898698132	0.0586589156469141	0.543426566935467
WDR75	chr2:189505278:G:A	IAV	B	0.00419119997489754	0.0477044327807646	0.613496521797053
WDR75	chr2:189505278:G:A	IAV	CD4T	0.0115740541249883	0.0598061041764562	0.582225191619954
WDR75	chr2:189505278:G:A	LPS	NK	0.00794546550476037	0.0507235281410958	0.5881325275725
WDR75	chr2:189505278:G:A	LPS	CD8T	0.00996826066324809	0.0497142357757718	0.575894410582445
WDR75	chr2:189505278:G:A	LPS	monocyte	0.0200041874849105	0.0700156338963484	0.536892821452027
WDR75	chr2:189505278:G:A	LPS	B	0.00228580276548688	0.0548085579302617	0.621342622799394
WDR75	chr2:189505278:G:A	LPS	CD4T	0.0136434918785936	0.0658923547703807	0.573949199714567
WDR75	chr2:189505278:G:A	Tcruzi	NK	0.00905906723123319	0.0522596890608997	0.586560600898976
WDR75	chr2:189505278:G:A	Tcruzi	CD8T	0.0054071237075037	0.0541646323075419	0.606686262544533
WDR75	chr2:189505278:G:A	Tcruzi	monocyte	0.0277663698133089	0.0726993466829572	0.513093143518075
WDR75	chr2:189505278:G:A	Tcruzi	B	0.00171772407603119	0.0522865470805047	0.626657934531817
WDR75	chr2:189505278:G:A	Tcruzi	CD4T	0.0158931161241346	0.0676249831921424	0.568872463869634
WDR75	chr2:189507449:A:G	NI	NK	-0.00451081420249235	0.0607272439281174	0.592683913569809
WDR75	chr2:189507449:A:G	NI	CD8T	-0.0110908323757062	0.0672495552716724	0.568070464698236
WDR75	chr2:189507449:A:G	NI	monocyte	-0.00101920394389541	0.0791399944502351	0.59364390783126
WDR75	chr2:189507449:A:G	NI	B	0.0426173384402791	0.08901354646006	0.454380645285806
WDR75	chr2:189507449:A:G	NI	CD4T	-0.00510858870727752	0.0810521373776313	0.591223605527089
WDR75	chr2:189507449:A:G	IAV	NK	-0.0150215348485681	0.0602709495555992	0.542057803104377
WDR75	chr2:189507449:A:G	IAV	CD8T	-0.0154981112288836	0.0561789715975035	0.533508413307506
WDR75	chr2:189507449:A:G	IAV	monocyte	-0.00891036913661694	0.0673476963700033	0.578074405312912
WDR75	chr2:189507449:A:G	IAV	B	0.0243020453988064	0.0658995262343729	0.498557043790365
WDR75	chr2:189507449:A:G	IAV	CD4T	-0.0107960093287684	0.070654544009398	0.572880052525293
WDR75	chr2:189507449:A:G	LPS	NK	-0.0160441830597589	0.0650337059025712	0.539373784134142
WDR75	chr2:189507449:A:G	LPS	CD8T	-0.0158206694411443	0.0614959373046536	0.536519870167011
WDR75	chr2:189507449:A:G	LPS	monocyte	-0.00975787896887474	0.0800104556143973	0.570153012946978
WDR75	chr2:189507449:A:G	LPS	B	0.0477070245057851	0.0953565846646417	0.438288550334
WDR75	chr2:189507449:A:G	LPS	CD4T	-0.0116793309825334	0.076773084142051	0.569234063912895
WDR75	chr2:189507449:A:G	Tcruzi	NK	-0.00479427307337115	0.0628086640919364	0.590398124861603
WDR75	chr2:189507449:A:G	Tcruzi	CD8T	-0.0100172705354116	0.0644889375556884	0.569376572576018
WDR75	chr2:189507449:A:G	Tcruzi	monocyte	-0.0167894192302003	0.0804551892336036	0.551090712715651
WDR75	chr2:189507449:A:G	Tcruzi	B	0.035005137220113	0.0786846405628087	0.468511654093199
WDR75	chr2:189507449:A:G	Tcruzi	CD4T	-0.00639853421764292	0.07638195143751	0.590883878979398
WDR75	chr2:189543245:G:A	NI	NK	-0.0168659452318183	0.0545633041595462	0.552532960431347
WDR75	chr2:189543245:G:A	NI	CD8T	-0.00908542372171737	0.056981644993396	0.598230459913454
WDR75	chr2:189543245:G:A	NI	monocyte	-0.00336262755183256	0.0657872371395619	0.606426705552132
WDR75	chr2:189543245:G:A	NI	B	-0.00525289868470272	0.054551566857897	0.61782987527829
WDR75	chr2:189543245:G:A	NI	CD4T	-0.0127581868446257	0.0710314696099725	0.583443334926814
WDR75	chr2:189543245:G:A	IAV	NK	-0.0122698001856016	0.0483391201915248	0.57029209515971
WDR75	chr2:189543245:G:A	IAV	CD8T	-0.00975889460593873	0.0438730044727923	0.579992297720051
WDR75	chr2:189543245:G:A	IAV	monocyte	-0.00739932727240715	0.0545994068038071	0.607399095454196
WDR75	chr2:189543245:G:A	IAV	B	-0.00743139619241073	0.0476763151415455	0.601112615961335
WDR75	chr2:189543245:G:A	IAV	CD4T	-0.0130584330183115	0.0607517761969078	0.582684140157563
WDR75	chr2:189543245:G:A	LPS	NK	-0.0149527002259684	0.0534499544291802	0.557525996706536
WDR75	chr2:189543245:G:A	LPS	CD8T	-0.0108421200686729	0.0500666644990794	0.577246470633903
WDR75	chr2:189543245:G:A	LPS	monocyte	-0.00301844949218545	0.0651638137879364	0.618074384115418
WDR75	chr2:189543245:G:A	LPS	B	-0.00311315378074686	0.0542061362457913	0.623581714792111
WDR75	chr2:189543245:G:A	LPS	CD4T	-0.0121382207802994	0.0660457780651463	0.587113654878191
WDR75	chr2:189543245:G:A	Tcruzi	NK	-0.0152045261133048	0.0550796775432066	0.561413729412346
WDR75	chr2:189543245:G:A	Tcruzi	CD8T	-0.0121157736132705	0.0561219763646373	0.580247839986747
WDR75	chr2:189543245:G:A	Tcruzi	monocyte	-0.00899369542824868	0.0643029859977774	0.599770417128956
WDR75	chr2:189543245:G:A	Tcruzi	B	-0.00622914322846467	0.0523102536359403	0.609523318427491
WDR75	chr2:189543245:G:A	Tcruzi	CD4T	-0.00956287618614231	0.0666595653576752	0.600849745071396
WDR75	chr2:189565026:C:T	NI	NK	-0.0183564778617363	0.0569156049121687	0.522738435652238
WDR75	chr2:189565026:C:T	NI	CD8T	-0.0271617511305004	0.0668590102780252	0.495578510759504
WDR75	chr2:189565026:C:T	NI	monocyte	-0.0313618589070836	0.0792003179516717	0.474579262455446
WDR75	chr2:189565026:C:T	NI	B	-0.0135129754971084	0.0606572013424011	0.555161776989223
WDR75	chr2:189565026:C:T	NI	CD4T	-0.0317519092634507	0.0811432288336883	0.492487533533496
WDR75	chr2:189565026:C:T	IAV	NK	-0.0174549700953289	0.0531934680465286	0.520621749864805
WDR75	chr2:189565026:C:T	IAV	CD8T	-0.0199029880904388	0.0511687376155405	0.500100810246048
WDR75	chr2:189565026:C:T	IAV	monocyte	-0.0295824831798881	0.0682323553045917	0.483168027716726
WDR75	chr2:189565026:C:T	IAV	B	-0.00842780791880852	0.05212297478376	0.572720397670658
WDR75	chr2:189565026:C:T	IAV	CD4T	-0.0255389796077044	0.0683290996935938	0.506323622079958
WDR75	chr2:189565026:C:T	LPS	NK	-0.0196743028582697	0.0577689490959796	0.511617703705965
WDR75	chr2:189565026:C:T	LPS	CD8T	-0.0300151687101137	0.0629255487066612	0.463737786587488
WDR75	chr2:189565026:C:T	LPS	monocyte	-0.0364055613129793	0.0824692615423137	0.466323649066611
WDR75	chr2:189565026:C:T	LPS	B	-0.0105679529014087	0.059873783113535	0.562979629266787
WDR75	chr2:189565026:C:T	LPS	CD4T	-0.0284738967383092	0.0749110392904729	0.499475350206218
WDR75	chr2:189565026:C:T	Tcruzi	NK	-0.0204845516458033	0.0594726400162505	0.513919678738212
WDR75	chr2:189565026:C:T	Tcruzi	CD8T	-0.0273221285280837	0.0650809026039302	0.489211406330184
WDR75	chr2:189565026:C:T	Tcruzi	monocyte	-0.0359961203722007	0.0799928554936999	0.472508752892838
WDR75	chr2:189565026:C:T	Tcruzi	B	-0.0108905789488439	0.0572175621566111	0.562663874582537
WDR75	chr2:189565026:C:T	Tcruzi	CD4T	-0.0293081113883234	0.0761277709394334	0.501372345507131
WDR75	chr2:189569148:T:G	NI	NK	0.103897735470345	0.108624827266011	0.177294483342106
WDR75	chr2:189569148:T:G	NI	CD8T	0.190363873613892	0.145698221030772	0.095501398462544
WDR75	chr2:189569148:T:G	NI	monocyte	0.0331640802239325	0.1233378686729	0.398222984228271
WDR75	chr2:189569148:T:G	NI	B	0.192903414852067	0.152959610794409	0.0987353483682459
WDR75	chr2:189569148:T:G	NI	CD4T	0.152340468108431	0.135523354953291	0.143226813388072
WDR75	chr2:189569148:T:G	IAV	NK	0.0525284976655426	0.0963511803723915	0.291263379247826
WDR75	chr2:189569148:T:G	IAV	CD8T	0.083524557211996	0.093924995055723	0.191354548743159
WDR75	chr2:189569148:T:G	IAV	monocyte	0.0606498278414047	0.110977931393674	0.314781528377738
WDR75	chr2:189569148:T:G	IAV	B	0.176724623391103	0.145244921128234	0.0985303132939033
WDR75	chr2:189569148:T:G	IAV	CD4T	0.0778191300080285	0.11099939742029	0.24902040554588
WDR75	chr2:189569148:T:G	LPS	NK	0.0853112759020171	0.103892766346834	0.214410137301622
WDR75	chr2:189569148:T:G	LPS	CD8T	0.124151282646534	0.106540610639628	0.128501519376674
WDR75	chr2:189569148:T:G	LPS	monocyte	0.0227329787674205	0.12531197888456	0.432368679856503
WDR75	chr2:189569148:T:G	LPS	B	0.177978316156967	0.143622208104633	0.10463720065865
WDR75	chr2:189569148:T:G	LPS	CD4T	0.105664781560014	0.118163251337781	0.201327288898817
WDR75	chr2:189569148:T:G	Tcruzi	NK	0.103133540008728	0.111111311580232	0.184399254238268
WDR75	chr2:189569148:T:G	Tcruzi	CD8T	0.181372436909581	0.13872927525849	0.0954120719822184
WDR75	chr2:189569148:T:G	Tcruzi	monocyte	0.0555143776417343	0.120086489019153	0.34130868925565
WDR75	chr2:189569148:T:G	Tcruzi	B	0.179949709649066	0.143280893030984	0.0996131748738255
WDR75	chr2:189569148:T:G	Tcruzi	CD4T	0.144741182051094	0.127901977541418	0.142909278847005
WDR81	chr17:1619830:C:T	NI	NK	0.000415355656598124	0.0419025828730458	0.656782727938593
WDR81	chr17:1619830:C:T	NI	CD8T	-0.00837303230167344	0.047806632075418	0.603486054429563
WDR81	chr17:1619830:C:T	NI	monocyte	0.00289839565427488	0.0529603789528104	0.61741826893616
WDR81	chr17:1619830:C:T	NI	B	-0.0187414281621843	0.0516800265508023	0.542826927457649
WDR81	chr17:1619830:C:T	NI	CD4T	-0.0139353269005906	0.0594947579262524	0.575402137020912
WDR81	chr17:1619830:C:T	IAV	NK	0.00892366791589979	0.0425497132468624	0.602729804575477
WDR81	chr17:1619830:C:T	IAV	CD8T	-0.00579462094601318	0.0367931650218437	0.609471668287819
WDR81	chr17:1619830:C:T	IAV	monocyte	0.0072145674003173	0.0466095044173484	0.61533779857253
WDR81	chr17:1619830:C:T	IAV	B	-0.0163972058964967	0.0451263092237843	0.542115099383426
WDR81	chr17:1619830:C:T	IAV	CD4T	-0.00873213871408082	0.0492987522590094	0.601543443682638
WDR81	chr17:1619830:C:T	LPS	NK	0.00247445680683298	0.042511420922775	0.641892995569208
WDR81	chr17:1619830:C:T	LPS	CD8T	-0.00574194512161883	0.0412452495997113	0.607830824353233
WDR81	chr17:1619830:C:T	LPS	monocyte	0.00270157607917043	0.0546863426942184	0.63064012452956
WDR81	chr17:1619830:C:T	LPS	B	-0.0188236663806854	0.0514670023062214	0.535925694925364
WDR81	chr17:1619830:C:T	LPS	CD4T	-0.0121313911034838	0.0550563151393881	0.583465787410883
WDR81	chr17:1619830:C:T	Tcruzi	NK	0.00506544395268042	0.0444971239990265	0.629127020647075
WDR81	chr17:1619830:C:T	Tcruzi	CD8T	-0.00516953276919635	0.0453727968371413	0.618415508261272
WDR81	chr17:1619830:C:T	Tcruzi	monocyte	0.00240293224967584	0.051673913953642	0.639455624953349
WDR81	chr17:1619830:C:T	Tcruzi	B	-0.0151997883181439	0.0474019654025985	0.554774139386732
WDR81	chr17:1619830:C:T	Tcruzi	CD4T	-0.0124548031416408	0.0555729140298157	0.586608288204596
WDR81	chr17:1620632:G:A	NI	NK	0.0155946900195511	0.0454858060269349	0.548842922550166
WDR81	chr17:1620632:G:A	NI	CD8T	-0.012765585130135	0.0456946662594065	0.565869473960637
WDR81	chr17:1620632:G:A	NI	monocyte	-0.00565007273286737	0.0474184794133709	0.5881800407765
WDR81	chr17:1620632:G:A	NI	B	0.00960573694995325	0.0444741134547265	0.587732487955455
WDR81	chr17:1620632:G:A	NI	CD4T	-0.0259051237692275	0.0587638489562882	0.500880657374132
WDR81	chr17:1620632:G:A	IAV	NK	0.0119465860456687	0.0405616987876268	0.564279747311081
WDR81	chr17:1620632:G:A	IAV	CD8T	0.00644520482387952	0.0361362179771643	0.605187485252327
WDR81	chr17:1620632:G:A	IAV	monocyte	9.85576300568158e-05	0.0413771677910861	0.646996471424562
WDR81	chr17:1620632:G:A	IAV	B	0.0100537430198329	0.0396781775049032	0.576255937891738
WDR81	chr17:1620632:G:A	IAV	CD4T	-0.0216753506562765	0.0506440815174278	0.514990096866754
WDR81	chr17:1620632:G:A	LPS	NK	0.0206326393618266	0.049975942010243	0.517123096113964
WDR81	chr17:1620632:G:A	LPS	CD8T	-0.00137015476514095	0.0380368924136446	0.632157735473754
WDR81	chr17:1620632:G:A	LPS	monocyte	0.0144922004633421	0.0529645610876688	0.553368128387256
WDR81	chr17:1620632:G:A	LPS	B	0.00871120753112227	0.0437155545028761	0.586377784688414
WDR81	chr17:1620632:G:A	LPS	CD4T	-0.0221660844918084	0.0538072219221261	0.516228273025639
WDR81	chr17:1620632:G:A	Tcruzi	NK	0.0079956932359783	0.0425435358268086	0.594054498829054
WDR81	chr17:1620632:G:A	Tcruzi	CD8T	-0.00304967742046052	0.0414247697141583	0.622488444639254
WDR81	chr17:1620632:G:A	Tcruzi	monocyte	0.0128018227502536	0.0497318050803657	0.567528478428164
WDR81	chr17:1620632:G:A	Tcruzi	B	0.0162840747740238	0.0470153642332658	0.544194312768548
WDR81	chr17:1620632:G:A	Tcruzi	CD4T	-0.0206194491174946	0.0529429680392447	0.526205193689083
WDR81	chr17:1620673:G:A	NI	NK	-0.00430005393542293	0.0535895812818744	0.592522859950171
WDR81	chr17:1620673:G:A	NI	CD8T	-0.0267971476783148	0.0660647414047733	0.492485680883186
WDR81	chr17:1620673:G:A	NI	monocyte	0.00459440612274666	0.0684655600390015	0.59048404213596
WDR81	chr17:1620673:G:A	NI	B	-0.0268679246746433	0.065503417923047	0.490184755822852
WDR81	chr17:1620673:G:A	NI	CD4T	-0.0457431605676478	0.088772213055587	0.444552313018095
WDR81	chr17:1620673:G:A	IAV	NK	-0.00503065181255503	0.0496682028760824	0.586783226856699
WDR81	chr17:1620673:G:A	IAV	CD8T	-0.0144858526692921	0.0479595840437816	0.525902469657637
WDR81	chr17:1620673:G:A	IAV	monocyte	-0.00336136538833405	0.0573399507647907	0.605876616002845
WDR81	chr17:1620673:G:A	IAV	B	-0.0216752100652402	0.0558257317082615	0.497567607747863
WDR81	chr17:1620673:G:A	IAV	CD4T	-0.033407346618336	0.0715292204566517	0.470577253125172
WDR81	chr17:1620673:G:A	LPS	NK	-0.00291154850453643	0.0542257978026414	0.595009600368922
WDR81	chr17:1620673:G:A	LPS	CD8T	-0.0193853041525133	0.055523680585144	0.506467394409144
WDR81	chr17:1620673:G:A	LPS	monocyte	-0.00971377518005852	0.0701605662736157	0.570660016795052
WDR81	chr17:1620673:G:A	LPS	B	-0.0240218377964494	0.0633340526041475	0.496551637040088
WDR81	chr17:1620673:G:A	LPS	CD4T	-0.0405133344226776	0.0812719772733421	0.455161256510865
WDR81	chr17:1620673:G:A	Tcruzi	NK	0.00188606298419254	0.0569972539869775	0.622147268768934
WDR81	chr17:1620673:G:A	Tcruzi	CD8T	-0.0253492285678942	0.063249025492226	0.492392839123557
WDR81	chr17:1620673:G:A	Tcruzi	monocyte	-0.00362669647863048	0.0659611338044677	0.60172026814796
WDR81	chr17:1620673:G:A	Tcruzi	B	-0.0302446717681333	0.0661231274294763	0.470310272333859
WDR81	chr17:1620673:G:A	Tcruzi	CD4T	-0.0445112313798746	0.0846958695632044	0.44724863789077
WDR81	chr17:1632675:G:T	NI	NK	0.00119981357073776	0.0520485657986069	0.636656035142404
WDR81	chr17:1632675:G:T	NI	CD8T	-0.00269588479535898	0.0594919928859184	0.628108921854839
WDR81	chr17:1632675:G:T	NI	monocyte	0.013757187207992	0.0678437336513593	0.5542161817594
WDR81	chr17:1632675:G:T	NI	B	0.0179436303054026	0.0638146283159164	0.557003025615305
WDR81	chr17:1632675:G:T	NI	CD4T	-0.0127865727914367	0.0752520996676814	0.583956363813748
WDR81	chr17:1632675:G:T	IAV	NK	-0.00214104450175795	0.048293389912536	0.629638363339623
WDR81	chr17:1632675:G:T	IAV	CD8T	-0.00656512904140798	0.0460293859991337	0.601342343899085
WDR81	chr17:1632675:G:T	IAV	monocyte	0.0149501753393944	0.0592516609605755	0.563398963776912
WDR81	chr17:1632675:G:T	IAV	B	0.00704999132508298	0.050183572893343	0.599695680947509
WDR81	chr17:1632675:G:T	IAV	CD4T	-0.00882151833657787	0.0630320983732089	0.601899256158103
WDR81	chr17:1632675:G:T	LPS	NK	-0.00278185170314899	0.052536173692037	0.622595829566667
WDR81	chr17:1632675:G:T	LPS	CD8T	-0.00559237701235773	0.0520780021373845	0.606641526400976
WDR81	chr17:1632675:G:T	LPS	monocyte	0.0208931995689506	0.0736120024065773	0.538719089224101
WDR81	chr17:1632675:G:T	LPS	B	0.011871780423229	0.0593849405587049	0.578095704477435
WDR81	chr17:1632675:G:T	LPS	CD4T	-0.0124544944279218	0.0705864058890306	0.586734855704497
WDR81	chr17:1632675:G:T	Tcruzi	NK	0.000798045573860574	0.0537289074441583	0.637268809576003
WDR81	chr17:1632675:G:T	Tcruzi	CD8T	-0.00378612827465679	0.0573369135187724	0.620768171643324
WDR81	chr17:1632675:G:T	Tcruzi	monocyte	0.0103183099887041	0.0654332783565149	0.586336047132219
WDR81	chr17:1632675:G:T	Tcruzi	B	0.00937717763544806	0.0558624725745382	0.590206996337148
WDR81	chr17:1632675:G:T	Tcruzi	CD4T	-0.00995916523203351	0.0700632709520358	0.599385083287013
WDR81	chr17:1640975:G:T	NI	NK	0.0229940621354404	0.0624151251014474	0.50968901308095
WDR81	chr17:1640975:G:T	NI	CD8T	0.016080166442888	0.0647497104875229	0.552919193927745
WDR81	chr17:1640975:G:T	NI	monocyte	0.0106221639786782	0.0680200461922985	0.554805051915147
WDR81	chr17:1640975:G:T	NI	B	0.0141334969842971	0.0616440915446704	0.555082201293763
WDR81	chr17:1640975:G:T	NI	CD4T	-0.0106397310716565	0.0767778181527288	0.585323333759958
WDR81	chr17:1640975:G:T	IAV	NK	0.0212309514186862	0.0581070820427237	0.510431144574016
WDR81	chr17:1640975:G:T	IAV	CD8T	0.0147011133534063	0.0511164482438514	0.538504606403175
WDR81	chr17:1640975:G:T	IAV	monocyte	0.0142182927296963	0.0601300665193655	0.552260222064824
WDR81	chr17:1640975:G:T	IAV	B	0.0168746221109614	0.0559825238808192	0.532787253057115
WDR81	chr17:1640975:G:T	IAV	CD4T	-0.015777582339134	0.0696466002665012	0.567183082996057
WDR81	chr17:1640975:G:T	LPS	NK	0.0218797979646647	0.0618078421072993	0.510781888273627
WDR81	chr17:1640975:G:T	LPS	CD8T	0.00659216156576782	0.0536621513267422	0.583589904728297
WDR81	chr17:1640975:G:T	LPS	monocyte	0.0225768802048517	0.0753635581784586	0.519680001041243
WDR81	chr17:1640975:G:T	LPS	B	0.0176689080031464	0.0629710903167798	0.535585076955136
WDR81	chr17:1640975:G:T	LPS	CD4T	-0.0182634222919144	0.0767024046535706	0.558875328832985
WDR81	chr17:1640975:G:T	Tcruzi	NK	0.0213710686952974	0.0624953590978548	0.517122757786363
WDR81	chr17:1640975:G:T	Tcruzi	CD8T	0.0159338652357412	0.0624554319609049	0.548923910950784
WDR81	chr17:1640975:G:T	Tcruzi	monocyte	0.0141173986971237	0.0679023824214115	0.55566844224757
WDR81	chr17:1640975:G:T	Tcruzi	B	0.0209664618294192	0.0630448397062034	0.520766422682442
WDR81	chr17:1640975:G:T	Tcruzi	CD4T	-0.0104300093823544	0.0724694896605235	0.590424203167119
WDR81	chr17:1712723:C:T	NI	NK	0.0016823256835611	0.0358759436697173	0.662488401939053
WDR81	chr17:1712723:C:T	NI	CD8T	-0.000340861940685138	0.0392073891612185	0.674571311010894
WDR81	chr17:1712723:C:T	NI	monocyte	-0.00551236221042143	0.0445258230323852	0.61156305924964
WDR81	chr17:1712723:C:T	NI	B	0.0203797186933443	0.0470330676573669	0.537217595776888
WDR81	chr17:1712723:C:T	NI	CD4T	0.00524808621218454	0.0478763607177131	0.631942282932561
WDR81	chr17:1712723:C:T	IAV	NK	-0.00648208668756101	0.0352730845193938	0.627379957775987
WDR81	chr17:1712723:C:T	IAV	CD8T	-0.0016767672583006	0.0309966534269955	0.663941289449137
WDR81	chr17:1712723:C:T	IAV	monocyte	0.017863173502289	0.063191041096248	0.576746500769779
WDR81	chr17:1712723:C:T	IAV	B	0.0161624302635585	0.0398053808265804	0.546464638138045
WDR81	chr17:1712723:C:T	IAV	CD4T	0.00113164664392819	0.0402080735644437	0.663341187893208
WDR81	chr17:1712723:C:T	LPS	NK	-0.00644138240107949	0.0376651861649812	0.625163633627493
WDR81	chr17:1712723:C:T	LPS	CD8T	-0.000870273238250837	0.0345639665257387	0.666140295923756
WDR81	chr17:1712723:C:T	LPS	monocyte	0.000950799729955666	0.0459899955662156	0.653324513867267
WDR81	chr17:1712723:C:T	LPS	B	0.0185507744642897	0.0453483604220904	0.540889260159177
WDR81	chr17:1712723:C:T	LPS	CD4T	0.000739713513073844	0.0440320309423328	0.661817817646192
WDR81	chr17:1712723:C:T	Tcruzi	NK	-0.00458987662790495	0.0378516899360512	0.643081043765108
WDR81	chr17:1712723:C:T	Tcruzi	CD8T	0.00293465802649059	0.0378680924666819	0.650122716609224
WDR81	chr17:1712723:C:T	Tcruzi	monocyte	-0.00365835011804164	0.0434435114945586	0.6480340318112
WDR81	chr17:1712723:C:T	Tcruzi	B	0.0216265573365087	0.0471764145807035	0.524503698806947
WDR81	chr17:1712723:C:T	Tcruzi	CD4T	0.00412517727818218	0.0444017338963302	0.64441927932049
WDR81	chr17:1715537:G:A	NI	NK	-0.00830172442183487	0.0328124212895432	0.565831087775131
WDR81	chr17:1715537:G:A	NI	CD8T	-0.00502570632068088	0.0337910443280263	0.600378227802394
WDR81	chr17:1715537:G:A	NI	monocyte	0.00445476165309351	0.0349574648607051	0.584597901876501
WDR81	chr17:1715537:G:A	NI	B	-0.0370508194482155	0.049137967337051	0.380460013241561
WDR81	chr17:1715537:G:A	NI	CD4T	0.000660391516930466	0.0389646809829943	0.629475643380002
WDR81	chr17:1715537:G:A	IAV	NK	-0.00113665419229333	0.0293977275694229	0.629516087568297
WDR81	chr17:1715537:G:A	IAV	CD8T	0.00599793909667877	0.0287456098448594	0.582421304489581
WDR81	chr17:1715537:G:A	IAV	monocyte	-0.00681907521133051	0.0342461747912496	0.584865880726939
WDR81	chr17:1715537:G:A	IAV	B	-0.0362605721628831	0.0474819493965756	0.370954950066162
WDR81	chr17:1715537:G:A	IAV	CD4T	0.00785447036466691	0.0347728875683713	0.575933975957699
WDR81	chr17:1715537:G:A	LPS	NK	0.000575005171812764	0.0317203464251429	0.630559997246144
WDR81	chr17:1715537:G:A	LPS	CD8T	0.00926813832196217	0.0320029585754043	0.546992146131815
WDR81	chr17:1715537:G:A	LPS	monocyte	0.0123000303032686	0.0415906157672432	0.531769899879557
WDR81	chr17:1715537:G:A	LPS	B	-0.0257465985663554	0.0409905903819629	0.419955682649127
WDR81	chr17:1715537:G:A	LPS	CD4T	0.015510945493336	0.0403766911695947	0.514412333046373
WDR81	chr17:1715537:G:A	Tcruzi	NK	0.00365239358695637	0.0330334402654791	0.611762888963318
WDR81	chr17:1715537:G:A	Tcruzi	CD8T	0.00675440452073433	0.033016147804596	0.58139645817289
WDR81	chr17:1715537:G:A	Tcruzi	monocyte	0.00656205681734467	0.0369480238166907	0.583267328125134
WDR81	chr17:1715537:G:A	Tcruzi	B	-0.0292367382880249	0.0422791722288235	0.402785514147194
WDR81	chr17:1715537:G:A	Tcruzi	CD4T	0.005881707515945	0.0368955272872812	0.593464966388258
WDR81	chr17:1720381:A:G	NI	NK	-0.0394973051795211	0.0405305251781603	0.159639201079295
WDR81	chr17:1720381:A:G	NI	CD8T	-0.0593032280542847	0.0423873065291482	0.0782585897778733
WDR81	chr17:1720381:A:G	NI	monocyte	-0.171177223933674	0.0495027756149057	0.000469621195907766
WDR81	chr17:1720381:A:G	NI	B	-0.0499843556654944	0.0434974832126546	0.121723490810297
WDR81	chr17:1720381:A:G	NI	CD4T	-0.0632634709229112	0.048995024606588	0.0978917618460862
WDR81	chr17:1720381:A:G	IAV	NK	-0.0457257040308895	0.0384914496552262	0.111424661589579
WDR81	chr17:1720381:A:G	IAV	CD8T	-0.0354613578344381	0.0356841613080768	0.15293262160814
WDR81	chr17:1720381:A:G	IAV	monocyte	-0.116419076755111	0.044406172453526	0.00519892948683953
WDR81	chr17:1720381:A:G	IAV	B	-0.0420163904281472	0.0387609990842593	0.134274331046445
WDR81	chr17:1720381:A:G	IAV	CD4T	-0.0741917557711514	0.0437753218959639	0.0421657870302643
WDR81	chr17:1720381:A:G	LPS	NK	-0.0427581926533006	0.0406072778141154	0.141123028607646
WDR81	chr17:1720381:A:G	LPS	CD8T	-0.05462500053617	0.0385961777015695	0.0738258520787241
WDR81	chr17:1720381:A:G	LPS	monocyte	-0.148363252600945	0.0538593755726869	0.00388183041187062
WDR81	chr17:1720381:A:G	LPS	B	-0.0525092461443861	0.0429671832576675	0.107675356274657
WDR81	chr17:1720381:A:G	LPS	CD4T	-0.0778568866302755	0.0465822386187574	0.0457385901422035
WDR81	chr17:1720381:A:G	Tcruzi	NK	-0.0304341486041263	0.0425318365724462	0.227367507941284
WDR81	chr17:1720381:A:G	Tcruzi	CD8T	-0.0496256648422327	0.0409778348444673	0.11032887832937
WDR81	chr17:1720381:A:G	Tcruzi	monocyte	-0.141699385954358	0.0488331644841257	0.00377860587920809
WDR81	chr17:1720381:A:G	Tcruzi	B	-0.0541397232759911	0.0422527709202705	0.095593393617303
WDR81	chr17:1720381:A:G	Tcruzi	CD4T	-0.06846484930632	0.0465200810890492	0.0695318410327619
WDR81	chr17:1722724:A:G	NI	NK	-0.0256145087344558	0.0371330410074628	0.248576590138364
WDR81	chr17:1722724:A:G	NI	CD8T	-0.0534447563979463	0.0407955586944543	0.100182668047819
WDR81	chr17:1722724:A:G	NI	monocyte	-0.104012310200001	0.046549696298264	0.0266336461526345
WDR81	chr17:1722724:A:G	NI	B	-0.0207441127006258	0.0395610248442312	0.303714994217995
WDR81	chr17:1722724:A:G	NI	CD4T	-0.0332880725539194	0.045559228057905	0.236066127765067
WDR81	chr17:1722724:A:G	IAV	NK	-0.0243363477860877	0.0349646818754286	0.245537035663187
WDR81	chr17:1722724:A:G	IAV	CD8T	-0.0295259192849655	0.033127277077259	0.188770396683851
WDR81	chr17:1722724:A:G	IAV	monocyte	-0.0637775509206587	0.040652218850849	0.0686970669568747
WDR81	chr17:1722724:A:G	IAV	B	-0.00785262604585344	0.0359907557252149	0.405677828257102
WDR81	chr17:1722724:A:G	IAV	CD4T	-0.0543060621974965	0.0412282782140855	0.100347516244441
WDR81	chr17:1722724:A:G	LPS	NK	-0.0310191948898073	0.037365270834784	0.206869037877389
WDR81	chr17:1722724:A:G	LPS	CD8T	-0.0433451439039507	0.0362730417724876	0.119490159752572
WDR81	chr17:1722724:A:G	LPS	monocyte	-0.126799895231681	0.0590208249567362	0.0192518735140982
WDR81	chr17:1722724:A:G	LPS	B	-0.0271041412788034	0.0391623679788568	0.249887325935337
WDR81	chr17:1722724:A:G	LPS	CD4T	-0.0599565866815739	0.0440790393520398	0.093831478371407
WDR81	chr17:1722724:A:G	Tcruzi	NK	-0.0284720731630141	0.0387240132906279	0.234382244689783
WDR81	chr17:1722724:A:G	Tcruzi	CD8T	-0.0505857861948269	0.0393827142969918	0.104298138005181
WDR81	chr17:1722724:A:G	Tcruzi	monocyte	-0.103804902809262	0.0500593375736416	0.0324727750400441
WDR81	chr17:1722724:A:G	Tcruzi	B	-0.0207485026285178	0.0382000278363577	0.296090410132796
WDR81	chr17:1722724:A:G	Tcruzi	CD4T	-0.0506665596268757	0.0431843635759451	0.129491218917501
WDR81	chr17:1749057:A:G	NI	NK	0.0260790177273393	0.0679836744215627	0.501959101013214
WDR81	chr17:1749057:A:G	NI	CD8T	0.017939295790602	0.0686212382539227	0.54532116102523
WDR81	chr17:1749057:A:G	NI	monocyte	0.0365103854966647	0.0838897241336418	0.457793983636107
WDR81	chr17:1749057:A:G	NI	B	0.0230394768094646	0.0691608038291093	0.52036677072588
WDR81	chr17:1749057:A:G	NI	CD4T	0.0100905754352578	0.0804043230266915	0.577434522099599
WDR81	chr17:1749057:A:G	IAV	NK	0.0131450149667245	0.055303111528085	0.550795448094365
WDR81	chr17:1749057:A:G	IAV	CD8T	0.0110014274141118	0.0509579028866053	0.558204200063531
WDR81	chr17:1749057:A:G	IAV	monocyte	0.0166530017371762	0.0654789086731458	0.537548370366768
WDR81	chr17:1749057:A:G	IAV	B	0.0190575334834366	0.0592169177736103	0.523757932963077
WDR81	chr17:1749057:A:G	IAV	CD4T	0.00956120477120186	0.0680454068832444	0.580749098171098
WDR81	chr17:1749057:A:G	LPS	NK	0.0204440704633996	0.0630614712503798	0.519443869005167
WDR81	chr17:1749057:A:G	LPS	CD8T	0.0117065167775938	0.0578548624615766	0.55757405325639
WDR81	chr17:1749057:A:G	LPS	monocyte	0.0352205901128181	0.0855178131737769	0.476447951297851
WDR81	chr17:1749057:A:G	LPS	B	0.0227891571237	0.0683598383062396	0.515745167289731
WDR81	chr17:1749057:A:G	LPS	CD4T	0.00593421173698697	0.0748824843123451	0.59306117367342
WDR81	chr17:1749057:A:G	Tcruzi	NK	0.0178051092444238	0.0629550956387845	0.535976039923867
WDR81	chr17:1749057:A:G	Tcruzi	CD8T	0.0126635435570555	0.0642219255642896	0.56254497755224
WDR81	chr17:1749057:A:G	Tcruzi	monocyte	0.0309017742196586	0.079470816052277	0.494806503329938
WDR81	chr17:1749057:A:G	Tcruzi	B	0.0198218883942512	0.0643313016913264	0.526899647626895
WDR81	chr17:1749057:A:G	Tcruzi	CD4T	0.00559585930898274	0.0757062885973383	0.597922121122917
WDR81	chr17:1764500:A:G	NI	NK	-0.109917857679906	0.076194784470481	0.0691441088406383
WDR81	chr17:1764500:A:G	NI	CD8T	-0.277451834105908	0.0845378536505252	0.000112106432584191
WDR81	chr17:1764500:A:G	NI	monocyte	-4.42706725501902e-05	0.0718421506114816	0.495601990164598
WDR81	chr17:1764500:A:G	NI	B	-0.141577740417377	0.080142890426521	0.0334308458439869
WDR81	chr17:1764500:A:G	NI	CD4T	-0.386196296219114	0.0937596002620521	6.3165871982962e-06
WDR81	chr17:1764500:A:G	IAV	NK	-0.0579668228788605	0.0721719860195018	0.202891386277033
WDR81	chr17:1764500:A:G	IAV	CD8T	-0.0971070073057481	0.0691284471132783	0.077735292810974
WDR81	chr17:1764500:A:G	IAV	monocyte	0.00482123605274641	0.0758749772419483	0.480448155932142
WDR81	chr17:1764500:A:G	IAV	B	-0.112488601459846	0.073390813764078	0.0551432223454107
WDR81	chr17:1764500:A:G	IAV	CD4T	-0.211218431069774	0.0768566955554466	0.00465285537926374
WDR81	chr17:1764500:A:G	LPS	NK	-0.0349219566632196	0.079547929624111	0.312235256056561
WDR81	chr17:1764500:A:G	LPS	CD8T	-0.155038084235568	0.0712622335990595	0.0157814443039446
WDR81	chr17:1764500:A:G	LPS	monocyte	-0.0400517773288143	0.0878699414405874	0.322898528970912
WDR81	chr17:1764500:A:G	LPS	B	-0.045802561684109	0.0810152187177507	0.271809882047881
WDR81	chr17:1764500:A:G	LPS	CD4T	-0.324471630901283	0.0855045974812214	2.69052398954583e-05
WDR81	chr17:1764500:A:G	Tcruzi	NK	-0.0350829466997422	0.083324388645567	0.316400765941757
WDR81	chr17:1764500:A:G	Tcruzi	CD8T	-0.216694483897785	0.0752489202919015	0.00189889937982168
WDR81	chr17:1764500:A:G	Tcruzi	monocyte	-0.0134294947351458	0.0801553741168951	0.42906350378766
WDR81	chr17:1764500:A:G	Tcruzi	B	-0.0827210921874223	0.076480517237865	0.135260539156338
WDR81	chr17:1764500:A:G	Tcruzi	CD4T	-0.385275418785344	0.0934235332768797	5.11985781748159e-06
WDR81	chr17:1769982:C:T	NI	NK	-0.0324895302011685	0.0457718821387922	0.23254510135553
WDR81	chr17:1769982:C:T	NI	CD8T	-0.117053902193358	0.0475659201217192	0.00557171381294641
WDR81	chr17:1769982:C:T	NI	monocyte	0.0452804767885676	0.0466814632193305	0.166155534432104
WDR81	chr17:1769982:C:T	NI	B	-0.112703168109798	0.0489775189600415	0.00879145287474636
WDR81	chr17:1769982:C:T	NI	CD4T	-0.212618024330976	0.057721449963203	5.09268161826837e-05
WDR81	chr17:1769982:C:T	IAV	NK	0.00652306256141626	0.0465593923433995	0.463949532078567
WDR81	chr17:1769982:C:T	IAV	CD8T	-0.0361090623923899	0.0420443388098078	0.185761747934899
WDR81	chr17:1769982:C:T	IAV	monocyte	0.00920521497508119	0.0470579452839899	0.425370327502941
WDR81	chr17:1769982:C:T	IAV	B	-0.0883870958354717	0.0445358411939048	0.0201858853540821
WDR81	chr17:1769982:C:T	IAV	CD4T	-0.130338256341629	0.0469374191299564	0.00273777504887396
WDR81	chr17:1769982:C:T	LPS	NK	-0.0143969171448805	0.0470352156515414	0.36563863198237
WDR81	chr17:1769982:C:T	LPS	CD8T	-0.0746633588090591	0.0433893394809922	0.0413471265583669
WDR81	chr17:1769982:C:T	LPS	monocyte	-0.0593698453243256	0.0572608346268214	0.146031216690426
WDR81	chr17:1769982:C:T	LPS	B	-0.120876631875062	0.0495030701329973	0.00497368594791714
WDR81	chr17:1769982:C:T	LPS	CD4T	-0.164645808855348	0.0506201377477508	0.000420534150050278
WDR81	chr17:1769982:C:T	Tcruzi	NK	-0.0195620954103111	0.0482697923372348	0.331387882826855
WDR81	chr17:1769982:C:T	Tcruzi	CD8T	-0.100988019437433	0.0456151677615412	0.0127537171079571
WDR81	chr17:1769982:C:T	Tcruzi	monocyte	0.0190785458363238	0.050485556541364	0.35583732981886
WDR81	chr17:1769982:C:T	Tcruzi	B	-0.110603801522481	0.0482216796403319	0.00831326477367844
WDR81	chr17:1769982:C:T	Tcruzi	CD4T	-0.179620903493384	0.0515160282638369	0.000159766063976052
WDR81	chr17:1808297:T:C	NI	NK	0.0122208946488051	0.0522643622931236	0.563722620799897
WDR81	chr17:1808297:T:C	NI	CD8T	-0.0155462430924753	0.0575813203568747	0.548293013330094
WDR81	chr17:1808297:T:C	NI	monocyte	0.0276064872453305	0.0661449661064763	0.470258922263895
WDR81	chr17:1808297:T:C	NI	B	-0.00215182838139994	0.0534287529123525	0.620474925516198
WDR81	chr17:1808297:T:C	NI	CD4T	-0.0356530709730653	0.0782680283686333	0.473360349817803
WDR81	chr17:1808297:T:C	IAV	NK	0.0115029581575482	0.04860028553453	0.562108025759815
WDR81	chr17:1808297:T:C	IAV	CD8T	0.00120659683017531	0.0425567865562266	0.6274498503288
WDR81	chr17:1808297:T:C	IAV	monocyte	0.0276136157421479	0.0621719398693218	0.481801810444947
WDR81	chr17:1808297:T:C	IAV	B	0.00819377123800953	0.0480187684132248	0.58273057537312
WDR81	chr17:1808297:T:C	IAV	CD4T	-0.0230553454198594	0.0623111072006461	0.513729318725358
WDR81	chr17:1808297:T:C	LPS	NK	0.0105190508102997	0.0515657872800231	0.568534350478907
WDR81	chr17:1808297:T:C	LPS	CD8T	-0.0036810353734736	0.0474460622107545	0.6006996146896
WDR81	chr17:1808297:T:C	LPS	monocyte	0.0136539967182407	0.0644533619100351	0.544576946403266
WDR81	chr17:1808297:T:C	LPS	B	0.00527469555894093	0.0534715933375037	0.600067587639691
WDR81	chr17:1808297:T:C	LPS	CD4T	-0.0266475450251631	0.0685750290428597	0.503179193764901
WDR81	chr17:1808297:T:C	Tcruzi	NK	0.0112359242832195	0.0533968354549987	0.568529338464222
WDR81	chr17:1808297:T:C	Tcruzi	CD8T	0.00324737598092574	0.0535278086138325	0.620367233764784
WDR81	chr17:1808297:T:C	Tcruzi	monocyte	0.0242017219672734	0.0646679897152959	0.502948325633158
WDR81	chr17:1808297:T:C	Tcruzi	B	-0.00152273384320369	0.0509570421489938	0.622403673002754
WDR81	chr17:1808297:T:C	Tcruzi	CD4T	-0.024391579961604	0.0672356987306564	0.514521673970987
WDR83OS	chr19:12588522:C:T	NI	NK	-0.0519721129957837	0.0780251284889668	0.345923929634627
WDR83OS	chr19:12588522:C:T	NI	CD8T	-0.0567727706140765	0.0838083091330284	0.346349976032992
WDR83OS	chr19:12588522:C:T	NI	monocyte	-0.0589932978675146	0.093444075357857	0.346653841195802
WDR83OS	chr19:12588522:C:T	NI	B	-0.0700740169891247	0.0953838777908884	0.316181397180524
WDR83OS	chr19:12588522:C:T	NI	CD4T	-0.033691024170918	0.0870106682640381	0.438709206908252
WDR83OS	chr19:12588522:C:T	IAV	NK	-0.0561358812179322	0.0780812182696566	0.322638110921427
WDR83OS	chr19:12588522:C:T	IAV	CD8T	-0.0449842464149726	0.0683586691804411	0.346473311232164
WDR83OS	chr19:12588522:C:T	IAV	monocyte	-0.0617741952876799	0.0894061751361811	0.332634445147632
WDR83OS	chr19:12588522:C:T	IAV	B	-0.0568060517345022	0.0802253100330249	0.326308446788953
WDR83OS	chr19:12588522:C:T	IAV	CD4T	-0.0435027120925383	0.0778294643445275	0.389272496491468
WDR83OS	chr19:12588522:C:T	LPS	NK	-0.0571919201324048	0.0810796247038239	0.327248910350036
WDR83OS	chr19:12588522:C:T	LPS	CD8T	-0.0484223973655944	0.0732865042114389	0.347024893113535
WDR83OS	chr19:12588522:C:T	LPS	monocyte	-0.0543720736724562	0.0915083410252802	0.36637550542224
WDR83OS	chr19:12588522:C:T	LPS	B	-0.0692517409919521	0.0939344271771573	0.312716988859092
WDR83OS	chr19:12588522:C:T	LPS	CD4T	-0.0460190233881746	0.0844494053666681	0.391401799549355
WDR83OS	chr19:12588522:C:T	Tcruzi	NK	-0.0535173769865723	0.080578242097125	0.345272183288417
WDR83OS	chr19:12588522:C:T	Tcruzi	CD8T	-0.051135720292089	0.0788850290573488	0.355665083383307
WDR83OS	chr19:12588522:C:T	Tcruzi	monocyte	-0.0544328020945254	0.0893860944824588	0.367233689802825
WDR83OS	chr19:12588522:C:T	Tcruzi	B	-0.0658639345245173	0.0900445767964894	0.316487936151105
WDR83OS	chr19:12588522:C:T	Tcruzi	CD4T	-0.0363788906952278	0.0828328258620419	0.427034638425792
WDR83OS	chr19:12590935:T:A	NI	NK	-0.00965438698592822	0.0219619393772825	0.595708367722141
WDR83OS	chr19:12590935:T:A	NI	CD8T	-0.0125142302361002	0.0245192623696033	0.57359577530298
WDR83OS	chr19:12590935:T:A	NI	monocyte	-0.00156701048076861	0.0269388814286966	0.681648536942627
WDR83OS	chr19:12590935:T:A	NI	B	-0.00643962632287794	0.0220192754450774	0.642282242153775
WDR83OS	chr19:12590935:T:A	NI	CD4T	-0.0189379646419415	0.0322391929836963	0.526119817983556
WDR83OS	chr19:12590935:T:A	IAV	NK	-0.010457521355912	0.0217797280152194	0.581212063779158
WDR83OS	chr19:12590935:T:A	IAV	CD8T	-0.00600241815681373	0.0173914973184452	0.622263636676399
WDR83OS	chr19:12590935:T:A	IAV	monocyte	0.00534967496458737	0.0222771852141214	0.670179637899864
WDR83OS	chr19:12590935:T:A	IAV	B	-0.00591114114002876	0.0195534462010754	0.639774488200182
WDR83OS	chr19:12590935:T:A	IAV	CD4T	-0.0111061958498551	0.0233648681316959	0.586517981732601
WDR83OS	chr19:12590935:T:A	LPS	NK	-0.00704589288506652	0.0207155645267782	0.616936369630087
WDR83OS	chr19:12590935:T:A	LPS	CD8T	-0.00782775719803118	0.0200121997413932	0.600553615016423
WDR83OS	chr19:12590935:T:A	LPS	monocyte	0.00611345182046879	0.0262105690186705	0.650807902762442
WDR83OS	chr19:12590935:T:A	LPS	B	-0.00592577077202781	0.0220836559444956	0.641167582795628
WDR83OS	chr19:12590935:T:A	LPS	CD4T	-0.011702320017462	0.0257343944978325	0.584750480748942
WDR83OS	chr19:12590935:T:A	Tcruzi	NK	-0.0087422685634468	0.0219289943350422	0.60598741909827
WDR83OS	chr19:12590935:T:A	Tcruzi	CD8T	-0.010780147842342	0.0226689925304945	0.582527319261013
WDR83OS	chr19:12590935:T:A	Tcruzi	monocyte	0.00440660769757064	0.0242078290158027	0.678706972081099
WDR83OS	chr19:12590935:T:A	Tcruzi	B	-0.0072156751449153	0.0215358630087075	0.628039870363317
WDR83OS	chr19:12590935:T:A	Tcruzi	CD4T	-0.0138450746029619	0.0268776312223293	0.571432713212926
WDR83OS	chr19:12609925:G:A	NI	NK	-0.00755911933846098	0.0302761475384702	0.648938333499331
WDR83OS	chr19:12609925:G:A	NI	CD8T	-0.00180866137302442	0.0303034280046201	0.70080311829767
WDR83OS	chr19:12609925:G:A	NI	monocyte	-0.000666427097836971	0.0371068497500398	0.680225317787712
WDR83OS	chr19:12609925:G:A	NI	B	0.000579321356086468	0.0308771213485892	0.715455080084261
WDR83OS	chr19:12609925:G:A	NI	CD4T	-0.0127277472037553	0.0440808247094227	0.606420930421693
WDR83OS	chr19:12609925:G:A	IAV	NK	-0.00433985613466337	0.026524359956311	0.672956189452159
WDR83OS	chr19:12609925:G:A	IAV	CD8T	-0.00104387703368683	0.0239784963762799	0.703567310883834
WDR83OS	chr19:12609925:G:A	IAV	monocyte	-0.00134841875740888	0.029936214657134	0.704669985917436
WDR83OS	chr19:12609925:G:A	IAV	B	-0.00306641099320198	0.0274862038145748	0.689033063883705
WDR83OS	chr19:12609925:G:A	IAV	CD4T	-0.00146348570075745	0.0310067264936734	0.705060423183965
WDR83OS	chr19:12609925:G:A	LPS	NK	-0.00464516070439774	0.0288326088406707	0.667564021411497
WDR83OS	chr19:12609925:G:A	LPS	CD8T	-0.000636690693417644	0.0266743608733034	0.702982371743979
WDR83OS	chr19:12609925:G:A	LPS	monocyte	-0.000897966215045828	0.0363564681617533	0.694729297961671
WDR83OS	chr19:12609925:G:A	LPS	B	0.000209607487677692	0.0307818644069372	0.711076054722025
WDR83OS	chr19:12609925:G:A	LPS	CD4T	0.00148056016092426	0.0340444353680953	0.703457684946164
WDR83OS	chr19:12609925:G:A	Tcruzi	NK	-0.00709784699188947	0.0309998470859475	0.652675677154234
WDR83OS	chr19:12609925:G:A	Tcruzi	CD8T	-0.00215849036943352	0.0292326493321558	0.694173176146464
WDR83OS	chr19:12609925:G:A	Tcruzi	monocyte	-0.00116862294460641	0.034337675316902	0.699809417694461
WDR83OS	chr19:12609925:G:A	Tcruzi	B	0.00195396131537592	0.0296934832540114	0.701101596129333
WDR83OS	chr19:12609925:G:A	Tcruzi	CD4T	0.00457823105572532	0.0379329391328934	0.690803988932465
WDR83OS	chr19:12658134:T:C	NI	NK	0.0434258722687875	0.0642881507655932	0.354125115043845
WDR83OS	chr19:12658134:T:C	NI	CD8T	0.0463833667185203	0.0676408908739294	0.35485167003692
WDR83OS	chr19:12658134:T:C	NI	monocyte	0.0347383688527962	0.0725797469292235	0.410522539936972
WDR83OS	chr19:12658134:T:C	NI	B	0.0500183777633252	0.0726788885360748	0.34916115263972
WDR83OS	chr19:12658134:T:C	NI	CD4T	0.0658306908161435	0.086078232671722	0.321658514819789
WDR83OS	chr19:12658134:T:C	IAV	NK	0.0459070509752297	0.0638815946400269	0.335090461171895
WDR83OS	chr19:12658134:T:C	IAV	CD8T	0.0427124383486275	0.0590219012554462	0.33297357348364
WDR83OS	chr19:12658134:T:C	IAV	monocyte	0.0251487109245935	0.0606830058241591	0.449136143871332
WDR83OS	chr19:12658134:T:C	IAV	B	0.0443890044937147	0.0647049056596114	0.347235824019685
WDR83OS	chr19:12658134:T:C	IAV	CD4T	0.0497391439913443	0.0696297316048551	0.346486005133791
WDR83OS	chr19:12658134:T:C	LPS	NK	0.0466926543488538	0.0661822083558852	0.339439245200277
WDR83OS	chr19:12658134:T:C	LPS	CD8T	0.038778590368727	0.0588972266704906	0.358814880552585
WDR83OS	chr19:12658134:T:C	LPS	monocyte	0.0311935336245529	0.0715912188846133	0.433412523160816
WDR83OS	chr19:12658134:T:C	LPS	B	0.0487969603165421	0.0714447181970321	0.348131713026371
WDR83OS	chr19:12658134:T:C	LPS	CD4T	0.0598349486946855	0.0793895969893592	0.329888170478988
WDR83OS	chr19:12658134:T:C	Tcruzi	NK	0.0454657316480993	0.066747161857739	0.350322936066273
WDR83OS	chr19:12658134:T:C	Tcruzi	CD8T	0.0505606001529272	0.0685829007538325	0.334903087960211
WDR83OS	chr19:12658134:T:C	Tcruzi	monocyte	0.0368322517856286	0.0711827234255254	0.411747217540815
WDR83OS	chr19:12658134:T:C	Tcruzi	B	0.0467227316523774	0.0684873169444092	0.349922681016793
WDR83OS	chr19:12658134:T:C	Tcruzi	CD4T	0.0602852895328256	0.0798346963983025	0.331579298502174
WDR83OS	chr19:12675635:G:A	NI	NK	0.0351410690155149	0.0476366636930104	0.350585875827376
WDR83OS	chr19:12675635:G:A	NI	CD8T	0.0378883620514749	0.0498948880486502	0.348309439270615
WDR83OS	chr19:12675635:G:A	NI	monocyte	0.0401995306315535	0.0575434876336257	0.342497723101493
WDR83OS	chr19:12675635:G:A	NI	B	0.0119961043182647	0.0437677293421551	0.505822992636753
WDR83OS	chr19:12675635:G:A	NI	CD4T	0.0425701509050717	0.0577853857637692	0.350857811474869
WDR83OS	chr19:12675635:G:A	IAV	NK	0.0350073244838521	0.0457631859886682	0.339609661969557
WDR83OS	chr19:12675635:G:A	IAV	CD8T	0.0288979589210627	0.0400169746997593	0.355056954980527
WDR83OS	chr19:12675635:G:A	IAV	monocyte	0.0288030253448773	0.0474759464505099	0.398964994605319
WDR83OS	chr19:12675635:G:A	IAV	B	0.0145311492079099	0.0389353478634997	0.475201774090282
WDR83OS	chr19:12675635:G:A	IAV	CD4T	0.0427125291000736	0.0529401379052892	0.333181584380341
WDR83OS	chr19:12675635:G:A	LPS	NK	0.0344697978343837	0.0470516243132776	0.349342008004095
WDR83OS	chr19:12675635:G:A	LPS	CD8T	0.0368140898114731	0.0465154722399217	0.330874676600152
WDR83OS	chr19:12675635:G:A	LPS	monocyte	0.0193868101390466	0.0506759138040951	0.461970291532042
WDR83OS	chr19:12675635:G:A	LPS	B	0.0128552201376386	0.0436373756593524	0.495467171309107
WDR83OS	chr19:12675635:G:A	LPS	CD4T	0.0384356836948956	0.0531974332802414	0.359305221543914
WDR83OS	chr19:12675635:G:A	Tcruzi	NK	0.0437843279564211	0.0550099404559852	0.324168543539351
WDR83OS	chr19:12675635:G:A	Tcruzi	CD8T	0.0363901568206671	0.0480148795892551	0.347206969106201
WDR83OS	chr19:12675635:G:A	Tcruzi	monocyte	0.0276620728443606	0.050691169427743	0.417137852124144
WDR83OS	chr19:12675635:G:A	Tcruzi	B	0.007383053950114	0.0418433855523316	0.532411581545319
WDR83OS	chr19:12675635:G:A	Tcruzi	CD4T	0.0423054465775994	0.0553612873698103	0.347902643717957
WDR83OS	chr19:12681098:C:T	NI	NK	-0.00660645159124491	0.0296802894164731	0.641391963062662
WDR83OS	chr19:12681098:C:T	NI	CD8T	-0.0120170846104813	0.0355730258550817	0.607447073936338
WDR83OS	chr19:12681098:C:T	NI	monocyte	0.001073335219615	0.0391039106266681	0.66891701346407
WDR83OS	chr19:12681098:C:T	NI	B	-0.00754506920614965	0.0331001944293714	0.639783768665681
WDR83OS	chr19:12681098:C:T	NI	CD4T	-0.00530436050803911	0.0381378816150622	0.651961896510557
WDR83OS	chr19:12681098:C:T	IAV	NK	-0.00195292711772039	0.0263872981633747	0.679826986772792
WDR83OS	chr19:12681098:C:T	IAV	CD8T	-0.00511023577058162	0.0251772665695922	0.646275137419169
WDR83OS	chr19:12681098:C:T	IAV	monocyte	-0.00761423949807597	0.0336975769061525	0.64113295965902
WDR83OS	chr19:12681098:C:T	IAV	B	-0.00748545100335696	0.0294581944621298	0.632257229221261
WDR83OS	chr19:12681098:C:T	IAV	CD4T	-0.00389480697047098	0.0315612673968231	0.668197362665137
WDR83OS	chr19:12681098:C:T	LPS	NK	-0.00412907946328657	0.0290146938518453	0.656123888706872
WDR83OS	chr19:12681098:C:T	LPS	CD8T	-0.00484558345276666	0.0278841507794722	0.647463647988273
WDR83OS	chr19:12681098:C:T	LPS	monocyte	-0.00516471772734643	0.0378152685260759	0.648588629442384
WDR83OS	chr19:12681098:C:T	LPS	B	-0.00488256076560411	0.0321015510008069	0.653545335296059
WDR83OS	chr19:12681098:C:T	LPS	CD4T	-0.00124043256878456	0.0349111255232719	0.684422925542818
WDR83OS	chr19:12681098:C:T	Tcruzi	NK	-0.00645808505139438	0.0305671116537986	0.642136612201601
WDR83OS	chr19:12681098:C:T	Tcruzi	CD8T	-0.00406088427741896	0.0301482231057273	0.661625914159031
WDR83OS	chr19:12681098:C:T	Tcruzi	monocyte	-0.00214206274232819	0.0352325894963045	0.678351983357378
WDR83OS	chr19:12681098:C:T	Tcruzi	B	-0.00668281336052348	0.0312008657618985	0.641171929920379
WDR83OS	chr19:12681098:C:T	Tcruzi	CD4T	-0.00681467789646275	0.0356279344737376	0.648432509390041
WDR83OS	chr19:12700565:T:C	NI	NK	-0.055051527973343	0.0500611602583777	0.180663378151586
WDR83OS	chr19:12700565:T:C	NI	CD8T	-0.0383854888614754	0.0424704049224951	0.244032029211542
WDR83OS	chr19:12700565:T:C	NI	monocyte	-0.0677522142004774	0.0567244786393117	0.1604774513198
WDR83OS	chr19:12700565:T:C	NI	B	-0.0348022792785286	0.044182839645669	0.27517267229563
WDR83OS	chr19:12700565:T:C	NI	CD4T	-0.0201963172349348	0.0453482468040294	0.381005128651025
WDR83OS	chr19:12700565:T:C	IAV	NK	-0.0375627409076318	0.0393768486672992	0.225228843083335
WDR83OS	chr19:12700565:T:C	IAV	CD8T	-0.0251430640724166	0.034324582555877	0.287592236998703
WDR83OS	chr19:12700565:T:C	IAV	monocyte	-0.0544631573729184	0.0486983261981685	0.183975080474943
WDR83OS	chr19:12700565:T:C	IAV	B	-0.0348706905833792	0.0407361710059215	0.252103811648639
WDR83OS	chr19:12700565:T:C	IAV	CD4T	-0.0298196685018757	0.0399351789071959	0.292168773242667
WDR83OS	chr19:12700565:T:C	LPS	NK	-0.0442588967151503	0.0436531528371003	0.206905143195473
WDR83OS	chr19:12700565:T:C	LPS	CD8T	-0.0335878506767337	0.0378670765290502	0.244540776307746
WDR83OS	chr19:12700565:T:C	LPS	monocyte	-0.0605985244213469	0.0546913500992091	0.18380788090916
WDR83OS	chr19:12700565:T:C	LPS	B	-0.0349788108311336	0.0438130569806537	0.26959985611765
WDR83OS	chr19:12700565:T:C	LPS	CD4T	-0.0288090935522547	0.0428625298239407	0.312932596938021
WDR83OS	chr19:12700565:T:C	Tcruzi	NK	-0.0490136369591845	0.047281302069804	0.199311136325387
WDR83OS	chr19:12700565:T:C	Tcruzi	CD8T	-0.0389798496276514	0.0416768790001297	0.233689885175584
WDR83OS	chr19:12700565:T:C	Tcruzi	monocyte	-0.0726830132189696	0.0587771170233197	0.15676114539686
WDR83OS	chr19:12700565:T:C	Tcruzi	B	-0.0329835576180387	0.0418661919871893	0.273863543879993
WDR83OS	chr19:12700565:T:C	Tcruzi	CD4T	-0.0205443087928033	0.0425284423323809	0.372098169994844
WDR83OS	chr19:12744559:A:G	NI	NK	-0.546548240330555	0.175609395887366	0.00249587160555897
WDR83OS	chr19:12744559:A:G	NI	CD8T	-0.598325706427453	0.150040983276997	0.000332700762812777
WDR83OS	chr19:12744559:A:G	NI	monocyte	-0.727175783819589	0.196054384058169	6.31173723786294e-06
WDR83OS	chr19:12744559:A:G	NI	B	-0.60115356880634	0.159467918148798	0.000686518388221757
WDR83OS	chr19:12744559:A:G	NI	CD4T	-0.586513726519036	0.161655177449649	0.00156099446630786
WDR83OS	chr19:12744559:A:G	IAV	NK	-0.528506445964932	0.183454632768692	0.00297494510759377
WDR83OS	chr19:12744559:A:G	IAV	CD8T	-0.539534296214348	0.172431512195366	0.00103505334286969
WDR83OS	chr19:12744559:A:G	IAV	monocyte	-0.595699539851513	0.154561528646863	0.000584195005312704
WDR83OS	chr19:12744559:A:G	IAV	B	-0.561924331929926	0.166239166249076	0.00118510681852735
WDR83OS	chr19:12744559:A:G	IAV	CD4T	-0.55843618756382	0.164347093366222	0.00140385856438352
WDR83OS	chr19:12744559:A:G	LPS	NK	-0.550801872618189	0.17212585307035	0.00203106276652199
WDR83OS	chr19:12744559:A:G	LPS	CD8T	-0.578033436737073	0.151347934805328	0.000264962031920168
WDR83OS	chr19:12744559:A:G	LPS	monocyte	-0.664551308542415	0.165096691935506	0.00011149917725739
WDR83OS	chr19:12744559:A:G	LPS	B	-0.627686520993438	0.156976150717102	0.000208578327939746
WDR83OS	chr19:12744559:A:G	LPS	CD4T	-0.573211655727098	0.162011060650859	0.00155848245407908
WDR83OS	chr19:12744559:A:G	Tcruzi	NK	-0.553774864325954	0.173557107803814	0.00245104119605888
WDR83OS	chr19:12744559:A:G	Tcruzi	CD8T	-0.585634307766368	0.151598609053023	0.000407840969329554
WDR83OS	chr19:12744559:A:G	Tcruzi	monocyte	-0.70075239576636	0.176002715193901	1.11769436484943e-05
WDR83OS	chr19:12744559:A:G	Tcruzi	B	-0.573404055900573	0.163845990635536	0.00129931024674068
WDR83OS	chr19:12744559:A:G	Tcruzi	CD4T	-0.597398221982923	0.151905604842911	0.000524813648989597
WDR83OS	chr19:12752615:G:A	NI	NK	-0.0195705581556402	0.057104116638956	0.498518601406026
WDR83OS	chr19:12752615:G:A	NI	CD8T	-0.0308567742907927	0.06821365239484	0.463724658654152
WDR83OS	chr19:12752615:G:A	NI	monocyte	-0.0420463044631134	0.0789960855634736	0.408326824776128
WDR83OS	chr19:12752615:G:A	NI	B	-0.0454272072792355	0.0783819455280019	0.408734391698283
WDR83OS	chr19:12752615:G:A	NI	CD4T	0.00307237988996441	0.0718007335374923	0.609635527201692
WDR83OS	chr19:12752615:G:A	IAV	NK	-0.01656684349129	0.0520581068065612	0.505430557576923
WDR83OS	chr19:12752615:G:A	IAV	CD8T	-0.0163474798766157	0.0493382775831148	0.502010633457928
WDR83OS	chr19:12752615:G:A	IAV	monocyte	-0.0383125404130307	0.0714613679816693	0.425740110070768
WDR83OS	chr19:12752615:G:A	IAV	B	-0.0337758302145806	0.0634229240457327	0.427752635437072
WDR83OS	chr19:12752615:G:A	IAV	CD4T	-0.00982214993227106	0.0592877700686862	0.555603773022553
WDR83OS	chr19:12752615:G:A	LPS	NK	-0.0206585448258166	0.0575130631398211	0.488798655818306
WDR83OS	chr19:12752615:G:A	LPS	CD8T	-0.0184249178847835	0.0543183797014901	0.496672622409893
WDR83OS	chr19:12752615:G:A	LPS	monocyte	-0.0305524777116907	0.0735626050011872	0.460784880218661
WDR83OS	chr19:12752615:G:A	LPS	B	-0.0406983099889236	0.0735606969219679	0.41680477386635
WDR83OS	chr19:12752615:G:A	LPS	CD4T	-0.00943677279507446	0.0651538268746356	0.558332947273968
WDR83OS	chr19:12752615:G:A	Tcruzi	NK	-0.0182741591219958	0.0584270844335844	0.505981851509732
WDR83OS	chr19:12752615:G:A	Tcruzi	CD8T	-0.0228874753765479	0.0608699870126416	0.488950524453214
WDR83OS	chr19:12752615:G:A	Tcruzi	monocyte	-0.0252216399048413	0.0687536842495111	0.48237309456286
WDR83OS	chr19:12752615:G:A	Tcruzi	B	-0.0458712897101417	0.0771414876397888	0.399477798896161
WDR83OS	chr19:12752615:G:A	Tcruzi	CD4T	0.00556579579994547	0.0687253790968266	0.60706532672507
WDR83OS	chr19:12766228:C:T	NI	NK	-0.006023025028507	0.0432399287538679	0.61367119522083
WDR83OS	chr19:12766228:C:T	NI	CD8T	-0.000392611912432458	0.0459000085778764	0.638997128251543
WDR83OS	chr19:12766228:C:T	NI	monocyte	0.033276415925873	0.0632961691109851	0.439304373433541
WDR83OS	chr19:12766228:C:T	NI	B	0.0134639660446412	0.0481340065326887	0.552686401643708
WDR83OS	chr19:12766228:C:T	NI	CD4T	0.0102695438364501	0.0550353610326635	0.574271760172083
WDR83OS	chr19:12766228:C:T	IAV	NK	0.00151007157686901	0.0385541157039761	0.628496153864357
WDR83OS	chr19:12766228:C:T	IAV	CD8T	-0.00119110844600662	0.0361680680890216	0.645874569533438
WDR83OS	chr19:12766228:C:T	IAV	monocyte	0.0292277495944148	0.0551083714335093	0.462527221313044
WDR83OS	chr19:12766228:C:T	IAV	B	0.0111840099937685	0.0418137008181048	0.555548420615594
WDR83OS	chr19:12766228:C:T	IAV	CD4T	0.0148697907472264	0.048287231890205	0.546694497581912
WDR83OS	chr19:12766228:C:T	LPS	NK	-0.0110166287519246	0.0468209861154005	0.580496838894854
WDR83OS	chr19:12766228:C:T	LPS	CD8T	5.55970441585918e-05	0.0400991317468078	0.631948427094233
WDR83OS	chr19:12766228:C:T	LPS	monocyte	0.0383731089932819	0.0676282194065956	0.432975052638203
WDR83OS	chr19:12766228:C:T	LPS	B	0.0173177205516146	0.0497613694732267	0.526618416880599
WDR83OS	chr19:12766228:C:T	LPS	CD4T	0.0143061593149079	0.0523770991461326	0.552641750347897
WDR83OS	chr19:12766228:C:T	Tcruzi	NK	0.00162175665053259	0.0430706951135199	0.627908641663492
WDR83OS	chr19:12766228:C:T	Tcruzi	CD8T	0.00101425825770627	0.0439198032182819	0.628432830181099
WDR83OS	chr19:12766228:C:T	Tcruzi	monocyte	0.0286798619353088	0.0587862189960708	0.474397508866453
WDR83OS	chr19:12766228:C:T	Tcruzi	B	0.0150737683910662	0.0466138231200922	0.53698024700375
WDR83OS	chr19:12766228:C:T	Tcruzi	CD4T	0.012595374183486	0.0520969711576806	0.56505558233136
WDR86	chr7:151298764:T:C	NI	NK	-0.0256935501140247	0.0346043220755285	0.382292577692895
WDR86	chr7:151298764:T:C	NI	CD8T	-0.028750975822764	0.0377470242418169	0.378883919117925
WDR86	chr7:151298764:T:C	NI	monocyte	-0.0272578261335042	0.0411215564546099	0.378726502435135
WDR86	chr7:151298764:T:C	NI	B	-0.020216668943961	0.0343087212539692	0.436265627138333
WDR86	chr7:151298764:T:C	NI	CD4T	-0.0313273712708345	0.0430379322476102	0.381855998078825
WDR86	chr7:151298764:T:C	IAV	NK	-0.0250898327144458	0.0337418941063942	0.37902127135585
WDR86	chr7:151298764:T:C	IAV	CD8T	-0.0280003290035068	0.0348227002456864	0.354367987486866
WDR86	chr7:151298764:T:C	IAV	monocyte	-0.010528808351066	0.0310788367738373	0.516436000546227
WDR86	chr7:151298764:T:C	IAV	B	-0.0164849274621821	0.0302919711760044	0.449108803157414
WDR86	chr7:151298764:T:C	IAV	CD4T	-0.0275744247896908	0.0377269100797132	0.390036521702043
WDR86	chr7:151298764:T:C	LPS	NK	-0.0271803286786031	0.0356877102357901	0.369989759964133
WDR86	chr7:151298764:T:C	LPS	CD8T	-0.0343891355856979	0.0407986355848699	0.337689019804879
WDR86	chr7:151298764:T:C	LPS	monocyte	-0.0134363415110871	0.0367613004021251	0.497620103265448
WDR86	chr7:151298764:T:C	LPS	B	-0.0161654659466547	0.0326764350865108	0.460275077585977
WDR86	chr7:151298764:T:C	LPS	CD4T	-0.0248565173796935	0.0382050177198649	0.411968622998903
WDR86	chr7:151298764:T:C	Tcruzi	NK	-0.0265892505314616	0.0364558079297975	0.383289873849976
WDR86	chr7:151298764:T:C	Tcruzi	CD8T	-0.0258526644222493	0.0353954424357855	0.38717265991767
WDR86	chr7:151298764:T:C	Tcruzi	monocyte	-0.015313497592166	0.0344843948875823	0.48165695571303
WDR86	chr7:151298764:T:C	Tcruzi	B	-0.0146971487827811	0.030907555500818	0.470124387954857
WDR86	chr7:151298764:T:C	Tcruzi	CD4T	-0.0220998550173824	0.0375205150881877	0.433915042506323
WDR86	chr7:151311815:G:T	NI	NK	-0.00344275626055989	0.0281135456682578	0.67018472245318
WDR86	chr7:151311815:G:T	NI	CD8T	-0.00539427155167812	0.0321005627960145	0.655893577791157
WDR86	chr7:151311815:G:T	NI	monocyte	-0.00159322050477705	0.0380710410883488	0.657749010837986
WDR86	chr7:151311815:G:T	NI	B	-0.000747607589475896	0.0307366821814229	0.696026054120617
WDR86	chr7:151311815:G:T	NI	CD4T	-0.0125961380926601	0.0420144677047732	0.605574429078965
WDR86	chr7:151311815:G:T	IAV	NK	-0.00264959347415552	0.0262753922128121	0.675627072272101
WDR86	chr7:151311815:G:T	IAV	CD8T	-0.00146003759472819	0.0242650562576427	0.68428613933794
WDR86	chr7:151311815:G:T	IAV	monocyte	-0.0030141528174192	0.0304891645084502	0.6777976813383
WDR86	chr7:151311815:G:T	IAV	B	-0.00222807906681197	0.0269514059407377	0.681203784068442
WDR86	chr7:151311815:G:T	IAV	CD4T	-0.0102686595682324	0.0350567796333982	0.620993448423126
WDR86	chr7:151311815:G:T	LPS	NK	0.0012420066265849	0.0287871204726823	0.696318659166599
WDR86	chr7:151311815:G:T	LPS	CD8T	-0.0027198500474959	0.0278129078467084	0.667553814810339
WDR86	chr7:151311815:G:T	LPS	monocyte	-0.00253895998454274	0.0373708009685167	0.66810632908225
WDR86	chr7:151311815:G:T	LPS	B	-0.00119629563973281	0.030862909708406	0.685967076261379
WDR86	chr7:151311815:G:T	LPS	CD4T	-0.012416517949242	0.0395314084780219	0.608234273946557
WDR86	chr7:151311815:G:T	Tcruzi	NK	-0.00549784890394539	0.030017004652375	0.650656292039055
WDR86	chr7:151311815:G:T	Tcruzi	CD8T	-0.00750146953106721	0.0317326117852993	0.634255870203758
WDR86	chr7:151311815:G:T	Tcruzi	monocyte	-0.00261824865030536	0.0343627232327947	0.674871128808121
WDR86	chr7:151311815:G:T	Tcruzi	B	-0.00238924939352951	0.0293000824830792	0.678044774736642
WDR86	chr7:151311815:G:T	Tcruzi	CD4T	-0.0124649790930966	0.0394200233350662	0.610579093611548
WDR86	chr7:151317494:G:A	NI	NK	0.0282333097028948	0.0639881985584272	0.472180810729872
WDR86	chr7:151317494:G:A	NI	CD8T	0.0413062508346651	0.0786818126215817	0.44174245652717
WDR86	chr7:151317494:G:A	NI	monocyte	0.0239945286279958	0.0771383062765779	0.497278462931225
WDR86	chr7:151317494:G:A	NI	B	0.027237156222136	0.0682254161280712	0.487568842057136
WDR86	chr7:151317494:G:A	NI	CD4T	0.0493711456034823	0.0945527721709191	0.434654479341236
WDR86	chr7:151317494:G:A	IAV	NK	0.0242377083498552	0.0586905142345264	0.481518983026398
WDR86	chr7:151317494:G:A	IAV	CD8T	0.0282923691242489	0.0583304835421777	0.454596275242083
WDR86	chr7:151317494:G:A	IAV	monocyte	0.0179784557544031	0.0645170314810811	0.53040290923468
WDR86	chr7:151317494:G:A	IAV	B	0.0211924656202621	0.0582428922712978	0.498881192028301
WDR86	chr7:151317494:G:A	IAV	CD4T	0.0356874044949006	0.0759781080254704	0.463216571307263
WDR86	chr7:151317494:G:A	LPS	NK	0.0301703061481395	0.0656402253172916	0.4608916199961
WDR86	chr7:151317494:G:A	LPS	CD8T	0.0364399333142113	0.0691370014204376	0.435119848967635
WDR86	chr7:151317494:G:A	LPS	monocyte	0.00617788715220954	0.0755185484438019	0.573406863594527
WDR86	chr7:151317494:G:A	LPS	B	0.0353294604514261	0.0741088482517685	0.454201288079835
WDR86	chr7:151317494:G:A	LPS	CD4T	0.0361877802951456	0.0816043139580224	0.468108223997513
WDR86	chr7:151317494:G:A	Tcruzi	NK	0.0318141484088713	0.0685595015894093	0.461681620537099
WDR86	chr7:151317494:G:A	Tcruzi	CD8T	0.0375027254997766	0.0738533822325213	0.447090397597239
WDR86	chr7:151317494:G:A	Tcruzi	monocyte	0.0175423741051746	0.0717124889368709	0.536421019992058
WDR86	chr7:151317494:G:A	Tcruzi	B	0.0265716305250672	0.0652074050428288	0.483200995075152
WDR86	chr7:151317494:G:A	Tcruzi	CD4T	0.0394482523559382	0.084177764899671	0.462500364366335
WDR86	chr7:151321935:C:G	NI	NK	0.0491427022314662	0.0376689765668911	0.110965264219219
WDR86	chr7:151321935:C:G	NI	CD8T	0.0736705023114601	0.0455530347058861	0.0718168836168679
WDR86	chr7:151321935:C:G	NI	monocyte	0.02465525638151	0.0408362457212639	0.28951569886066
WDR86	chr7:151321935:C:G	NI	B	0.0112601302560973	0.0375035332630501	0.38808478185588
WDR86	chr7:151321935:C:G	NI	CD4T	0.084904392589978	0.0513670258547399	0.0695429062811516
WDR86	chr7:151321935:C:G	IAV	NK	0.0427599343738006	0.0355761766451661	0.127054510338845
WDR86	chr7:151321935:C:G	IAV	CD8T	0.0676186012462484	0.0436093358449027	0.0647450048415923
WDR86	chr7:151321935:C:G	IAV	monocyte	0.0320610798953412	0.0386395579968888	0.221966960725355
WDR86	chr7:151321935:C:G	IAV	B	0.0175328678877607	0.034328452656481	0.316307908580508
WDR86	chr7:151321935:C:G	IAV	CD4T	0.0808448533345154	0.0482580508962976	0.0652887132381202
WDR86	chr7:151321935:C:G	LPS	NK	0.0447801077553635	0.0367969423180885	0.127531033253836
WDR86	chr7:151321935:C:G	LPS	CD8T	0.0506700897135538	0.0365048867603269	0.100510901833114
WDR86	chr7:151321935:C:G	LPS	monocyte	0.0204778181347037	0.041991918402822	0.329456024703223
WDR86	chr7:151321935:C:G	LPS	B	0.00889937020725117	0.0382618684654333	0.407582752714513
WDR86	chr7:151321935:C:G	LPS	CD4T	0.0703609193807315	0.0456313428445927	0.0841145570074223
WDR86	chr7:151321935:C:G	Tcruzi	NK	0.0423722538947987	0.0382555471508349	0.148838947290121
WDR86	chr7:151321935:C:G	Tcruzi	CD8T	0.059451807406925	0.0401738579259017	0.0898067231528186
WDR86	chr7:151321935:C:G	Tcruzi	monocyte	0.029466382428402	0.0384605315782577	0.245832965496947
WDR86	chr7:151321935:C:G	Tcruzi	B	0.0253188130351284	0.0359138014171667	0.259562557759254
WDR86	chr7:151321935:C:G	Tcruzi	CD4T	0.0743648224728729	0.0467502290661049	0.0787227943141108
WDR86	chr7:151337716:C:A	NI	NK	0.032740839853477	0.0706301707960475	0.475335906095057
WDR86	chr7:151337716:C:A	NI	CD8T	0.0202452544998643	0.0657601028421972	0.536443864822698
WDR86	chr7:151337716:C:A	NI	monocyte	0.00841013527976655	0.0701428188591741	0.571934575625998
WDR86	chr7:151337716:C:A	NI	B	0.00358859190497288	0.0595066894235568	0.611205065173914
WDR86	chr7:151337716:C:A	NI	CD4T	0.0142043637287243	0.0764657542905633	0.565777637345418
WDR86	chr7:151337716:C:A	IAV	NK	0.0230658784122743	0.0584860480575212	0.504962064910796
WDR86	chr7:151337716:C:A	IAV	CD8T	0.0210568237472923	0.0539397706118182	0.506994084166624
WDR86	chr7:151337716:C:A	IAV	monocyte	0.0104105057293811	0.0591441245566598	0.578749953130742
WDR86	chr7:151337716:C:A	IAV	B	0.01120573327545	0.053225357302794	0.568811568824837
WDR86	chr7:151337716:C:A	IAV	CD4T	0.0167936314919766	0.0662872707474362	0.554086714593894
WDR86	chr7:151337716:C:A	LPS	NK	0.0257012005903622	0.0635183059624997	0.497111836864586
WDR86	chr7:151337716:C:A	LPS	CD8T	0.0193577003113293	0.0579729568950417	0.523118758269566
WDR86	chr7:151337716:C:A	LPS	monocyte	0.0160766272021274	0.0721807411267618	0.551546848894792
WDR86	chr7:151337716:C:A	LPS	B	0.00904859059105507	0.0597148024734961	0.581182954367998
WDR86	chr7:151337716:C:A	LPS	CD4T	0.0149004015314635	0.0719315531697302	0.563008807382784
WDR86	chr7:151337716:C:A	Tcruzi	NK	0.0282487348730283	0.0671505397874057	0.493290929457
WDR86	chr7:151337716:C:A	Tcruzi	CD8T	0.0212684392260109	0.0642319834315295	0.527381882398143
WDR86	chr7:151337716:C:A	Tcruzi	monocyte	0.0101190452992593	0.0666495866252157	0.580910694418664
WDR86	chr7:151337716:C:A	Tcruzi	B	0.00704642428273066	0.0565201337317826	0.591885082246598
WDR86	chr7:151337716:C:A	Tcruzi	CD4T	0.0162544445589272	0.0726762766169511	0.561307752374876
WDR86	chr7:151347749:G:A	NI	NK	0.00734170326454624	0.0467766767059885	0.59474401794308
WDR86	chr7:151347749:G:A	NI	CD8T	0.0123546807124806	0.054488981512816	0.574144606251663
WDR86	chr7:151347749:G:A	NI	monocyte	0.0188129871310805	0.0643207461820929	0.525989171222856
WDR86	chr7:151347749:G:A	NI	B	0.0278917345777498	0.062193523894725	0.497828710701108
WDR86	chr7:151347749:G:A	NI	CD4T	0.0142006604768176	0.066243324766176	0.568679616383246
WDR86	chr7:151347749:G:A	IAV	NK	0.00938202456204158	0.044311358845471	0.57888990238583
WDR86	chr7:151347749:G:A	IAV	CD8T	0.00583225094748361	0.0406239423873676	0.597719414008298
WDR86	chr7:151347749:G:A	IAV	monocyte	0.0183374705900344	0.0557822473498497	0.540736034779877
WDR86	chr7:151347749:G:A	IAV	B	0.0193962819006579	0.0501358788148399	0.52069673856116
WDR86	chr7:151347749:G:A	IAV	CD4T	0.0114134472278028	0.0558184169016304	0.580169891167481
WDR86	chr7:151347749:G:A	LPS	NK	0.0103425560084063	0.0477687156932579	0.571837512089061
WDR86	chr7:151347749:G:A	LPS	CD8T	0.0124799844997458	0.0478031531691319	0.558406987595636
WDR86	chr7:151347749:G:A	LPS	monocyte	0.0194295518720344	0.0649234061618325	0.535570696322026
WDR86	chr7:151347749:G:A	LPS	B	0.0221215182575418	0.0570959294305181	0.515435558175483
WDR86	chr7:151347749:G:A	LPS	CD4T	0.0145621688079153	0.0621514062872199	0.566173838752687
WDR86	chr7:151347749:G:A	Tcruzi	NK	0.00947564297936555	0.0491658500019616	0.58289781581266
WDR86	chr7:151347749:G:A	Tcruzi	CD8T	0.0122927648142482	0.0526652177332445	0.570591839265921
WDR86	chr7:151347749:G:A	Tcruzi	monocyte	0.0124173205769771	0.0594784294771636	0.572640978770533
WDR86	chr7:151347749:G:A	Tcruzi	B	0.0193902524362083	0.053458032725811	0.527615079336478
WDR86	chr7:151347749:G:A	Tcruzi	CD4T	0.0124108859494553	0.0622414330737154	0.58031129302531
WDR86	chr7:151372210:A:G	NI	NK	-0.0253920063383004	0.0361558472222892	0.383379768202963
WDR86	chr7:151372210:A:G	NI	CD8T	-0.017281827348343	0.036157595884736	0.466421258022067
WDR86	chr7:151372210:A:G	NI	monocyte	-0.0190147034193843	0.0385083164777325	0.433883758761238
WDR86	chr7:151372210:A:G	NI	B	0.0105883548462157	0.0330782707239001	0.513193498899586
WDR86	chr7:151372210:A:G	NI	CD4T	0.011300194540759	0.0380943080921683	0.519608615657726
WDR86	chr7:151372210:A:G	IAV	NK	-0.0301705337029944	0.0399658207688794	0.358851002177632
WDR86	chr7:151372210:A:G	IAV	CD8T	-0.00522985643744062	0.0266679689553742	0.550091203622808
WDR86	chr7:151372210:A:G	IAV	monocyte	-0.00257522769279978	0.0322728765661046	0.584872178038452
WDR86	chr7:151372210:A:G	IAV	B	0.0156174812120759	0.0325476436061921	0.46196066253111
WDR86	chr7:151372210:A:G	IAV	CD4T	0.0208340566595756	0.037943229441951	0.442884038332273
WDR86	chr7:151372210:A:G	LPS	NK	-0.0255081364497324	0.0368183327715441	0.381441739841538
WDR86	chr7:151372210:A:G	LPS	CD8T	-0.0130839188898338	0.0308924974420784	0.477729120883281
WDR86	chr7:151372210:A:G	LPS	monocyte	-0.0203185048925539	0.04009784845548	0.43937714388203
WDR86	chr7:151372210:A:G	LPS	B	0.0133028786792033	0.0340658917580996	0.487558465739504
WDR86	chr7:151372210:A:G	LPS	CD4T	0.0193842654434085	0.0390027471276716	0.457410029048575
WDR86	chr7:151372210:A:G	Tcruzi	NK	-0.020804874990792	0.0357223355583419	0.421072823119941
WDR86	chr7:151372210:A:G	Tcruzi	CD8T	-0.0155087862809089	0.0343713341758554	0.473705028744143
WDR86	chr7:151372210:A:G	Tcruzi	monocyte	-0.0128935561018387	0.0339515032338335	0.489814171102568
WDR86	chr7:151372210:A:G	Tcruzi	B	0.0327165167375314	0.0456986070079724	0.364056696630308
WDR86	chr7:151372210:A:G	Tcruzi	CD4T	0.0142209582564589	0.0368921177018262	0.495917495329933
WDR86	chr7:151380038:C:G	NI	NK	0.00881238331629232	0.0561319117989618	0.592361689866375
WDR86	chr7:151380038:C:G	NI	CD8T	0.00369670142518164	0.0627679721243036	0.61971745866641
WDR86	chr7:151380038:C:G	NI	monocyte	-0.0156833226120742	0.0732569883984453	0.54693192173021
WDR86	chr7:151380038:C:G	NI	B	0.0075666660325892	0.0606896292949988	0.602190457074087
WDR86	chr7:151380038:C:G	NI	CD4T	0.00256569812910711	0.076600751873744	0.619367214451176
WDR86	chr7:151380038:C:G	IAV	NK	0.00707610094847628	0.0520542223644972	0.598284347298901
WDR86	chr7:151380038:C:G	IAV	CD8T	0.00406976343968	0.047506122846074	0.611987465243245
WDR86	chr7:151380038:C:G	IAV	monocyte	-0.01102206752372	0.0598066550493895	0.576858775647468
WDR86	chr7:151380038:C:G	IAV	B	0.00918925642042142	0.0538301396173722	0.588877446423479
WDR86	chr7:151380038:C:G	IAV	CD4T	0.0103457708875779	0.0665831220162973	0.593286480565158
WDR86	chr7:151380038:C:G	LPS	NK	0.00828295760864461	0.0563422788635255	0.590161332581636
WDR86	chr7:151380038:C:G	LPS	CD8T	0.00746209023121524	0.0551973709463542	0.59370812891015
WDR86	chr7:151380038:C:G	LPS	monocyte	-0.0192782220625992	0.0741686638037544	0.542973139218783
WDR86	chr7:151380038:C:G	LPS	B	0.0113119588906316	0.0621994990884219	0.58069002111633
WDR86	chr7:151380038:C:G	LPS	CD4T	0.00763356595845213	0.0721900858175716	0.602199290164755
WDR86	chr7:151380038:C:G	Tcruzi	NK	0.00653384427521655	0.0576624457250908	0.603441047928376
WDR86	chr7:151380038:C:G	Tcruzi	CD8T	0.00160936743153555	0.0603169041489449	0.626929940998965
WDR86	chr7:151380038:C:G	Tcruzi	monocyte	-0.0359125218679653	0.0885626775062729	0.489839610017752
WDR86	chr7:151380038:C:G	Tcruzi	B	0.00325140329803025	0.0568558464447446	0.619445551271206
WDR86	chr7:151380038:C:G	Tcruzi	CD4T	0.00470208751795048	0.0723495686586305	0.617111507202461
WDR86	chr7:151394429:A:G	NI	NK	0.0137676308334268	0.042308772904328	0.364554385190204
WDR86	chr7:151394429:A:G	NI	CD8T	0.108450196259522	0.0465337329048115	0.00872217807267097
WDR86	chr7:151394429:A:G	NI	monocyte	0.0425060113213905	0.0476428303487711	0.184084068835272
WDR86	chr7:151394429:A:G	NI	B	-0.0149788394271274	0.0466622662248816	0.381389224702502
WDR86	chr7:151394429:A:G	NI	CD4T	0.200524386193896	0.0514508590584649	3.08507912140754e-05
WDR86	chr7:151394429:A:G	IAV	NK	0.0214461531113959	0.0424554419580809	0.299264152079593
WDR86	chr7:151394429:A:G	IAV	CD8T	0.0394264619106027	0.0392671132389094	0.15236382335003
WDR86	chr7:151394429:A:G	IAV	monocyte	0.0427534026711117	0.0464965278330234	0.17514879092538
WDR86	chr7:151394429:A:G	IAV	B	-0.025461387734155	0.0464871695764716	0.299773310512766
WDR86	chr7:151394429:A:G	IAV	CD4T	0.201212225443868	0.0519813975999535	9.42511590652947e-06
WDR86	chr7:151394429:A:G	LPS	NK	0.00904920293595545	0.0440312906923546	0.40647256302553
WDR86	chr7:151394429:A:G	LPS	CD8T	0.0442270043293397	0.0433236891290174	0.149198127852256
WDR86	chr7:151394429:A:G	LPS	monocyte	0.00683977159269112	0.0509436663774267	0.440164689978221
WDR86	chr7:151394429:A:G	LPS	B	-0.00263257396321097	0.046799296292181	0.484296637357468
WDR86	chr7:151394429:A:G	LPS	CD4T	0.201036618772475	0.0504457263429915	1.48829933626622e-05
WDR86	chr7:151394429:A:G	Tcruzi	NK	0.0211612551235562	0.0469924329501533	0.317697141126257
WDR86	chr7:151394429:A:G	Tcruzi	CD8T	0.0748835063018593	0.044923240428312	0.049894201388224
WDR86	chr7:151394429:A:G	Tcruzi	monocyte	0.0407334125543135	0.0436688232313239	0.173982326627225
WDR86	chr7:151394429:A:G	Tcruzi	B	-0.00121418737724962	0.0441082741159746	0.494863829698705
WDR86	chr7:151394429:A:G	Tcruzi	CD4T	0.21454995050597	0.0527258031729513	8.2693171447037e-06
WDR86	chr7:151430018:G:C	NI	NK	-0.0261245237309653	0.072275565851605	0.479294266336906
WDR86	chr7:151430018:G:C	NI	CD8T	-0.0475094084726635	0.0911490866687698	0.423348287268594
WDR86	chr7:151430018:G:C	NI	monocyte	-0.0587807888922598	0.109608086895836	0.393429125140101
WDR86	chr7:151430018:G:C	NI	B	-0.0471128940146274	0.0904195313592636	0.420810275700389
WDR86	chr7:151430018:G:C	NI	CD4T	-0.0672973417100461	0.117031676655214	0.395714549952653
WDR86	chr7:151430018:G:C	IAV	NK	-0.0302848863471382	0.0706813671261772	0.456097249686848
WDR86	chr7:151430018:G:C	IAV	CD8T	-0.030469861889822	0.0664816139290571	0.444810637375901
WDR86	chr7:151430018:G:C	IAV	monocyte	-0.0398254112761795	0.0857165089790819	0.442542748910364
WDR86	chr7:151430018:G:C	IAV	B	-0.0350712276394584	0.0746388871858183	0.439974382819751
WDR86	chr7:151430018:G:C	IAV	CD4T	-0.0571192092860587	0.100040371596708	0.403320943754928
WDR86	chr7:151430018:G:C	LPS	NK	-0.0253637466769225	0.0726764202138838	0.479021521298264
WDR86	chr7:151430018:G:C	LPS	CD8T	-0.0345591187249257	0.0752325993007917	0.441661883046228
WDR86	chr7:151430018:G:C	LPS	monocyte	-0.0567882886247073	0.109483301828815	0.409667549129177
WDR86	chr7:151430018:G:C	LPS	B	-0.0429121417643492	0.0871557378768008	0.428827119811742
WDR86	chr7:151430018:G:C	LPS	CD4T	-0.0564688377878712	0.104389053282908	0.413374705913646
WDR86	chr7:151430018:G:C	Tcruzi	NK	-0.0242597942996429	0.0739265483887564	0.48802830604562
WDR86	chr7:151430018:G:C	Tcruzi	CD8T	-0.0430774486833296	0.085816222033129	0.429352890943835
WDR86	chr7:151430018:G:C	Tcruzi	monocyte	-0.0436008517706804	0.0960364375590542	0.444211835185283
WDR86	chr7:151430018:G:C	Tcruzi	B	-0.0447484411798794	0.0858092922637638	0.419264469983804
WDR86	chr7:151430018:G:C	Tcruzi	CD4T	-0.0616347258801834	0.108859395875357	0.405498205907035
WDR86	chr7:151438417:C:T	NI	NK	0.0441493694720678	0.0494028959837946	0.183394793179032
WDR86	chr7:151438417:C:T	NI	CD8T	0.106742044868163	0.0550921434987622	0.0295331075063609
WDR86	chr7:151438417:C:T	NI	monocyte	0.027980060462743	0.0552396997432525	0.30628866773757
WDR86	chr7:151438417:C:T	NI	B	0.00257579541302931	0.0542339653175327	0.474326384007769
WDR86	chr7:151438417:C:T	NI	CD4T	0.340790583943063	0.0647324758723969	1.02593489398884e-08
WDR86	chr7:151438417:C:T	IAV	NK	0.0112856771549888	0.0508149368049967	0.40450493122318
WDR86	chr7:151438417:C:T	IAV	CD8T	0.0246858192815811	0.0487200352185484	0.295160687680896
WDR86	chr7:151438417:C:T	IAV	monocyte	0.0116226997336069	0.0541106019404651	0.415787588957869
WDR86	chr7:151438417:C:T	IAV	B	0.0324278481513785	0.0521636308740049	0.264334563994841
WDR86	chr7:151438417:C:T	IAV	CD4T	0.225697672755994	0.0542435945986513	1.05644348409253e-05
WDR86	chr7:151438417:C:T	LPS	NK	0.0169120541603696	0.0511151542445853	0.363970264982259
WDR86	chr7:151438417:C:T	LPS	CD8T	0.0591981566393523	0.0512997529252645	0.123429039874818
WDR86	chr7:151438417:C:T	LPS	monocyte	-0.0397409741380612	0.0595186329325271	0.253261812347805
WDR86	chr7:151438417:C:T	LPS	B	-0.00228575575076916	0.0558175531656674	0.491781073750142
WDR86	chr7:151438417:C:T	LPS	CD4T	0.274870074845781	0.0580063615953452	3.45642270972567e-07
WDR86	chr7:151438417:C:T	Tcruzi	NK	0.00209697123237532	0.0569444332983232	0.473771569345461
WDR86	chr7:151438417:C:T	Tcruzi	CD8T	0.132954503808738	0.0530495958765041	0.00608668240223681
WDR86	chr7:151438417:C:T	Tcruzi	monocyte	-0.00655204840397641	0.0499387881091295	0.449426650902535
WDR86	chr7:151438417:C:T	Tcruzi	B	0.0174315569226448	0.0517228737627067	0.363609962804451
WDR86	chr7:151438417:C:T	Tcruzi	CD4T	0.295636702272267	0.0591836198815288	7.57152214730925e-08
WDR86	chr7:151448281:T:A	NI	NK	0.0280723922870619	0.0689926437783803	0.336979386367026
WDR86	chr7:151448281:T:A	NI	CD8T	0.161431311805402	0.0763234999386162	0.0193106039471169
WDR86	chr7:151448281:T:A	NI	monocyte	-0.00645132521988023	0.0772976788222126	0.46703804147186
WDR86	chr7:151448281:T:A	NI	B	0.0876353847402533	0.0755265944925817	0.121549874801872
WDR86	chr7:151448281:T:A	NI	CD4T	0.415137143587539	0.0917171470688052	6.35300088096446e-07
WDR86	chr7:151448281:T:A	IAV	NK	-0.0347028315119115	0.0745681868041453	0.331330642160859
WDR86	chr7:151448281:T:A	IAV	CD8T	0.0654911213114211	0.0658273191464344	0.15472095479314
WDR86	chr7:151448281:T:A	IAV	monocyte	0.0120453838201459	0.075596745735209	0.440352489719327
WDR86	chr7:151448281:T:A	IAV	B	0.160980504866097	0.0770518564775047	0.0124075825933677
WDR86	chr7:151448281:T:A	IAV	CD4T	0.278545360397078	0.0766381023477874	8.8984640222964e-05
WDR86	chr7:151448281:T:A	LPS	NK	-0.0343823651694331	0.0760951262950397	0.3362615830087
WDR86	chr7:151448281:T:A	LPS	CD8T	0.0985737311397427	0.0701087185170848	0.0799669714556789
WDR86	chr7:151448281:T:A	LPS	monocyte	-0.0445567847024633	0.0822988543361525	0.294782603995695
WDR86	chr7:151448281:T:A	LPS	B	0.100424993278959	0.0762998590137453	0.0930237769509917
WDR86	chr7:151448281:T:A	LPS	CD4T	0.307840010281223	0.0797945780852273	4.91486800057423e-05
WDR86	chr7:151448281:T:A	Tcruzi	NK	0.0392986253463334	0.0770544791941751	0.299727163557727
WDR86	chr7:151448281:T:A	Tcruzi	CD8T	0.226695962823898	0.0787201534723001	0.000916283072318446
WDR86	chr7:151448281:T:A	Tcruzi	monocyte	-0.0591402443815103	0.0715249181997153	0.204516141725707
WDR86	chr7:151448281:T:A	Tcruzi	B	0.155601637711282	0.0741076280264658	0.0145963431920352
WDR86	chr7:151448281:T:A	Tcruzi	CD4T	0.361019786422081	0.0837120272656258	2.42534584484792e-06
WDR86	chr7:151468407:C:T	NI	NK	-0.0119506026057155	0.0631082446019947	0.566311151817427
WDR86	chr7:151468407:C:T	NI	CD8T	-0.00876812718750547	0.0706379978315755	0.585989715556358
WDR86	chr7:151468407:C:T	NI	monocyte	0.0592744236570347	0.10600444795282	0.391805245722257
WDR86	chr7:151468407:C:T	NI	B	0.0142716551440445	0.0693474677753326	0.557208886063792
WDR86	chr7:151468407:C:T	NI	CD4T	0.00140973696936006	0.0851185629878497	0.609180861361436
WDR86	chr7:151468407:C:T	IAV	NK	-0.0116916289034909	0.0595125666115753	0.564237270643888
WDR86	chr7:151468407:C:T	IAV	CD8T	-0.00763908536790778	0.0539293536226189	0.579831896891986
WDR86	chr7:151468407:C:T	IAV	monocyte	0.024631896086642	0.0707714800156396	0.500611463302702
WDR86	chr7:151468407:C:T	IAV	B	0.00640506146377538	0.0587742744450722	0.584576195198494
WDR86	chr7:151468407:C:T	IAV	CD4T	-0.01970975633409	0.0788430793132397	0.549099704717676
WDR86	chr7:151468407:C:T	LPS	NK	-0.0110193869062155	0.0632623629573094	0.567618493591836
WDR86	chr7:151468407:C:T	LPS	CD8T	-0.00775778474517041	0.0611251241195852	0.581492504353572
WDR86	chr7:151468407:C:T	LPS	monocyte	0.0423252665435096	0.0923958375176145	0.452233901431658
WDR86	chr7:151468407:C:T	LPS	B	0.0111833266825303	0.0680384735410119	0.56499962469531
WDR86	chr7:151468407:C:T	LPS	CD4T	-0.00924327391743689	0.080531732242838	0.58609860472402
WDR86	chr7:151468407:C:T	Tcruzi	NK	-0.00983562798725529	0.0648268311830871	0.576105752052786
WDR86	chr7:151468407:C:T	Tcruzi	CD8T	-0.00906776180353876	0.068150345681743	0.581952894412765
WDR86	chr7:151468407:C:T	Tcruzi	monocyte	0.0416993720484226	0.0881858683470874	0.455919559803502
WDR86	chr7:151468407:C:T	Tcruzi	B	0.0121420878926996	0.0652727833882586	0.561230589507556
WDR86	chr7:151468407:C:T	Tcruzi	CD4T	-0.00915586693106553	0.0812375789061318	0.588497815180638
WDR86	chr7:151492077:C:A	NI	NK	-0.0442630088873108	0.0851317320708849	0.425962016831764
WDR86	chr7:151492077:C:A	NI	CD8T	-0.0453124422168489	0.091442530051235	0.439307675188771
WDR86	chr7:151492077:C:A	NI	monocyte	-0.0267302385291228	0.0931127371372455	0.495517714034409
WDR86	chr7:151492077:C:A	NI	B	-0.0149654691041124	0.0757465221965429	0.539688024833819
WDR86	chr7:151492077:C:A	NI	CD4T	-0.0514726820299191	0.108881552044482	0.441674576563706
WDR86	chr7:151492077:C:A	IAV	NK	-0.0479563261520196	0.0870523626997254	0.407604464573943
WDR86	chr7:151492077:C:A	IAV	CD8T	-0.0294341683966535	0.0658036274893165	0.455410964888754
WDR86	chr7:151492077:C:A	IAV	monocyte	-0.0226963875028701	0.0783977770398416	0.514913215833671
WDR86	chr7:151492077:C:A	IAV	B	-0.021222670639965	0.0684909679121854	0.505801519002512
WDR86	chr7:151492077:C:A	IAV	CD4T	-0.0486334557563446	0.0961234452186687	0.435487916844253
WDR86	chr7:151492077:C:A	LPS	NK	-0.0478679786122115	0.0889723027368358	0.413517932796873
WDR86	chr7:151492077:C:A	LPS	CD8T	-0.0413770434691524	0.0811196793581581	0.428831077908008
WDR86	chr7:151492077:C:A	LPS	monocyte	-0.00344480220790936	0.0917611587725059	0.575332651319906
WDR86	chr7:151492077:C:A	LPS	B	-0.0188678249571541	0.0762963907509105	0.521338125425922
WDR86	chr7:151492077:C:A	LPS	CD4T	-0.0489065978881448	0.102058537970729	0.443004716202099
WDR86	chr7:151492077:C:A	Tcruzi	NK	-0.0453496687906715	0.0881312370278702	0.42636007510958
WDR86	chr7:151492077:C:A	Tcruzi	CD8T	-0.043232571511143	0.0877714925477826	0.438982155730173
WDR86	chr7:151492077:C:A	Tcruzi	monocyte	-0.0229243660681558	0.0896592876555484	0.521320093947988
WDR86	chr7:151492077:C:A	Tcruzi	B	-0.0129911960110349	0.0720821424848721	0.543118006946866
WDR86	chr7:151492077:C:A	Tcruzi	CD4T	-0.0457711408152194	0.100676378146173	0.45424288473221
WDR89	chr14:63501029:G:A	NI	NK	0.0034264667953453	0.0467656743259327	0.635800295175788
WDR89	chr14:63501029:G:A	NI	CD8T	-0.00330464255943952	0.0524286359906646	0.638103566904371
WDR89	chr14:63501029:G:A	NI	monocyte	0.0101558808617036	0.0633726097876491	0.576994466670405
WDR89	chr14:63501029:G:A	NI	B	0.0152992298075635	0.0571429145331086	0.575643060130482
WDR89	chr14:63501029:G:A	NI	CD4T	-0.00289151668046104	0.0641141233272042	0.633299741675041
WDR89	chr14:63501029:G:A	IAV	NK	-0.00163169418053959	0.0431619804276803	0.6451319754996
WDR89	chr14:63501029:G:A	IAV	CD8T	-0.00447055076305193	0.0404885984531642	0.624935839110294
WDR89	chr14:63501029:G:A	IAV	monocyte	-0.000335921449992878	0.050883480063224	0.65393048825353
WDR89	chr14:63501029:G:A	IAV	B	0.00769915220826077	0.0459572619905977	0.605940914493651
WDR89	chr14:63501029:G:A	IAV	CD4T	-0.00236698874792995	0.0541433218813534	0.643263912246569
WDR89	chr14:63501029:G:A	LPS	NK	0.000909338380017117	0.0467002180115938	0.645637743423809
WDR89	chr14:63501029:G:A	LPS	CD8T	-0.00816843817016353	0.047439080582531	0.601822695193353
WDR89	chr14:63501029:G:A	LPS	monocyte	0.00145949084308708	0.0613315826199129	0.632947028624219
WDR89	chr14:63501029:G:A	LPS	B	0.00998169240242871	0.0535016898904433	0.596075428494433
WDR89	chr14:63501029:G:A	LPS	CD4T	-0.00343494666342374	0.0594349110636797	0.633451177310066
WDR89	chr14:63501029:G:A	Tcruzi	NK	0.000702703868993834	0.0478703420430157	0.649615984841871
WDR89	chr14:63501029:G:A	Tcruzi	CD8T	-0.00120950946666998	0.0501532247838155	0.646687495391347
WDR89	chr14:63501029:G:A	Tcruzi	monocyte	0.00210764315287345	0.0590416866920487	0.637227380635558
WDR89	chr14:63501029:G:A	Tcruzi	B	0.0108236924944915	0.0516913627290513	0.591857708794161
WDR89	chr14:63501029:G:A	Tcruzi	CD4T	0.000296729704857236	0.0600483663234337	0.652595274844026
WDR89	chr14:63527589:A:G	NI	NK	0.0192096102873898	0.0569771218534997	0.525120509772685
WDR89	chr14:63527589:A:G	NI	CD8T	0.00579670465374684	0.055973589365749	0.604510577888829
WDR89	chr14:63527589:A:G	NI	monocyte	-0.00516054340477259	0.0656703426469652	0.581369378767377
WDR89	chr14:63527589:A:G	NI	B	0.00740751662264117	0.0579162855277866	0.593550565296632
WDR89	chr14:63527589:A:G	NI	CD4T	-0.0322285677289248	0.0767043221380879	0.485808057271882
WDR89	chr14:63527589:A:G	IAV	NK	0.0170095161150832	0.0527063928878233	0.529622275338062
WDR89	chr14:63527589:A:G	IAV	CD8T	0.0158880648221664	0.0507130777842965	0.535918182030989
WDR89	chr14:63527589:A:G	IAV	monocyte	-0.00321232560229009	0.0556590465969431	0.609540379962836
WDR89	chr14:63527589:A:G	IAV	B	0.0190591757467786	0.0580224746490061	0.530064665670087
WDR89	chr14:63527589:A:G	IAV	CD4T	-0.015910912809264	0.0591206433044419	0.544198675161867
WDR89	chr14:63527589:A:G	LPS	NK	0.0185422901414599	0.0565482646180475	0.524801077362547
WDR89	chr14:63527589:A:G	LPS	CD8T	0.00645896819199381	0.0492607034299306	0.590702579502305
WDR89	chr14:63527589:A:G	LPS	monocyte	-0.0189765870214693	0.0714462721282166	0.533508511242775
WDR89	chr14:63527589:A:G	LPS	B	0.00662841140289734	0.0570968956123857	0.592839126105068
WDR89	chr14:63527589:A:G	LPS	CD4T	-0.0184008003660121	0.0635230203130074	0.532892035506991
WDR89	chr14:63527589:A:G	Tcruzi	NK	0.0303332501055593	0.0685556415772124	0.483055709868035
WDR89	chr14:63527589:A:G	Tcruzi	CD8T	0.00224993239341169	0.0528546242053197	0.619287779422279
WDR89	chr14:63527589:A:G	Tcruzi	monocyte	0.00471860627720121	0.0640039429921353	0.606554765774377
WDR89	chr14:63527589:A:G	Tcruzi	B	0.00596992830090281	0.0547303389318054	0.597207088859818
WDR89	chr14:63527589:A:G	Tcruzi	CD4T	-0.0320834398820092	0.0740438974494562	0.488731889366059
WDR89	chr14:63550634:A:C	NI	NK	-0.0195607270203707	0.0516320616434143	0.493540968150703
WDR89	chr14:63550634:A:C	NI	CD8T	-0.0361591459457467	0.0627817800307564	0.426523842079851
WDR89	chr14:63550634:A:C	NI	monocyte	-0.0444365434751325	0.0772477489434774	0.3945355720836
WDR89	chr14:63550634:A:C	NI	B	-0.0203947845260176	0.0571877657270393	0.501083902634108
WDR89	chr14:63550634:A:C	NI	CD4T	-0.0453106295295909	0.0754012141105557	0.411050060380919
WDR89	chr14:63550634:A:C	IAV	NK	-0.00742041923900624	0.046367352882881	0.55614858937472
WDR89	chr14:63550634:A:C	IAV	CD8T	-0.0128675364001713	0.0430015757231146	0.513438630240051
WDR89	chr14:63550634:A:C	IAV	monocyte	-0.0104415769730306	0.0543530414877499	0.548525318566091
WDR89	chr14:63550634:A:C	IAV	B	-0.0121600413595928	0.0483102177260468	0.53248946743463
WDR89	chr14:63550634:A:C	IAV	CD4T	-0.0199027530602182	0.0559366096532195	0.496943602297607
WDR89	chr14:63550634:A:C	LPS	NK	-0.00781669298719908	0.0498372329548836	0.552889376380491
WDR89	chr14:63550634:A:C	LPS	CD8T	-0.018396559439306	0.0484151641324045	0.485867838156362
WDR89	chr14:63550634:A:C	LPS	monocyte	-0.0164795830962736	0.0646304743682205	0.522341069010214
WDR89	chr14:63550634:A:C	LPS	B	-0.0130646031375622	0.0549931304751041	0.532077251591943
WDR89	chr14:63550634:A:C	LPS	CD4T	-0.0329832103628571	0.064433047049466	0.447491461103614
WDR89	chr14:63550634:A:C	Tcruzi	NK	-0.0216996134255325	0.054185650248104	0.483933784230835
WDR89	chr14:63550634:A:C	Tcruzi	CD8T	-0.0420773831804317	0.0670228928101622	0.401048559495859
WDR89	chr14:63550634:A:C	Tcruzi	monocyte	-0.0301632150172656	0.0669237726872182	0.466331599486441
WDR89	chr14:63550634:A:C	Tcruzi	B	-0.023120888379817	0.0561620367253399	0.481007603773604
WDR89	chr14:63550634:A:C	Tcruzi	CD4T	-0.0379672113011418	0.0675369504047559	0.431460576875969
WDR89	chr14:63551430:C:T	NI	NK	-0.0398793299426562	0.0619171779017631	0.256498432401096
WDR89	chr14:63551430:C:T	NI	CD8T	-0.0718207860586027	0.0604044870961039	0.11438464023508
WDR89	chr14:63551430:C:T	NI	monocyte	-0.100161701640269	0.0738716216152005	0.0812693038860289
WDR89	chr14:63551430:C:T	NI	B	0.0234364656709953	0.0705918849061661	0.391325404455353
WDR89	chr14:63551430:C:T	NI	CD4T	-0.209639946116989	0.0809657776639411	0.00668581607697882
WDR89	chr14:63551430:C:T	IAV	NK	0.0284593828233661	0.0626309889706903	0.346144226096312
WDR89	chr14:63551430:C:T	IAV	CD8T	0.0159288207921206	0.0618051570415938	0.435182156010384
WDR89	chr14:63551430:C:T	IAV	monocyte	-0.00349169833828179	0.0661190990347527	0.4643106133575
WDR89	chr14:63551430:C:T	IAV	B	0.0641026675808489	0.0717052667562593	0.19247515598541
WDR89	chr14:63551430:C:T	IAV	CD4T	-0.0552187269487997	0.0608405450012152	0.177116823673788
WDR89	chr14:63551430:C:T	LPS	NK	0.0255038256059605	0.0651296139029404	0.371600734688866
WDR89	chr14:63551430:C:T	LPS	CD8T	-0.0350702512323801	0.0558810901750739	0.253158448595508
WDR89	chr14:63551430:C:T	LPS	monocyte	-0.0734129451128762	0.0739417955234123	0.157776332516075
WDR89	chr14:63551430:C:T	LPS	B	0.00565381991557839	0.0665829115268265	0.481208476139925
WDR89	chr14:63551430:C:T	LPS	CD4T	-0.131845640243908	0.0621191158292338	0.0177642016802279
WDR89	chr14:63551430:C:T	Tcruzi	NK	-0.0235706575077522	0.0639215084202413	0.348877919175667
WDR89	chr14:63551430:C:T	Tcruzi	CD8T	-0.106471394884594	0.0623082812578622	0.0366054193920072
WDR89	chr14:63551430:C:T	Tcruzi	monocyte	-0.0196441253840538	0.070065540585027	0.377188233684719
WDR89	chr14:63551430:C:T	Tcruzi	B	-0.0372724486944702	0.0660130427256685	0.286245621956995
WDR89	chr14:63551430:C:T	Tcruzi	CD4T	-0.172414757206345	0.0705913767813521	0.00904864735519151
WDR89	chr14:63566276:G:A	NI	NK	0.0093117782804366	0.052899951396756	0.588202283207149
WDR89	chr14:63566276:G:A	NI	CD8T	-0.0149783426509408	0.0557960977671544	0.53800017613666
WDR89	chr14:63566276:G:A	NI	monocyte	-0.0206582648939987	0.0687499884744842	0.505988756634161
WDR89	chr14:63566276:G:A	NI	B	-0.00669325393086867	0.0556739736044303	0.584042729144671
WDR89	chr14:63566276:G:A	NI	CD4T	-0.0440073372033752	0.080911144369185	0.435110392524911
WDR89	chr14:63566276:G:A	IAV	NK	0.0146371110423117	0.0534742893104123	0.556259045670841
WDR89	chr14:63566276:G:A	IAV	CD8T	-0.00421827368259348	0.0425005908341517	0.589172215268504
WDR89	chr14:63566276:G:A	IAV	monocyte	-0.0117270867329331	0.0558535221022475	0.558222385290333
WDR89	chr14:63566276:G:A	IAV	B	-0.00361972086972186	0.0480935943065224	0.596914046848472
WDR89	chr14:63566276:G:A	IAV	CD4T	-0.0247397048105128	0.060357682253467	0.491747142638384
WDR89	chr14:63566276:G:A	LPS	NK	0.00791945749912902	0.0524921957247699	0.591981544849296
WDR89	chr14:63566276:G:A	LPS	CD8T	-0.003137592932544	0.0480450025660698	0.591757685669658
WDR89	chr14:63566276:G:A	LPS	monocyte	-0.00948039435658017	0.0660305870226102	0.565457225543554
WDR89	chr14:63566276:G:A	LPS	B	-0.00239654587836506	0.055397107816951	0.601014219478869
WDR89	chr14:63566276:G:A	LPS	CD4T	-0.0391981074184456	0.0736731960426698	0.44532189383238
WDR89	chr14:63566276:G:A	Tcruzi	NK	0.00735565453438422	0.0536387840732284	0.59862188893867
WDR89	chr14:63566276:G:A	Tcruzi	CD8T	-0.00838180582962292	0.052679179346331	0.567343884370364
WDR89	chr14:63566276:G:A	Tcruzi	monocyte	-0.0172936319912737	0.0651646199762246	0.53657128268132
WDR89	chr14:63566276:G:A	Tcruzi	B	-0.00446421710799814	0.0528423502087572	0.592101493049577
WDR89	chr14:63566276:G:A	Tcruzi	CD4T	-0.0394520795918317	0.0745156616560478	0.448895743638421
WDR89	chr14:63567371:C:T	NI	NK	-0.0200958632208032	0.0669017614072369	0.522357727902427
WDR89	chr14:63567371:C:T	NI	CD8T	-0.0245669346510277	0.075243974065417	0.512771904543449
WDR89	chr14:63567371:C:T	NI	monocyte	0.00907924443538513	0.0839860189281928	0.571578008820632
WDR89	chr14:63567371:C:T	NI	B	0.00216224029181008	0.0703181459773272	0.621685627281813
WDR89	chr14:63567371:C:T	NI	CD4T	-0.0420784949947161	0.0996103784329037	0.47294872813754
WDR89	chr14:63567371:C:T	IAV	NK	-0.00822663539017844	0.0582747233709559	0.569176206803436
WDR89	chr14:63567371:C:T	IAV	CD8T	-0.0156624257376217	0.0560383128668261	0.527214112904585
WDR89	chr14:63567371:C:T	IAV	monocyte	0.0067064818635536	0.0695308711194707	0.595666986153872
WDR89	chr14:63567371:C:T	IAV	B	0.00614151742145105	0.0620703108070999	0.601746425583463
WDR89	chr14:63567371:C:T	IAV	CD4T	-0.0327003887606371	0.0824399145615278	0.489116823398383
WDR89	chr14:63567371:C:T	LPS	NK	-0.0134713964425378	0.0639866607337452	0.545302271336532
WDR89	chr14:63567371:C:T	LPS	CD8T	-0.0203375931276738	0.0647453068744917	0.512440248499521
WDR89	chr14:63567371:C:T	LPS	monocyte	0.0122127622630241	0.084725324319894	0.570411042160059
WDR89	chr14:63567371:C:T	LPS	B	0.00278227939453664	0.0701209409070866	0.615430099860768
WDR89	chr14:63567371:C:T	LPS	CD4T	-0.0465855738652259	0.0993090320030659	0.457674769306579
WDR89	chr14:63567371:C:T	Tcruzi	NK	-0.0184706809054875	0.0676550902948189	0.529437156179441
WDR89	chr14:63567371:C:T	Tcruzi	CD8T	-0.0237535191861616	0.0722961297018425	0.510560940160914
WDR89	chr14:63567371:C:T	Tcruzi	monocyte	0.00738459542463293	0.0803654267826509	0.593068275035287
WDR89	chr14:63567371:C:T	Tcruzi	B	0.000802572610710972	0.0662965170923334	0.615467275734046
WDR89	chr14:63567371:C:T	Tcruzi	CD4T	-0.0449314685709249	0.0982564266369004	0.465348536298254
WDR89	chr14:63605174:A:C	NI	NK	0.0290375627409323	0.0662874716845534	0.475939811481988
WDR89	chr14:63605174:A:C	NI	CD8T	0.0375757644166693	0.0769024172670473	0.458733608737959
WDR89	chr14:63605174:A:C	NI	monocyte	0.0177698185021102	0.0776027157576424	0.526947056578585
WDR89	chr14:63605174:A:C	NI	B	0.00374534823120082	0.0637811496424507	0.59730513243296
WDR89	chr14:63605174:A:C	NI	CD4T	0.0368799392822785	0.0868670879263294	0.475553510255251
WDR89	chr14:63605174:A:C	IAV	NK	0.0268023200208435	0.0614731124986161	0.476320886027512
WDR89	chr14:63605174:A:C	IAV	CD8T	0.0223436721982523	0.0544226100158358	0.485781431892243
WDR89	chr14:63605174:A:C	IAV	monocyte	0.00955903848916623	0.0629292671623717	0.57241608366047
WDR89	chr14:63605174:A:C	IAV	B	0.00179657739419339	0.055143117145056	0.604825988400529
WDR89	chr14:63605174:A:C	IAV	CD4T	0.038666175699121	0.0792163393394339	0.45936007028754
WDR89	chr14:63605174:A:C	LPS	NK	0.0231807147295095	0.0622138203067696	0.495527821585473
WDR89	chr14:63605174:A:C	LPS	CD8T	0.0280803369047711	0.0633151616964865	0.471280862688524
WDR89	chr14:63605174:A:C	LPS	monocyte	0.0100603655049352	0.0755152187735428	0.566630191141491
WDR89	chr14:63605174:A:C	LPS	B	0.00296296039734101	0.063546306231957	0.596706961987
WDR89	chr14:63605174:A:C	LPS	CD4T	0.0349133787800876	0.0810145430080627	0.477368907370227
WDR89	chr14:63605174:A:C	Tcruzi	NK	0.0275456089151485	0.0667136848835043	0.483537549247228
WDR89	chr14:63605174:A:C	Tcruzi	CD8T	0.0327529035948177	0.0712660983703875	0.468187721594152
WDR89	chr14:63605174:A:C	Tcruzi	monocyte	0.0168966716818472	0.0752490425488502	0.546276744964215
WDR89	chr14:63605174:A:C	Tcruzi	B	0.00332759781777775	0.0607319631507492	0.596670160761421
WDR89	chr14:63605174:A:C	Tcruzi	CD4T	0.0402954591996766	0.0856984743621263	0.465256120348728
WDR89	chr14:63612425:G:C	NI	NK	0.00281752661399774	0.0263498911351739	0.689091421691092
WDR89	chr14:63612425:G:C	NI	CD8T	0.00130104194647951	0.0284146319111366	0.705883348625794
WDR89	chr14:63612425:G:C	NI	monocyte	0.00243891178259336	0.0366247724575413	0.663665819574121
WDR89	chr14:63612425:G:C	NI	B	-0.0125881168144872	0.0352066291248782	0.612551190470776
WDR89	chr14:63612425:G:C	NI	CD4T	-0.000661980728237069	0.0351241260111322	0.699621243695068
WDR89	chr14:63612425:G:C	IAV	NK	0.00287487937180801	0.024650584015954	0.686504675968944
WDR89	chr14:63612425:G:C	IAV	CD8T	0.00250666065274653	0.0225870370870952	0.688546050088498
WDR89	chr14:63612425:G:C	IAV	monocyte	0.0023693921023988	0.0290982589921271	0.6964106054709
WDR89	chr14:63612425:G:C	IAV	B	-0.00610027511576669	0.0267301953310239	0.652887426066266
WDR89	chr14:63612425:G:C	IAV	CD4T	0.000434695983079657	0.029226054406529	0.714697682821344
WDR89	chr14:63612425:G:C	LPS	NK	0.00330387432009429	0.026717361401943	0.678114922623904
WDR89	chr14:63612425:G:C	LPS	CD8T	0.00271252890913529	0.0253282727047727	0.683367596549675
WDR89	chr14:63612425:G:C	LPS	monocyte	-0.00317246434788412	0.0364492677737496	0.674987639070952
WDR89	chr14:63612425:G:C	LPS	B	-0.00852135559531152	0.0315717318392698	0.633846278483812
WDR89	chr14:63612425:G:C	LPS	CD4T	-0.000992633572550437	0.0317922630977757	0.701840755052085
WDR89	chr14:63612425:G:C	Tcruzi	NK	0.00465547548718576	0.0279535316756528	0.670869711773118
WDR89	chr14:63612425:G:C	Tcruzi	CD8T	0.000589621250578928	0.027285049604111	0.709357232493042
WDR89	chr14:63612425:G:C	Tcruzi	monocyte	0.00130333374072164	0.0333993201025987	0.699034959613069
WDR89	chr14:63612425:G:C	Tcruzi	B	-0.00779098398937771	0.0299382139566087	0.641076986744991
WDR89	chr14:63612425:G:C	Tcruzi	CD4T	-0.00166021728903485	0.0323116777031332	0.701421783898288
WDR89	chr14:63613329:A:C	NI	NK	0.00590402442529924	0.0443401646436705	0.618542121062618
WDR89	chr14:63613329:A:C	NI	CD8T	0.0029492117766021	0.0483818994170811	0.645134040637944
WDR89	chr14:63613329:A:C	NI	monocyte	0.00341412630646549	0.0568123835011369	0.610328322167556
WDR89	chr14:63613329:A:C	NI	B	-0.00332384627399618	0.0482405577166175	0.626698873579348
WDR89	chr14:63613329:A:C	NI	CD4T	-0.0147351577022008	0.0589351830713898	0.563368973548399
WDR89	chr14:63613329:A:C	IAV	NK	0.0101448727492036	0.0441338766552272	0.590310411229457
WDR89	chr14:63613329:A:C	IAV	CD8T	-0.00189187096845165	0.0372044812805253	0.633500185023732
WDR89	chr14:63613329:A:C	IAV	monocyte	0.00248971155364547	0.047278282254592	0.638058124957729
WDR89	chr14:63613329:A:C	IAV	B	-0.00621876371177092	0.0423652812006585	0.605689651206203
WDR89	chr14:63613329:A:C	IAV	CD4T	-0.0190353849545499	0.053521392978139	0.540549717117551
WDR89	chr14:63613329:A:C	LPS	NK	0.0125877066540377	0.0487856244116853	0.576729872971631
WDR89	chr14:63613329:A:C	LPS	CD8T	-0.00462548054164595	0.0413598404034598	0.610865320510001
WDR89	chr14:63613329:A:C	LPS	monocyte	0.0123542722246572	0.0604648144114962	0.579194991715442
WDR89	chr14:63613329:A:C	LPS	B	-0.00816204096614014	0.0487838967466718	0.595227474638262
WDR89	chr14:63613329:A:C	LPS	CD4T	-0.0228641238531897	0.0592720962608093	0.526063855805021
WDR89	chr14:63613329:A:C	Tcruzi	NK	0.005191900024402	0.0456160405397709	0.622458079234586
WDR89	chr14:63613329:A:C	Tcruzi	CD8T	-0.00308017572526472	0.0451361784556283	0.623886744794818
WDR89	chr14:63613329:A:C	Tcruzi	monocyte	-0.00253112461375967	0.0542548818296134	0.632101675149403
WDR89	chr14:63613329:A:C	Tcruzi	B	-0.00487558407534676	0.0459131193050773	0.614232956219096
WDR89	chr14:63613329:A:C	Tcruzi	CD4T	-0.0226991554956054	0.0598018547246183	0.53049626661415
WDR89	chr14:63628097:C:T	NI	NK	0.0163742884175223	0.0643624084709889	0.547455069709308
WDR89	chr14:63628097:C:T	NI	CD8T	-0.0176529787380786	0.0614743086219444	0.502910211821584
WDR89	chr14:63628097:C:T	NI	monocyte	-0.0295809892944459	0.0789750041283516	0.458464840811699
WDR89	chr14:63628097:C:T	NI	B	-0.0357153095061207	0.0713923883393609	0.432624313270266
WDR89	chr14:63628097:C:T	NI	CD4T	-0.0579179746157444	0.0908249153730623	0.377784285635782
WDR89	chr14:63628097:C:T	IAV	NK	0.00284971421730612	0.0531741993516672	0.610210973058183
WDR89	chr14:63628097:C:T	IAV	CD8T	-0.000916031149582656	0.0489959386225019	0.582874388371677
WDR89	chr14:63628097:C:T	IAV	monocyte	-0.0131977856292787	0.0643564176968517	0.533811297284346
WDR89	chr14:63628097:C:T	IAV	B	-0.0217043888099269	0.0574253198307605	0.473121983050403
WDR89	chr14:63628097:C:T	IAV	CD4T	-0.0412469681256724	0.0721605604355238	0.409693429827769
WDR89	chr14:63628097:C:T	LPS	NK	0.000213417998508046	0.0562366610674908	0.591746114191259
WDR89	chr14:63628097:C:T	LPS	CD8T	-0.0165218711666495	0.0541122814436107	0.494441312896642
WDR89	chr14:63628097:C:T	LPS	monocyte	-0.0109399101978327	0.0764467103661189	0.540459644732215
WDR89	chr14:63628097:C:T	LPS	B	-0.0375188119269082	0.0720098698681854	0.42043168338486
WDR89	chr14:63628097:C:T	LPS	CD4T	-0.0515679099827665	0.0819466994281652	0.38521914863282
WDR89	chr14:63628097:C:T	Tcruzi	NK	0.0227151725928559	0.0717365780209804	0.52348095046527
WDR89	chr14:63628097:C:T	Tcruzi	CD8T	-0.0208220284185722	0.0599040251582635	0.484417189372833
WDR89	chr14:63628097:C:T	Tcruzi	monocyte	-0.0148919423734039	0.0734752317440805	0.529868898387282
WDR89	chr14:63628097:C:T	Tcruzi	B	-0.0361087150714521	0.0694267857139903	0.42361973412673
WDR89	chr14:63628097:C:T	Tcruzi	CD4T	-0.0516674425720003	0.0832921205404423	0.391450223065176
WDR89	chr14:63672254:C:A	NI	NK	0.0266070584172084	0.0706310092448267	0.466050862320639
WDR89	chr14:63672254:C:A	NI	CD8T	0.0250071755317547	0.0761895907651838	0.481251131073724
WDR89	chr14:63672254:C:A	NI	monocyte	0.0903567350569466	0.126865189154478	0.311728216290446
WDR89	chr14:63672254:C:A	NI	B	0.0350237436650204	0.0807707678784055	0.445271680385248
WDR89	chr14:63672254:C:A	NI	CD4T	0.0287008504540306	0.0913050146214469	0.480333841968654
WDR89	chr14:63672254:C:A	IAV	NK	0.0255148927706793	0.0659743880635191	0.461949886852721
WDR89	chr14:63672254:C:A	IAV	CD8T	0.0243041761845934	0.0612663459568054	0.459000105127683
WDR89	chr14:63672254:C:A	IAV	monocyte	0.0632428771094152	0.0960736348012873	0.354763506188726
WDR89	chr14:63672254:C:A	IAV	B	0.0324707266899717	0.0711552869747277	0.43665661049392
WDR89	chr14:63672254:C:A	IAV	CD4T	0.026775056683758	0.0784563633974054	0.477004610909347
WDR89	chr14:63672254:C:A	LPS	NK	0.0284657501128237	0.0712746999596422	0.454282921643785
WDR89	chr14:63672254:C:A	LPS	CD8T	0.0242618011933813	0.0671385559525261	0.466935821392865
WDR89	chr14:63672254:C:A	LPS	monocyte	0.0767681542708149	0.115429963065949	0.342448376645183
WDR89	chr14:63672254:C:A	LPS	B	0.036270537251813	0.0806845355812764	0.43585010576397
WDR89	chr14:63672254:C:A	LPS	CD4T	0.038336856782538	0.0883899938195251	0.444829153862236
WDR89	chr14:63672254:C:A	Tcruzi	NK	0.0298610523966196	0.0742257399404629	0.455730558522961
WDR89	chr14:63672254:C:A	Tcruzi	CD8T	0.024704988641128	0.0738067473217106	0.477770820620874
WDR89	chr14:63672254:C:A	Tcruzi	monocyte	0.0948793080909852	0.132128123934595	0.317743969317861
WDR89	chr14:63672254:C:A	Tcruzi	B	0.0323257606677932	0.0764720639651005	0.446965312908099
WDR89	chr14:63672254:C:A	Tcruzi	CD4T	0.0322294114579941	0.0877869091141039	0.468517881407065
WDR89	chr14:63702475:C:T	NI	NK	0.00497778323287648	0.0316666680996313	0.594219012660712
WDR89	chr14:63702475:C:T	NI	CD8T	0.0132052448244559	0.0395835178281329	0.548167508442071
WDR89	chr14:63702475:C:T	NI	monocyte	-0.0310027399562893	0.0450073518730024	0.371487535894371
WDR89	chr14:63702475:C:T	NI	B	0.00753347371469854	0.0382593510419557	0.594085799679576
WDR89	chr14:63702475:C:T	NI	CD4T	-0.0375452610781283	0.047780390945304	0.348131536053331
WDR89	chr14:63702475:C:T	IAV	NK	-0.000718464856408135	0.0292946900795488	0.61792945424167
WDR89	chr14:63702475:C:T	IAV	CD8T	0.00197338258835253	0.027571904210519	0.626766274159242
WDR89	chr14:63702475:C:T	IAV	monocyte	-0.0245951209631801	0.0391063002710736	0.41216227613995
WDR89	chr14:63702475:C:T	IAV	B	-0.00503953537591004	0.0306554467169967	0.565466005739478
WDR89	chr14:63702475:C:T	IAV	CD4T	-0.0210903583295295	0.0354502031580902	0.427612895237327
WDR89	chr14:63702475:C:T	LPS	NK	0.00457269793925046	0.0317891712393446	0.59746045948021
WDR89	chr14:63702475:C:T	LPS	CD8T	2.03536342395671e-05	0.0288294120061261	0.612164239767349
WDR89	chr14:63702475:C:T	LPS	monocyte	-0.0275816388596429	0.0444669159008072	0.405291811563983
WDR89	chr14:63702475:C:T	LPS	B	-0.0127222214178103	0.0355630447832049	0.503619649718487
WDR89	chr14:63702475:C:T	LPS	CD4T	-0.0253612467557541	0.038177528281962	0.402423288210655
WDR89	chr14:63702475:C:T	Tcruzi	NK	0.00938419577510134	0.0348278946731683	0.55866177603696
WDR89	chr14:63702475:C:T	Tcruzi	CD8T	-0.00596815334982432	0.0305771203570619	0.555404484053435
WDR89	chr14:63702475:C:T	Tcruzi	monocyte	-0.0282767522198958	0.0431276911723141	0.39949623856676
WDR89	chr14:63702475:C:T	Tcruzi	B	-0.0122399043615057	0.0344149066260029	0.505974996978072
WDR89	chr14:63702475:C:T	Tcruzi	CD4T	-0.0313030361330622	0.0427436775337341	0.379918756147719
WDR91	chr7:135139771:A:C	NI	NK	-0.00340444946751758	0.033926905256542	0.651329693421797
WDR91	chr7:135139771:A:C	NI	CD8T	-0.00995840684376547	0.0395378940764713	0.610342843529352
WDR91	chr7:135139771:A:C	NI	monocyte	-0.00362212033666798	0.0447467371779337	0.628183024620655
WDR91	chr7:135139771:A:C	NI	B	0.00157600398770062	0.0373183218314554	0.680336937355422
WDR91	chr7:135139771:A:C	NI	CD4T	-0.00932699073360609	0.0474362878239943	0.614450217243568
WDR91	chr7:135139771:A:C	IAV	NK	-0.00727575854508068	0.0326510880304134	0.618443802462539
WDR91	chr7:135139771:A:C	IAV	CD8T	-0.0112862424064027	0.0332282061834819	0.582009087911705
WDR91	chr7:135139771:A:C	IAV	monocyte	-0.00815649960871874	0.0380752992519391	0.622584933253367
WDR91	chr7:135139771:A:C	IAV	B	-0.00164337681992942	0.0321735301948212	0.668384802050334
WDR91	chr7:135139771:A:C	IAV	CD4T	-0.005412241917511	0.039510492429388	0.642066565193212
WDR91	chr7:135139771:A:C	LPS	NK	-0.00666541281114257	0.034805458590204	0.621139696563348
WDR91	chr7:135139771:A:C	LPS	CD8T	-0.00787467821377295	0.034187580081068	0.610030512242239
WDR91	chr7:135139771:A:C	LPS	monocyte	-0.00171132817941405	0.0440701920154932	0.653160437083567
WDR91	chr7:135139771:A:C	LPS	B	-0.00117177365247708	0.0366911754500658	0.667478953005386
WDR91	chr7:135139771:A:C	LPS	CD4T	-0.00921831351015117	0.0444692188026665	0.617543999229318
WDR91	chr7:135139771:A:C	Tcruzi	NK	-0.00890677121516388	0.0366287634870301	0.610304997415137
WDR91	chr7:135139771:A:C	Tcruzi	CD8T	-0.0119439911723247	0.0395198148654453	0.59296319464031
WDR91	chr7:135139771:A:C	Tcruzi	monocyte	-0.00471344982601973	0.0423711115723039	0.643787669293486
WDR91	chr7:135139771:A:C	Tcruzi	B	0.000333250302748619	0.0353217212667855	0.681748369643718
WDR91	chr7:135139771:A:C	Tcruzi	CD4T	-0.00623947146886667	0.0438695532222708	0.638388709706417
WDR91	chr7:135185861:C:T	NI	NK	-0.0132986726765647	0.0561931050865038	0.555917228921275
WDR91	chr7:135185861:C:T	NI	CD8T	-0.0242775317004077	0.0683666947954451	0.518619897247885
WDR91	chr7:135185861:C:T	NI	monocyte	0.0104965562563622	0.0736128833998387	0.570106744749362
WDR91	chr7:135185861:C:T	NI	B	-0.0097328116529486	0.0608778983068504	0.581499768071125
WDR91	chr7:135185861:C:T	NI	CD4T	-0.0324678588460088	0.0858337758559248	0.502430092600701
WDR91	chr7:135185861:C:T	IAV	NK	-0.0189016043421035	0.0556885048296417	0.523507877804243
WDR91	chr7:135185861:C:T	IAV	CD8T	-0.0183383506936047	0.0520436189678719	0.518538077852084
WDR91	chr7:135185861:C:T	IAV	monocyte	0.00399432566837001	0.0591300416456593	0.616590292193489
WDR91	chr7:135185861:C:T	IAV	B	-0.00918363203135382	0.0526390544964607	0.577407934833611
WDR91	chr7:135185861:C:T	IAV	CD4T	-0.0311628961715743	0.0756285797045502	0.498546008300055
WDR91	chr7:135185861:C:T	LPS	NK	-0.0204511567881142	0.0602380000589563	0.518952994430658
WDR91	chr7:135185861:C:T	LPS	CD8T	-0.025607234188745	0.0627226910326124	0.494649467184316
WDR91	chr7:135185861:C:T	LPS	monocyte	0.00531992139753067	0.071415235036909	0.602663032669702
WDR91	chr7:135185861:C:T	LPS	B	-0.00620792188788084	0.0599705019903819	0.592417802483302
WDR91	chr7:135185861:C:T	LPS	CD4T	-0.0310578410711423	0.0808355133998719	0.504166833999542
WDR91	chr7:135185861:C:T	Tcruzi	NK	-0.0185243687721921	0.0601960638781145	0.532598825675908
WDR91	chr7:135185861:C:T	Tcruzi	CD8T	-0.0238897007762432	0.0660351369456372	0.514708497977527
WDR91	chr7:135185861:C:T	Tcruzi	monocyte	0.00648435099722116	0.0696428189820885	0.604929462707843
WDR91	chr7:135185861:C:T	Tcruzi	B	-0.00822861237996807	0.0574596164596689	0.584644968499565
WDR91	chr7:135185861:C:T	Tcruzi	CD4T	-0.0305094444025052	0.0806827587744789	0.509452376637032
WDR91	chr7:135236096:T:C	NI	NK	-0.0323382491517134	0.0783718517187809	0.364032139281416
WDR91	chr7:135236096:T:C	NI	CD8T	-0.0475415566315144	0.0842892995739743	0.312401782115964
WDR91	chr7:135236096:T:C	NI	monocyte	0.216559474496697	0.127795385793156	0.0478359852815736
WDR91	chr7:135236096:T:C	NI	B	0.0299900486570535	0.0836387477068526	0.377780745342973
WDR91	chr7:135236096:T:C	NI	CD4T	-0.0613147860460143	0.101018542418638	0.298367511835088
WDR91	chr7:135236096:T:C	IAV	NK	-0.0173019468404405	0.0726350188658129	0.428701042253984
WDR91	chr7:135236096:T:C	IAV	CD8T	-0.0303711322701673	0.0690855733025868	0.354694639137868
WDR91	chr7:135236096:T:C	IAV	monocyte	0.15975590113874	0.101868536252448	0.0634262124048904
WDR91	chr7:135236096:T:C	IAV	B	0.0321381640679114	0.0747002574638984	0.350686720958908
WDR91	chr7:135236096:T:C	IAV	CD4T	0.00438031610213451	0.0819161403594127	0.499661636389538
WDR91	chr7:135236096:T:C	LPS	NK	-0.0470791377543237	0.0824954798506798	0.310767080323266
WDR91	chr7:135236096:T:C	LPS	CD8T	-0.0363972362714138	0.0748864584803507	0.339294895384883
WDR91	chr7:135236096:T:C	LPS	monocyte	0.202461493914753	0.124295973709331	0.0558515558704059
WDR91	chr7:135236096:T:C	LPS	B	0.0238716725980286	0.081882753646152	0.398540285110317
WDR91	chr7:135236096:T:C	LPS	CD4T	0.00792485645559299	0.0901080626213646	0.487336151919352
WDR91	chr7:135236096:T:C	Tcruzi	NK	-0.0593203660011738	0.0880105316941299	0.273526957110278
WDR91	chr7:135236096:T:C	Tcruzi	CD8T	-0.0549113280384481	0.0839745065208208	0.281620022206902
WDR91	chr7:135236096:T:C	Tcruzi	monocyte	0.189167542247669	0.117018021140379	0.0601862530517915
WDR91	chr7:135236096:T:C	Tcruzi	B	0.0405442432043905	0.0814184261832046	0.328422030859944
WDR91	chr7:135236096:T:C	Tcruzi	CD4T	-0.0306773231571405	0.0903154521152141	0.392549987603785
WDR91	chr7:135238353:C:G	NI	NK	-0.000622220789205989	0.0271312811173712	0.628121988393015
WDR91	chr7:135238353:C:G	NI	CD8T	0.00179077453955954	0.0289149022201572	0.634952714382188
WDR91	chr7:135238353:C:G	NI	monocyte	-0.0406644820064148	0.0452417806302978	0.307188796720947
WDR91	chr7:135238353:C:G	NI	B	-0.017126500989988	0.032358514458084	0.460762990861097
WDR91	chr7:135238353:C:G	NI	CD4T	-0.00199441135958137	0.0340610401538012	0.60864304256887
WDR91	chr7:135238353:C:G	IAV	NK	-0.000310669276222666	0.0255760796832838	0.630017156688739
WDR91	chr7:135238353:C:G	IAV	CD8T	-0.000791107877322598	0.0236956991187594	0.624311908278513
WDR91	chr7:135238353:C:G	IAV	monocyte	-0.0206890170799057	0.0319384863386339	0.41536450124841
WDR91	chr7:135238353:C:G	IAV	B	-0.0161345852605665	0.0296790094542243	0.454482272217591
WDR91	chr7:135238353:C:G	IAV	CD4T	0.000185130326699305	0.0294975348936139	0.633993129324029
WDR91	chr7:135238353:C:G	LPS	NK	0.00184053207621088	0.0275668920747457	0.629300407845187
WDR91	chr7:135238353:C:G	LPS	CD8T	-0.00747471456440606	0.0266492141444037	0.545839566101172
WDR91	chr7:135238353:C:G	LPS	monocyte	-0.0337510992649681	0.0423301254907712	0.356242999718298
WDR91	chr7:135238353:C:G	LPS	B	-0.00635598930381266	0.0294660088544144	0.550742884705037
WDR91	chr7:135238353:C:G	LPS	CD4T	-0.000512020565358213	0.0320506152237032	0.6239231688334
WDR91	chr7:135238353:C:G	Tcruzi	NK	0.00358963778667247	0.0290288394370443	0.612807160895111
WDR91	chr7:135238353:C:G	Tcruzi	CD8T	-0.00177752173792385	0.0276013807505568	0.610588854148118
WDR91	chr7:135238353:C:G	Tcruzi	monocyte	-0.0420525052211582	0.0474130123479045	0.326248677391348
WDR91	chr7:135238353:C:G	Tcruzi	B	-0.025944195426927	0.038105907327809	0.395158973853421
WDR91	chr7:135238353:C:G	Tcruzi	CD4T	-0.00631219264191911	0.032217724105574	0.571104276630547
WDR91	chr7:135253306:C:T	NI	NK	-0.0387030496169468	0.0861432706699492	0.324682556504613
WDR91	chr7:135253306:C:T	NI	CD8T	-0.0437900303995459	0.0859969038932729	0.300412983996718
WDR91	chr7:135253306:C:T	NI	monocyte	-0.610070721441123	0.0959484135788352	8.42592662309016e-12
WDR91	chr7:135253306:C:T	NI	B	-0.0473444306297751	0.088716265837674	0.296609902616681
WDR91	chr7:135253306:C:T	NI	CD4T	-0.101745393922349	0.0932186441910997	0.136385244545261
WDR91	chr7:135253306:C:T	IAV	NK	-0.0572952841533949	0.0832527707400216	0.243966463167656
WDR91	chr7:135253306:C:T	IAV	CD8T	-0.0695476736179285	0.0841428941109466	0.200462666634314
WDR91	chr7:135253306:C:T	IAV	monocyte	-0.289696210209996	0.0819478329547087	0.00030107415676961
WDR91	chr7:135253306:C:T	IAV	B	0.100019586395356	0.090618778188675	0.130970749382635
WDR91	chr7:135253306:C:T	IAV	CD4T	-0.121302537864239	0.0860880310678327	0.0766423180733273
WDR91	chr7:135253306:C:T	LPS	NK	0.0508493252225014	0.0915576630271785	0.295453383626802
WDR91	chr7:135253306:C:T	LPS	CD8T	-0.0563652986684435	0.0821550388857967	0.242696344617056
WDR91	chr7:135253306:C:T	LPS	monocyte	-0.290514696637615	0.0894648868896919	0.000797663771459622
WDR91	chr7:135253306:C:T	LPS	B	0.0424764020668825	0.0881842005659496	0.318830615427953
WDR91	chr7:135253306:C:T	LPS	CD4T	-0.0796465842820737	0.0911524134851384	0.188728432767332
WDR91	chr7:135253306:C:T	Tcruzi	NK	-0.0397940708122617	0.0907321196841913	0.327224412131364
WDR91	chr7:135253306:C:T	Tcruzi	CD8T	-0.015642465183285	0.085549103112636	0.418116274420394
WDR91	chr7:135253306:C:T	Tcruzi	monocyte	-0.477857852183169	0.0918808403190561	5.84525562397076e-08
WDR91	chr7:135253306:C:T	Tcruzi	B	-0.0405187316488772	0.0868821242348672	0.319579309871987
WDR91	chr7:135253306:C:T	Tcruzi	CD4T	-0.149641195571659	0.0917921711104934	0.0484137576929307
WDR91	chr7:135256480:G:A	NI	NK	0.0245671710605037	0.0647127515227774	0.50111298022228
WDR91	chr7:135256480:G:A	NI	CD8T	0.0241827973900367	0.0697819384920917	0.512181478873862
WDR91	chr7:135256480:G:A	NI	monocyte	0.00573675758439318	0.0749785432375912	0.577069808608434
WDR91	chr7:135256480:G:A	NI	B	0.0335290611390575	0.0758406861351238	0.477060527088443
WDR91	chr7:135256480:G:A	NI	CD4T	0.0402078248186092	0.0911356392899881	0.472160300374065
WDR91	chr7:135256480:G:A	IAV	NK	0.0140915943766858	0.0552836686025937	0.54134952574444
WDR91	chr7:135256480:G:A	IAV	CD8T	0.0162759833874112	0.0522465653031039	0.523260192529076
WDR91	chr7:135256480:G:A	IAV	monocyte	0.00608577284585117	0.061918041474505	0.592456035844397
WDR91	chr7:135256480:G:A	IAV	B	0.023528573625237	0.0614071439891259	0.499182805516935
WDR91	chr7:135256480:G:A	IAV	CD4T	0.0294462655102909	0.0749407991377505	0.496843239206579
WDR91	chr7:135256480:G:A	LPS	NK	0.01561796038205	0.059865499872249	0.535142073996638
WDR91	chr7:135256480:G:A	LPS	CD8T	0.0210767351192963	0.0607270065730804	0.50775838439026
WDR91	chr7:135256480:G:A	LPS	monocyte	0.00709076397237188	0.0741855255140768	0.581234778461281
WDR91	chr7:135256480:G:A	LPS	B	0.0281206243275212	0.0708563517599971	0.49063285903798
WDR91	chr7:135256480:G:A	LPS	CD4T	0.0363205990616206	0.0852647389129568	0.48142795249507
WDR91	chr7:135256480:G:A	Tcruzi	NK	0.0217978874513685	0.0641261360319953	0.513376246391978
WDR91	chr7:135256480:G:A	Tcruzi	CD8T	0.0213483177290422	0.0662077657690669	0.517899019342094
WDR91	chr7:135256480:G:A	Tcruzi	monocyte	0.0134495435543799	0.0734118872347679	0.562628268393462
WDR91	chr7:135256480:G:A	Tcruzi	B	0.0261857862634237	0.0672134774361095	0.495604616052573
WDR91	chr7:135256480:G:A	Tcruzi	CD4T	0.0393890363712085	0.0877604673906073	0.475773712129435
WDR91	chr7:135259436:C:T	NI	NK	0.00208605030756379	0.040396267247502	0.629168157443074
WDR91	chr7:135259436:C:T	NI	CD8T	0.00464410681382407	0.0441294530220275	0.610223655377935
WDR91	chr7:135259436:C:T	NI	monocyte	0.0318224792004974	0.0601634606674867	0.439569495918957
WDR91	chr7:135259436:C:T	NI	B	0.0138439863460396	0.0460352593782546	0.548297775350785
WDR91	chr7:135259436:C:T	NI	CD4T	0.0162406196999841	0.0560982491092694	0.54646517232081
WDR91	chr7:135259436:C:T	IAV	NK	-0.00327548752993201	0.038468688901014	0.632688315490487
WDR91	chr7:135259436:C:T	IAV	CD8T	-0.00119246504544336	0.0352110782085386	0.648592190734266
WDR91	chr7:135259436:C:T	IAV	monocyte	0.0221660964085794	0.0487146851236106	0.494986296633025
WDR91	chr7:135259436:C:T	IAV	B	0.0134212420792088	0.0412376511360822	0.540823281853597
WDR91	chr7:135259436:C:T	IAV	CD4T	-0.00175807931832078	0.0474834952497759	0.646257819577268
WDR91	chr7:135259436:C:T	LPS	NK	-0.0156097125255691	0.0499615083802041	0.556894876895751
WDR91	chr7:135259436:C:T	LPS	CD8T	0.00144579955702438	0.0389170130902251	0.624941961375878
WDR91	chr7:135259436:C:T	LPS	monocyte	0.0234428287468458	0.0558899181375646	0.493955003294929
WDR91	chr7:135259436:C:T	LPS	B	0.018688481173452	0.0483095504224229	0.517050861753149
WDR91	chr7:135259436:C:T	LPS	CD4T	0.00954708576874849	0.050839289581868	0.581117807495039
WDR91	chr7:135259436:C:T	Tcruzi	NK	0.00207184767229261	0.0417035664125295	0.627447643139137
WDR91	chr7:135259436:C:T	Tcruzi	CD8T	0.00302511756232478	0.0424865656445569	0.617464475493747
WDR91	chr7:135259436:C:T	Tcruzi	monocyte	0.0240658016766835	0.0546523939493417	0.494349675837319
WDR91	chr7:135259436:C:T	Tcruzi	B	0.0148311995846304	0.0445103728018683	0.536187446021843
WDR91	chr7:135259436:C:T	Tcruzi	CD4T	0.0178297353742524	0.0542410559490575	0.542372182339816
WDR91	chr7:135272570:T:C	NI	NK	-0.014598457377058	0.060054797569857	0.56016920236186
WDR91	chr7:135272570:T:C	NI	CD8T	-0.0166177774621681	0.0689058350916864	0.560654288398378
WDR91	chr7:135272570:T:C	NI	monocyte	0.0130110865742056	0.0763627926723672	0.561391003018751
WDR91	chr7:135272570:T:C	NI	B	0.000452995020806643	0.0624186215971005	0.634489606237501
WDR91	chr7:135272570:T:C	NI	CD4T	-0.0184641346596862	0.0843062614243998	0.559435874595222
WDR91	chr7:135272570:T:C	IAV	NK	-0.0116866585335051	0.0548460495129619	0.569121863557733
WDR91	chr7:135272570:T:C	IAV	CD8T	-0.0146937401571903	0.053060892298237	0.54867799258006
WDR91	chr7:135272570:T:C	IAV	monocyte	0.00565048548631008	0.061275519795621	0.607177572671254
WDR91	chr7:135272570:T:C	IAV	B	-0.00450870362884796	0.0540387037883979	0.609600399478908
WDR91	chr7:135272570:T:C	IAV	CD4T	-0.0251192056797175	0.0772423078340127	0.53320518632351
WDR91	chr7:135272570:T:C	LPS	NK	-0.0116324589157133	0.0589384655948254	0.5699090604848
WDR91	chr7:135272570:T:C	LPS	CD8T	-0.0123989227218284	0.0584756401214326	0.565144882157573
WDR91	chr7:135272570:T:C	LPS	monocyte	0.0102211127266921	0.0745443227944503	0.581641752900128
WDR91	chr7:135272570:T:C	LPS	B	0.000698070713746949	0.0620598282850724	0.631111099562198
WDR91	chr7:135272570:T:C	LPS	CD4T	-0.0210992711616002	0.0807149211470036	0.550588929801942
WDR91	chr7:135272570:T:C	Tcruzi	NK	-0.0144921894655828	0.0616978530691468	0.561075616057089
WDR91	chr7:135272570:T:C	Tcruzi	CD8T	-0.0165286641527354	0.0665645146687457	0.556784767213096
WDR91	chr7:135272570:T:C	Tcruzi	monocyte	0.0126211867596728	0.0737927063934687	0.580415680773363
WDR91	chr7:135272570:T:C	Tcruzi	B	-0.00107384127803331	0.0591775517342758	0.625995438843404
WDR91	chr7:135272570:T:C	Tcruzi	CD4T	-0.0196052996454883	0.0805094799904991	0.558382057507494
WDR91	chr7:135276943:A:G	NI	NK	-0.015413422237138	0.0332663717591495	0.528966342435868
WDR91	chr7:135276943:A:G	NI	CD8T	-0.0220813185189166	0.0404499454484448	0.50224396856532
WDR91	chr7:135276943:A:G	NI	monocyte	-0.0316958537540675	0.0465710586378906	0.391218654680945
WDR91	chr7:135276943:A:G	NI	B	0.00756070954061985	0.0332671464581357	0.618473484105254
WDR91	chr7:135276943:A:G	NI	CD4T	0.00504705740455867	0.0371816527612264	0.637004396479806
WDR91	chr7:135276943:A:G	IAV	NK	-0.0154998434338139	0.0323765025171776	0.523630731863743
WDR91	chr7:135276943:A:G	IAV	CD8T	-0.00877450810654429	0.0270362455349684	0.573462204516974
WDR91	chr7:135276943:A:G	IAV	monocyte	-0.00316691157152047	0.0300222345428756	0.637141361279742
WDR91	chr7:135276943:A:G	IAV	B	-0.000191083597491218	0.0281244447269487	0.677198970526503
WDR91	chr7:135276943:A:G	IAV	CD4T	0.0141024297013228	0.037417327581982	0.572013131629751
WDR91	chr7:135276943:A:G	LPS	NK	-0.0114946333993639	0.0313764640470306	0.555473851551609
WDR91	chr7:135276943:A:G	LPS	CD8T	-0.0187799733315145	0.0354535754680307	0.502150589710831
WDR91	chr7:135276943:A:G	LPS	monocyte	-0.00261165496920338	0.0355339846423314	0.635589657805344
WDR91	chr7:135276943:A:G	LPS	B	0.00276463013415526	0.0311808239781886	0.653191215696021
WDR91	chr7:135276943:A:G	LPS	CD4T	0.00873213252436657	0.0364428491510652	0.610789841231915
WDR91	chr7:135276943:A:G	Tcruzi	NK	-0.0176015924429285	0.0356095740599363	0.516524629489851
WDR91	chr7:135276943:A:G	Tcruzi	CD8T	-0.0135827013926428	0.0329206112515546	0.547836943148945
WDR91	chr7:135276943:A:G	Tcruzi	monocyte	-0.0123159610203475	0.0361396325847335	0.563673987112344
WDR91	chr7:135276943:A:G	Tcruzi	B	0.00449366217497943	0.0307747841396592	0.640225111018176
WDR91	chr7:135276943:A:G	Tcruzi	CD4T	0.00139254547653136	0.0343538790807232	0.670361709999495
WDR91	chr7:135293040:C:T	NI	NK	-0.00289271108529158	0.0365877986537187	0.640453525392613
WDR91	chr7:135293040:C:T	NI	CD8T	-0.00660640991163557	0.0399810389443464	0.615564414993696
WDR91	chr7:135293040:C:T	NI	monocyte	0.0174432567340267	0.05003881737204	0.529529133635345
WDR91	chr7:135293040:C:T	NI	B	-0.00819925324041718	0.0402662419658125	0.606547727390695
WDR91	chr7:135293040:C:T	NI	CD4T	-0.0154074726490953	0.0511699975792108	0.565753481934217
WDR91	chr7:135293040:C:T	IAV	NK	-0.00210364212406102	0.0341179381776949	0.645681687611799
WDR91	chr7:135293040:C:T	IAV	CD8T	-0.00613822666813196	0.0321170215303148	0.609327177101488
WDR91	chr7:135293040:C:T	IAV	monocyte	0.0174113736733916	0.0447849586200249	0.546518229610137
WDR91	chr7:135293040:C:T	IAV	B	-0.0104988694469561	0.0371683590458308	0.58389515563628
WDR91	chr7:135293040:C:T	IAV	CD4T	-0.0147009204908641	0.0449253267027422	0.569494570684045
WDR91	chr7:135293040:C:T	LPS	NK	-0.00573661434648948	0.0372484696096765	0.616097844523411
WDR91	chr7:135293040:C:T	LPS	CD8T	-0.00602602945374637	0.0354368064936587	0.609564965519835
WDR91	chr7:135293040:C:T	LPS	monocyte	0.0138521444189228	0.048147768130588	0.563137910326763
WDR91	chr7:135293040:C:T	LPS	B	-0.00788989913505422	0.0399684995837655	0.603650731397655
WDR91	chr7:135293040:C:T	LPS	CD4T	-0.00102910378213211	0.0459370420269253	0.648315029387157
WDR91	chr7:135293040:C:T	Tcruzi	NK	-0.0088328442645177	0.0393261082190825	0.598141926942141
WDR91	chr7:135293040:C:T	Tcruzi	CD8T	-0.0102766441245056	0.0397623349103372	0.586660969338626
WDR91	chr7:135293040:C:T	Tcruzi	monocyte	0.00953453590827923	0.0452194100754072	0.596219698208803
WDR91	chr7:135293040:C:T	Tcruzi	B	-0.0089484944658018	0.03882906798158	0.595895593802347
WDR91	chr7:135293040:C:T	Tcruzi	CD4T	-0.0142120350479315	0.047886530548654	0.575205733982755
WDR91	chr7:135303451:C:T	NI	NK	-0.0430449445904332	0.0741531006773017	0.39054942890382
WDR91	chr7:135303451:C:T	NI	CD8T	-0.0321177632906385	0.0728317380838798	0.44687079381023
WDR91	chr7:135303451:C:T	NI	monocyte	-0.0444878048032524	0.0835354140242251	0.394036013015947
WDR91	chr7:135303451:C:T	NI	B	0.0368726210993755	0.0788186203832266	0.442601955876026
WDR91	chr7:135303451:C:T	NI	CD4T	0.0088817789052706	0.0801323072004553	0.564307628949626
WDR91	chr7:135303451:C:T	IAV	NK	-0.0513874404768378	0.0794418772614783	0.358569737952903
WDR91	chr7:135303451:C:T	IAV	CD8T	-0.0279354586791073	0.0591673765583526	0.431681661260404
WDR91	chr7:135303451:C:T	IAV	monocyte	-0.0323778373358237	0.0687152799534569	0.431896883605803
WDR91	chr7:135303451:C:T	IAV	B	0.030491606260403	0.068675715784276	0.45109762942519
WDR91	chr7:135303451:C:T	IAV	CD4T	-0.0012843811493168	0.0671763518480698	0.583402573447676
WDR91	chr7:135303451:C:T	LPS	NK	-0.0481046552621926	0.0785260540907141	0.373724523994061
WDR91	chr7:135303451:C:T	LPS	CD8T	-0.023751757670814	0.0617509659770029	0.460673962771081
WDR91	chr7:135303451:C:T	LPS	monocyte	-0.0141072744483926	0.0754585477283341	0.511510215592125
WDR91	chr7:135303451:C:T	LPS	B	0.0264722533847577	0.071379272002969	0.474625987638268
WDR91	chr7:135303451:C:T	LPS	CD4T	0.00430939048745481	0.0746796618151272	0.583813079062188
WDR91	chr7:135303451:C:T	Tcruzi	NK	-0.0402162958276128	0.0741685133129521	0.40340865682687
WDR91	chr7:135303451:C:T	Tcruzi	CD8T	-0.0221175977293624	0.066668353590181	0.480979585213135
WDR91	chr7:135303451:C:T	Tcruzi	monocyte	-0.0550350778806946	0.092625228361092	0.38022573765804
WDR91	chr7:135303451:C:T	Tcruzi	B	0.0384210071456674	0.0790775193579848	0.433459596777133
WDR91	chr7:135303451:C:T	Tcruzi	CD4T	0.00414255087623152	0.0756880126325482	0.586615823039235
WDR91	chr7:135309858:C:T	NI	NK	0.0090438679830152	0.0513763491413365	0.591359359295092
WDR91	chr7:135309858:C:T	NI	CD8T	0.00896365743983946	0.0580420586336691	0.598375407588287
WDR91	chr7:135309858:C:T	NI	monocyte	0.00688043769126326	0.0658387407704261	0.586652295505173
WDR91	chr7:135309858:C:T	NI	B	0.0126008762901294	0.0572140264962799	0.578085604975173
WDR91	chr7:135309858:C:T	NI	CD4T	-0.00346467866439846	0.071602472429573	0.62821667238316
WDR91	chr7:135309858:C:T	IAV	NK	0.00731189026367802	0.047326195052395	0.597140271881334
WDR91	chr7:135309858:C:T	IAV	CD8T	0.00577938344372559	0.0436657896559024	0.603688867325842
WDR91	chr7:135309858:C:T	IAV	monocyte	0.00402557042496408	0.0538403062740339	0.62103971166473
WDR91	chr7:135309858:C:T	IAV	B	0.0148001264059536	0.0519257327848398	0.557610121076776
WDR91	chr7:135309858:C:T	IAV	CD4T	0.00575294082224928	0.0597705742446269	0.615064876761976
WDR91	chr7:135309858:C:T	LPS	NK	0.015366617058112	0.0550039345603431	0.553913197240448
WDR91	chr7:135309858:C:T	LPS	CD8T	0.0123857590371656	0.0521912737226801	0.567897566505363
WDR91	chr7:135309858:C:T	LPS	monocyte	0.00605628032520095	0.0652534369750219	0.601111424149907
WDR91	chr7:135309858:C:T	LPS	B	0.0145888508418097	0.0578016046934423	0.562046903255145
WDR91	chr7:135309858:C:T	LPS	CD4T	0.00352631188939144	0.0658584738696605	0.620329490705868
WDR91	chr7:135309858:C:T	Tcruzi	NK	0.00947580968499363	0.0529349805784121	0.588758786668776
WDR91	chr7:135309858:C:T	Tcruzi	CD8T	0.0138657580231626	0.058177512425176	0.572437687707613
WDR91	chr7:135309858:C:T	Tcruzi	monocyte	0.00189770995020715	0.0629139158589812	0.627758227795383
WDR91	chr7:135309858:C:T	Tcruzi	B	0.0122756877423451	0.0544698350195302	0.574719060979026
WDR91	chr7:135309858:C:T	Tcruzi	CD4T	-0.000438962602169801	0.066664873123765	0.641123249231174
WDSUB1	chr2:159162554:C:G	NI	NK	-0.0140456731703534	0.0842338329440312	0.560019626477248
WDSUB1	chr2:159162554:C:G	NI	CD8T	0.0401738282822386	0.0960176078583992	0.451817323150806
WDSUB1	chr2:159162554:C:G	NI	monocyte	0.00563850742709478	0.0986156775115609	0.559261720346091
WDSUB1	chr2:159162554:C:G	NI	B	-0.00357964919970302	0.0864542102377913	0.594537772265136
WDSUB1	chr2:159162554:C:G	NI	CD4T	0.0927141868308282	0.150259194590793	0.363887456588978
WDSUB1	chr2:159162554:C:G	IAV	NK	-0.0207036748152747	0.0840925546506669	0.533542899702356
WDSUB1	chr2:159162554:C:G	IAV	CD8T	0.00775653685485321	0.0679480470530601	0.545381384228004
WDSUB1	chr2:159162554:C:G	IAV	monocyte	-0.0121506384779733	0.0847414481407797	0.555850017180741
WDSUB1	chr2:159162554:C:G	IAV	B	-0.00851615308955696	0.0764974688266941	0.573502884198513
WDSUB1	chr2:159162554:C:G	IAV	CD4T	0.0725234993740558	0.124263039076537	0.384219185676194
WDSUB1	chr2:159162554:C:G	LPS	NK	-0.0145405515060873	0.0854184887742958	0.55519641113796
WDSUB1	chr2:159162554:C:G	LPS	CD8T	0.0142518914462105	0.0768950155564533	0.520157345000443
WDSUB1	chr2:159162554:C:G	LPS	monocyte	-0.0235805094084955	0.104145358298273	0.519803441836802
WDSUB1	chr2:159162554:C:G	LPS	B	-0.011328918406852	0.0887107552323421	0.565583942656896
WDSUB1	chr2:159162554:C:G	LPS	CD4T	0.0752472254485102	0.130777541556267	0.387540378080616
WDSUB1	chr2:159162554:C:G	Tcruzi	NK	-0.013131426742016	0.0861240090756735	0.563379349693735
WDSUB1	chr2:159162554:C:G	Tcruzi	CD8T	0.0394607855444276	0.0930793709461003	0.448772129084058
WDSUB1	chr2:159162554:C:G	Tcruzi	monocyte	-0.0093695630656151	0.095886444218329	0.566211759059392
WDSUB1	chr2:159162554:C:G	Tcruzi	B	-0.00724144908607427	0.082753942708579	0.580095235752615
WDSUB1	chr2:159162554:C:G	Tcruzi	CD4T	0.0743075383230384	0.128292355713291	0.389191610897421
WDSUB1	chr2:159189540:C:T	NI	NK	-0.0143661714357996	0.0398688047087455	0.569030978449401
WDSUB1	chr2:159189540:C:T	NI	CD8T	-0.0118470265859563	0.0412599268880907	0.591355459562554
WDSUB1	chr2:159189540:C:T	NI	monocyte	-0.00481956705378198	0.0476251292305201	0.618829357920266
WDSUB1	chr2:159189540:C:T	NI	B	-0.00703642193452591	0.0399857706641774	0.623576258020389
WDSUB1	chr2:159189540:C:T	NI	CD4T	-0.0122119095402764	0.0496801282177814	0.594860705658571
WDSUB1	chr2:159189540:C:T	IAV	NK	-0.0159667160787185	0.0393545059466367	0.553166665561899
WDSUB1	chr2:159189540:C:T	IAV	CD8T	-0.00473106847800031	0.0319772612951068	0.626127095149962
WDSUB1	chr2:159189540:C:T	IAV	monocyte	-0.0422777519565996	0.107083406616639	0.497730987443525
WDSUB1	chr2:159189540:C:T	IAV	B	-0.0115688645212342	0.0370833893394721	0.585396808765683
WDSUB1	chr2:159189540:C:T	IAV	CD4T	-0.0104029716495971	0.042401597579519	0.603411005241053
WDSUB1	chr2:159189540:C:T	LPS	NK	-0.0168681790683763	0.0420170082635811	0.549761549993207
WDSUB1	chr2:159189540:C:T	LPS	CD8T	-0.01190791661561	0.0370353756055464	0.575786542222684
WDSUB1	chr2:159189540:C:T	LPS	monocyte	-0.00558812786578794	0.0465753695862499	0.625581036866213
WDSUB1	chr2:159189540:C:T	LPS	B	-0.0112707875179925	0.0408861950047804	0.591211533960871
WDSUB1	chr2:159189540:C:T	LPS	CD4T	-0.0115971799816089	0.0463209165363994	0.597512265392953
WDSUB1	chr2:159189540:C:T	Tcruzi	NK	-0.0136574148320593	0.0403711018517537	0.573207271312966
WDSUB1	chr2:159189540:C:T	Tcruzi	CD8T	-0.0163686410247703	0.0426531865938167	0.56031629158389
WDSUB1	chr2:159189540:C:T	Tcruzi	monocyte	-0.00698656429847303	0.0447151794713043	0.624969089597807
WDSUB1	chr2:159189540:C:T	Tcruzi	B	-0.0102902763344722	0.0389272737595512	0.597457209243165
WDSUB1	chr2:159189540:C:T	Tcruzi	CD4T	-0.0159425056478011	0.048317645768137	0.578165867748408
WDSUB1	chr2:159191525:C:T	NI	NK	0.534825162675694	0.179528022144646	0.000332017281173643
WDSUB1	chr2:159191525:C:T	NI	CD8T	0.684963637613101	0.188494129542767	3.51621508075131e-05
WDSUB1	chr2:159191525:C:T	NI	monocyte	0.169817987587397	0.183433157469727	0.173798509703877
WDSUB1	chr2:159191525:C:T	NI	B	0.417406767739293	0.177301552541684	0.0063882884457672
WDSUB1	chr2:159191525:C:T	NI	CD4T	0.782080791058832	0.214557324929895	4.4255602543757e-05
WDSUB1	chr2:159191525:C:T	IAV	NK	0.426580988634042	0.161355692780956	0.00209026477918826
WDSUB1	chr2:159191525:C:T	IAV	CD8T	0.431422775323729	0.150599613382028	0.000894305750279209
WDSUB1	chr2:159191525:C:T	IAV	monocyte	-0.00128034811734124	0.169291265367866	0.48994765615923
WDSUB1	chr2:159191525:C:T	IAV	B	0.284577029856583	0.153630073168208	0.0290429314982174
WDSUB1	chr2:159191525:C:T	IAV	CD4T	0.603814946069603	0.181318339752423	0.000200234666953574
WDSUB1	chr2:159191525:C:T	LPS	NK	0.496320471718894	0.172930707300321	0.000785919802547136
WDSUB1	chr2:159191525:C:T	LPS	CD8T	0.58537820545327	0.170286276823483	5.29319959684564e-05
WDSUB1	chr2:159191525:C:T	LPS	monocyte	0.0970044324716921	0.183031140912383	0.292810622434146
WDSUB1	chr2:159191525:C:T	LPS	B	0.420713071464863	0.174759241756249	0.00531746542923801
WDSUB1	chr2:159191525:C:T	LPS	CD4T	0.717611110300598	0.201401351898854	5.96266543732405e-05
WDSUB1	chr2:159191525:C:T	Tcruzi	NK	0.485980572835607	0.175001464322452	0.00132784234775476
WDSUB1	chr2:159191525:C:T	Tcruzi	CD8T	0.635656244341574	0.177599000179615	4.74145035773575e-05
WDSUB1	chr2:159191525:C:T	Tcruzi	monocyte	0.110555472820615	0.178562585769883	0.262737736600363
WDSUB1	chr2:159191525:C:T	Tcruzi	B	0.357396226316307	0.163257558405262	0.0117683740902296
WDSUB1	chr2:159191525:C:T	Tcruzi	CD4T	0.716088039031542	0.19761836856734	5.71991560111943e-05
WDSUB1	chr2:159200652:C:T	NI	NK	0.101097463992923	0.0799401854268439	0.0964437095245417
WDSUB1	chr2:159200652:C:T	NI	CD8T	0.149593855124003	0.0867632623178043	0.0348723278453378
WDSUB1	chr2:159200652:C:T	NI	monocyte	-0.209915228090112	0.100030500526175	0.0137919773203602
WDSUB1	chr2:159200652:C:T	NI	B	-0.133628943953855	0.0934376305378939	0.066492709732605
WDSUB1	chr2:159200652:C:T	NI	CD4T	0.113105207488106	0.0924899252428192	0.107099369580311
WDSUB1	chr2:159200652:C:T	IAV	NK	0.0954020930680267	0.0770570676415827	0.0997672482183804
WDSUB1	chr2:159200652:C:T	IAV	CD8T	0.110710450595407	0.0758150653697071	0.0596632017936629
WDSUB1	chr2:159200652:C:T	IAV	monocyte	-0.149512858163059	0.087972974067455	0.0359684626009066
WDSUB1	chr2:159200652:C:T	IAV	B	-0.0583111287609733	0.0757264683424946	0.216481477678175
WDSUB1	chr2:159200652:C:T	IAV	CD4T	0.0505749792270124	0.0806704590906879	0.260728141892415
WDSUB1	chr2:159200652:C:T	LPS	NK	0.10919569878631	0.0820702007332837	0.0835270738676083
WDSUB1	chr2:159200652:C:T	LPS	CD8T	0.162274873583414	0.0883626783545208	0.0210835730270644
WDSUB1	chr2:159200652:C:T	LPS	monocyte	-0.095704791174666	0.0874373865489805	0.134496744826263
WDSUB1	chr2:159200652:C:T	LPS	B	-0.100186953300818	0.08472107107157	0.113675670786584
WDSUB1	chr2:159200652:C:T	LPS	CD4T	0.0868997755670187	0.0858632567213549	0.153643552321997
WDSUB1	chr2:159200652:C:T	Tcruzi	NK	0.135142436166118	0.0877055580618327	0.0511460684506348
WDSUB1	chr2:159200652:C:T	Tcruzi	CD8T	0.120952672161975	0.0799825136763911	0.0593792071671524
WDSUB1	chr2:159200652:C:T	Tcruzi	monocyte	-0.167651292986626	0.0911932787807351	0.0289639829178019
WDSUB1	chr2:159200652:C:T	Tcruzi	B	-0.12053493048763	0.0855715558169437	0.0710314809392633
WDSUB1	chr2:159200652:C:T	Tcruzi	CD4T	0.0646192591325354	0.0839674505727865	0.217829699462552
WDSUB1	chr2:159233737:T:C	NI	NK	0.0353243224276028	0.0800520771425084	0.327621419084339
WDSUB1	chr2:159233737:T:C	NI	CD8T	0.213490919631574	0.0782356210409264	0.00352966578569135
WDSUB1	chr2:159233737:T:C	NI	monocyte	-0.151325879456658	0.0796775750606055	0.0278428668453464
WDSUB1	chr2:159233737:T:C	NI	B	-0.360777753107548	0.0857261843786634	5.01513496076189e-06
WDSUB1	chr2:159233737:T:C	NI	CD4T	0.462610739511092	0.0807461495355204	4.32830121577824e-09
WDSUB1	chr2:159233737:T:C	IAV	NK	0.0468131527450757	0.0770145366332	0.269371838773672
WDSUB1	chr2:159233737:T:C	IAV	CD8T	0.182704187695863	0.079077242501171	0.00942003196417475
WDSUB1	chr2:159233737:T:C	IAV	monocyte	0.0779548548689968	0.0797182970124808	0.16348092690321
WDSUB1	chr2:159233737:T:C	IAV	B	-0.201625871510965	0.0761193392157031	0.00376655273534055
WDSUB1	chr2:159233737:T:C	IAV	CD4T	0.46507136329911	0.0794290276095568	5.9364343655347e-10
WDSUB1	chr2:159233737:T:C	LPS	NK	0.0603224713439009	0.0824963395795664	0.230378472930084
WDSUB1	chr2:159233737:T:C	LPS	CD8T	0.167942290106026	0.0776301993300944	0.0157525505862675
WDSUB1	chr2:159233737:T:C	LPS	monocyte	0.0850954497670191	0.0781851516435942	0.137890195434952
WDSUB1	chr2:159233737:T:C	LPS	B	-0.308445688877163	0.0813294439255675	4.60810849360893e-05
WDSUB1	chr2:159233737:T:C	LPS	CD4T	0.504042035628537	0.0807288345224552	6.45859890597605e-11
WDSUB1	chr2:159233737:T:C	Tcruzi	NK	0.0345727671805492	0.0848631489304608	0.339337959747496
WDSUB1	chr2:159233737:T:C	Tcruzi	CD8T	0.216453879680521	0.0780628867460664	0.00294953878029694
WDSUB1	chr2:159233737:T:C	Tcruzi	monocyte	-0.0946916855414094	0.0809460185580936	0.120303518899574
WDSUB1	chr2:159233737:T:C	Tcruzi	B	-0.246175038149704	0.0775232375867106	0.000750218952887627
WDSUB1	chr2:159233737:T:C	Tcruzi	CD4T	0.405055713419698	0.0774557836185817	1.44508737334141e-07
WDSUB1	chr2:159234589:A:G	NI	NK	0.484527862257777	0.162003683316853	0.00135739381868075
WDSUB1	chr2:159234589:A:G	NI	CD8T	0.844816514612388	0.168810746213262	4.94659808742332e-08
WDSUB1	chr2:159234589:A:G	NI	monocyte	0.621463694874979	0.18222978886204	0.000350244518757761
WDSUB1	chr2:159234589:A:G	NI	B	0.724012950703046	0.175482360426547	1.03908586930051e-05
WDSUB1	chr2:159234589:A:G	NI	CD4T	1.06886485246443	0.210784871857701	1.61861298754508e-09
WDSUB1	chr2:159234589:A:G	IAV	NK	0.4446991361181	0.158575152064508	0.00210231910683212
WDSUB1	chr2:159234589:A:G	IAV	CD8T	0.512849496722988	0.145284682717349	0.000167059287001119
WDSUB1	chr2:159234589:A:G	IAV	monocyte	0.432773466499781	0.173138298234297	0.00548535872060773
WDSUB1	chr2:159234589:A:G	IAV	B	0.480480115349636	0.157172131625577	0.00109001294835825
WDSUB1	chr2:159234589:A:G	IAV	CD4T	0.781269628587211	0.167213798109744	2.13920027710815e-06
WDSUB1	chr2:159234589:A:G	LPS	NK	0.478359486217117	0.163323064518858	0.00176827868547872
WDSUB1	chr2:159234589:A:G	LPS	CD8T	0.646958528448377	0.147119141037575	7.33302903446933e-06
WDSUB1	chr2:159234589:A:G	LPS	monocyte	0.603515529492889	0.186543357513375	0.000598925003384241
WDSUB1	chr2:159234589:A:G	LPS	B	0.729626255449281	0.172064013415494	5.51121866895503e-06
WDSUB1	chr2:159234589:A:G	LPS	CD4T	0.936591581356078	0.187308476419572	4.21415949151337e-08
WDSUB1	chr2:159234589:A:G	Tcruzi	NK	0.478529808936421	0.166669953642685	0.00213511238940185
WDSUB1	chr2:159234589:A:G	Tcruzi	CD8T	0.766264062239384	0.15751812067265	4.42209974416724e-07
WDSUB1	chr2:159234589:A:G	Tcruzi	monocyte	0.55078819322327	0.178151331520442	0.0010957896413492
WDSUB1	chr2:159234589:A:G	Tcruzi	B	0.664748539315338	0.161435924022336	1.45182831545781e-05
WDSUB1	chr2:159234589:A:G	Tcruzi	CD4T	0.926977348565513	0.183350044301114	6.02523299126621e-08
WDSUB1	chr2:159264953:G:A	NI	NK	0.000994249240239521	0.0814146875663515	0.523806467929306
WDSUB1	chr2:159264953:G:A	NI	CD8T	0.0718577358568522	0.0950756857869401	0.282391984727625
WDSUB1	chr2:159264953:G:A	NI	monocyte	-0.0253083511123539	0.101547141060133	0.474086583525119
WDSUB1	chr2:159264953:G:A	NI	B	-0.0526894781768675	0.106132735941225	0.397892471080737
WDSUB1	chr2:159264953:G:A	NI	CD4T	0.131620600938308	0.132014828752076	0.203965864467201
WDSUB1	chr2:159264953:G:A	IAV	NK	0.00423622084396688	0.0750906148303266	0.510504397914479
WDSUB1	chr2:159264953:G:A	IAV	CD8T	0.0266384077879834	0.0692015070368866	0.39926224799535
WDSUB1	chr2:159264953:G:A	IAV	monocyte	0.00699472590546698	0.0827807376038115	0.522825882176407
WDSUB1	chr2:159264953:G:A	IAV	B	-0.0345042115899505	0.0854325063723967	0.432766945054133
WDSUB1	chr2:159264953:G:A	IAV	CD4T	0.108643160128054	0.114915884395921	0.218900817390367
WDSUB1	chr2:159264953:G:A	LPS	NK	0.0179296565673677	0.0795038437851238	0.455391094313677
WDSUB1	chr2:159264953:G:A	LPS	CD8T	0.0404728322894582	0.0773584618570172	0.353212732066692
WDSUB1	chr2:159264953:G:A	LPS	monocyte	0.0314717669137131	0.0994979792657226	0.440368716926973
WDSUB1	chr2:159264953:G:A	LPS	B	-0.0393424704151235	0.0967349739115291	0.431072018583525
WDSUB1	chr2:159264953:G:A	LPS	CD4T	0.128560501402411	0.13049513952539	0.205434594456902
WDSUB1	chr2:159264953:G:A	Tcruzi	NK	0.0366424556067897	0.085262586462632	0.393594384433714
WDSUB1	chr2:159264953:G:A	Tcruzi	CD8T	0.0600848549055308	0.0882320342164447	0.305582709506518
WDSUB1	chr2:159264953:G:A	Tcruzi	monocyte	-0.0109861600285375	0.0954358806851398	0.528332459140976
WDSUB1	chr2:159264953:G:A	Tcruzi	B	-0.0385428738939437	0.0932554327903995	0.429270345255372
WDSUB1	chr2:159264953:G:A	Tcruzi	CD4T	0.112855954659355	0.11736253624385	0.219955404843579
WDSUB1	chr2:159275884:G:C	NI	NK	0.196333396959356	0.149013139085414	0.0837118067612038
WDSUB1	chr2:159275884:G:C	NI	CD8T	0.248919557351191	0.166156676781397	0.0647227267883122
WDSUB1	chr2:159275884:G:C	NI	monocyte	-0.0255459782513347	0.143024443160108	0.457558775734924
WDSUB1	chr2:159275884:G:C	NI	B	0.191223733618646	0.156823704684039	0.102748891626399
WDSUB1	chr2:159275884:G:C	NI	CD4T	0.28949063410728	0.193471479626514	0.0662062097982572
WDSUB1	chr2:159275884:G:C	IAV	NK	0.147941114627972	0.12621863424257	0.114660138747468
WDSUB1	chr2:159275884:G:C	IAV	CD8T	0.179190449512441	0.133332096868668	0.0767877394125251
WDSUB1	chr2:159275884:G:C	IAV	monocyte	-0.0823567523631734	0.139139980534936	0.307046836901473
WDSUB1	chr2:159275884:G:C	IAV	B	0.114873335348358	0.120321382745346	0.169107168198363
WDSUB1	chr2:159275884:G:C	IAV	CD4T	0.227178857242222	0.159444493178584	0.0760676112213563
WDSUB1	chr2:159275884:G:C	LPS	NK	0.210063577119576	0.156619078626309	0.0769237034091298
WDSUB1	chr2:159275884:G:C	LPS	CD8T	0.208817516096344	0.145184839714023	0.0689351848290207
WDSUB1	chr2:159275884:G:C	LPS	monocyte	-0.0780381245412412	0.15196309384571	0.334431180444324
WDSUB1	chr2:159275884:G:C	LPS	B	0.1815801723163	0.151185510991275	0.107598772136715
WDSUB1	chr2:159275884:G:C	LPS	CD4T	0.233768490772465	0.166263290589397	0.081315722838315
WDSUB1	chr2:159275884:G:C	Tcruzi	NK	0.21397792220451	0.1607598602113	0.0786666555956271
WDSUB1	chr2:159275884:G:C	Tcruzi	CD8T	0.271261574426928	0.178120967351381	0.057743711700552
WDSUB1	chr2:159275884:G:C	Tcruzi	monocyte	-0.0770202716566221	0.151713723649124	0.339120740337244
WDSUB1	chr2:159275884:G:C	Tcruzi	B	0.169069836797881	0.14348285643272	0.112631264877037
WDSUB1	chr2:159275884:G:C	Tcruzi	CD4T	0.274022414718733	0.182262188046748	0.0665010526168721
WDSUB1	chr2:159373627:T:C	NI	NK	-0.0170437692300801	0.0623394362672326	0.398497698475803
WDSUB1	chr2:159373627:T:C	NI	CD8T	0.131626638725244	0.0603222618168165	0.0155483269524995
WDSUB1	chr2:159373627:T:C	NI	monocyte	-0.221736699014965	0.0644994345420444	0.000197800328314846
WDSUB1	chr2:159373627:T:C	NI	B	-0.11735687056754	0.0650833221084784	0.03270823157782
WDSUB1	chr2:159373627:T:C	NI	CD4T	0.307638721161869	0.0659744941673873	7.14408587809379e-07
WDSUB1	chr2:159373627:T:C	IAV	NK	0.0530625908454921	0.0590600251783071	0.182469484507819
WDSUB1	chr2:159373627:T:C	IAV	CD8T	0.102045474784653	0.0585287516820642	0.037959853100249
WDSUB1	chr2:159373627:T:C	IAV	monocyte	-0.0361614864663655	0.0637847081141034	0.279591769966524
WDSUB1	chr2:159373627:T:C	IAV	B	-0.0796723776471221	0.0588669685525586	0.0852401483897992
WDSUB1	chr2:159373627:T:C	IAV	CD4T	0.216105088038272	0.0610149136800389	0.000196098910195441
WDSUB1	chr2:159373627:T:C	LPS	NK	0.0287090432612727	0.0619508761134612	0.318195222055492
WDSUB1	chr2:159373627:T:C	LPS	CD8T	0.149291054035547	0.0589810821147658	0.00450328498747199
WDSUB1	chr2:159373627:T:C	LPS	monocyte	-0.16112664555574	0.0620596302510222	0.00441848611907747
WDSUB1	chr2:159373627:T:C	LPS	B	-0.0611373392767929	0.0609919832468727	0.156670979606897
WDSUB1	chr2:159373627:T:C	LPS	CD4T	0.244373215531314	0.0622023947849961	4.43424009328582e-05
WDSUB1	chr2:159373627:T:C	Tcruzi	NK	0.0154525435181102	0.0634741128522998	0.399501175495183
WDSUB1	chr2:159373627:T:C	Tcruzi	CD8T	0.128541494012974	0.0590106800443503	0.0154198067270843
WDSUB1	chr2:159373627:T:C	Tcruzi	monocyte	-0.185392993881376	0.063266469194961	0.00148970588388431
WDSUB1	chr2:159373627:T:C	Tcruzi	B	-0.102538689591325	0.0601955339680083	0.0417407130206611
WDSUB1	chr2:159373627:T:C	Tcruzi	CD4T	0.310451015088971	0.0638592822303969	1.33487732835259e-07
WEE1	chr11:9498740:A:C	NI	NK	-0.0149094908978011	0.0606810858739669	0.551357578076205
WEE1	chr11:9498740:A:C	NI	CD8T	-0.0143796409720118	0.0659368442359679	0.558826579395348
WEE1	chr11:9498740:A:C	NI	monocyte	-0.00679057162550888	0.0746170519941475	0.577331734303592
WEE1	chr11:9498740:A:C	NI	B	0.0217032221166056	0.0718532559875886	0.538442408816349
WEE1	chr11:9498740:A:C	NI	CD4T	-0.0303499254642011	0.0879682056844733	0.509802590503786
WEE1	chr11:9498740:A:C	IAV	NK	-0.011219800707575	0.0551676928479778	0.56409281674031
WEE1	chr11:9498740:A:C	IAV	CD8T	-0.00880767453742607	0.0503155507240651	0.571201003833987
WEE1	chr11:9498740:A:C	IAV	monocyte	-0.00707904490288824	0.061872804011198	0.592276048688353
WEE1	chr11:9498740:A:C	IAV	B	0.0240545195734856	0.0673815151786346	0.516525162611708
WEE1	chr11:9498740:A:C	IAV	CD4T	-0.0174901667624581	0.0702063120946099	0.549737427984949
WEE1	chr11:9498740:A:C	LPS	NK	-0.00882214062926101	0.0584615401653015	0.575077540739744
WEE1	chr11:9498740:A:C	LPS	CD8T	-0.010285924732309	0.0567428294491658	0.565466779314758
WEE1	chr11:9498740:A:C	LPS	monocyte	-0.00421698498080171	0.0735638047747422	0.596581856402181
WEE1	chr11:9498740:A:C	LPS	B	0.0225735839982508	0.0723645902565086	0.530331703287892
WEE1	chr11:9498740:A:C	LPS	CD4T	-0.0225421325538128	0.0786083182956616	0.534393736778301
WEE1	chr11:9498740:A:C	Tcruzi	NK	-0.0109408460940714	0.060633231458624	0.568950661858246
WEE1	chr11:9498740:A:C	Tcruzi	CD8T	-0.0119816808868121	0.0629181596699612	0.565101776774873
WEE1	chr11:9498740:A:C	Tcruzi	monocyte	-0.011400149809154	0.0727690709977861	0.575048858813479
WEE1	chr11:9498740:A:C	Tcruzi	B	0.0158810471309434	0.0646684896107003	0.555762290773048
WEE1	chr11:9498740:A:C	Tcruzi	CD4T	-0.0227256997273825	0.0793292539288617	0.536761149024445
WEE1	chr11:9535253:A:G	NI	NK	-0.0044673700946559	0.0350009001675165	0.654823241952896
WEE1	chr11:9535253:A:G	NI	CD8T	0.00522072068624221	0.0380963861648711	0.653132817076919
WEE1	chr11:9535253:A:G	NI	monocyte	-0.00403948967323302	0.0455909840707317	0.628720376716957
WEE1	chr11:9535253:A:G	NI	B	-0.000548218362761574	0.0371333929763843	0.68388235607133
WEE1	chr11:9535253:A:G	NI	CD4T	-0.00580368074442914	0.0470377795168087	0.640053985575921
WEE1	chr11:9535253:A:G	IAV	NK	-0.00137133732086733	0.0317016207903917	0.676330405868158
WEE1	chr11:9535253:A:G	IAV	CD8T	-0.00420239301765645	0.0302863829223689	0.65234700028568
WEE1	chr11:9535253:A:G	IAV	monocyte	-0.00485636926223902	0.0370090773908523	0.647840158716439
WEE1	chr11:9535253:A:G	IAV	B	0.00372002351705052	0.0333958221454862	0.66043728888183
WEE1	chr11:9535253:A:G	IAV	CD4T	0.00176985617786099	0.0389195835022518	0.677460610041904
WEE1	chr11:9535253:A:G	LPS	NK	-0.00289376810075569	0.0345967191906763	0.659451025237716
WEE1	chr11:9535253:A:G	LPS	CD8T	0.00243360541316273	0.0328388924237658	0.664118431076633
WEE1	chr11:9535253:A:G	LPS	monocyte	-0.0120890550351046	0.0475629140935407	0.594446968735034
WEE1	chr11:9535253:A:G	LPS	B	0.000591275898215805	0.0371309569698638	0.679713795340527
WEE1	chr11:9535253:A:G	LPS	CD4T	-0.000562637055352459	0.0422043383362162	0.677635300458653
WEE1	chr11:9535253:A:G	Tcruzi	NK	0.00325936292069063	0.0358711929383085	0.663365304704899
WEE1	chr11:9535253:A:G	Tcruzi	CD8T	0.00279184464463711	0.0358882338803764	0.665955664247802
WEE1	chr11:9535253:A:G	Tcruzi	monocyte	-0.00671674684848546	0.0431318077732844	0.634709721922256
WEE1	chr11:9535253:A:G	Tcruzi	B	-0.00118910219573378	0.0354648313331824	0.676973660217239
WEE1	chr11:9535253:A:G	Tcruzi	CD4T	0.00180148246670666	0.0428095755407334	0.675616096391866
WEE1	chr11:9537692:G:A	NI	NK	0.043769386494776	0.082249935677448	0.426683602421395
WEE1	chr11:9537692:G:A	NI	CD8T	0.0312513933228956	0.0757194743319215	0.478237522661395
WEE1	chr11:9537692:G:A	NI	monocyte	0.00986026078571513	0.0848003153788854	0.5543964466419
WEE1	chr11:9537692:G:A	NI	B	0.0146920867800344	0.0699373515760467	0.54404154265401
WEE1	chr11:9537692:G:A	NI	CD4T	0.0271021207741241	0.0878935503347634	0.505354986508636
WEE1	chr11:9537692:G:A	IAV	NK	0.0458312061654355	0.082618040509838	0.411967350100413
WEE1	chr11:9537692:G:A	IAV	CD8T	0.0361329872161163	0.069661363224999	0.43184184502148
WEE1	chr11:9537692:G:A	IAV	monocyte	0.0229884404667016	0.075649429797728	0.517015986882751
WEE1	chr11:9537692:G:A	IAV	B	0.0170257003994718	0.0627100924856429	0.52516366345167
WEE1	chr11:9537692:G:A	IAV	CD4T	0.0296568663914123	0.078657034383321	0.490290597929089
WEE1	chr11:9537692:G:A	LPS	NK	0.0483735853109391	0.087712685736011	0.41175083669487
WEE1	chr11:9537692:G:A	LPS	CD8T	0.0298806136211419	0.0681342669865645	0.464323249549936
WEE1	chr11:9537692:G:A	LPS	monocyte	0.0122088753187193	0.0840472312305495	0.554075502808292
WEE1	chr11:9537692:G:A	LPS	B	0.0228699222227072	0.072687486493941	0.508556964384262
WEE1	chr11:9537692:G:A	LPS	CD4T	0.0229168592699292	0.0816414400637852	0.516785218952415
WEE1	chr11:9537692:G:A	Tcruzi	NK	0.0413192293740768	0.0809334049187771	0.435834283876868
WEE1	chr11:9537692:G:A	Tcruzi	CD8T	0.0301162879521897	0.0730604838551292	0.476841894749683
WEE1	chr11:9537692:G:A	Tcruzi	monocyte	0.0195471282725707	0.083791698804459	0.535269732873654
WEE1	chr11:9537692:G:A	Tcruzi	B	0.0161535464034765	0.0671677857677682	0.533878070611133
WEE1	chr11:9537692:G:A	Tcruzi	CD4T	0.0227684524083022	0.0823837928828164	0.520618427861946
WEE1	chr11:9557214:A:G	NI	NK	0.00277797725876054	0.0282740367854597	0.678689832573131
WEE1	chr11:9557214:A:G	NI	CD8T	0.00476329153807643	0.031109445321925	0.667966467339084
WEE1	chr11:9557214:A:G	NI	monocyte	0.00695826837786752	0.0391130028806668	0.618380452837426
WEE1	chr11:9557214:A:G	NI	B	-0.00369804192771043	0.030823501287156	0.670649094955955
WEE1	chr11:9557214:A:G	NI	CD4T	-0.00628032717410108	0.0382839212008728	0.643172633329195
WEE1	chr11:9557214:A:G	IAV	NK	0.004590809820205	0.0272165075467837	0.660512212104659
WEE1	chr11:9557214:A:G	IAV	CD8T	0.00229218173336963	0.0242454437953724	0.68144741780999
WEE1	chr11:9557214:A:G	IAV	monocyte	-0.00251903479177012	0.0305808088548731	0.68313010598486
WEE1	chr11:9557214:A:G	IAV	B	-0.000144688372580334	0.0267232884375466	0.700024138318833
WEE1	chr11:9557214:A:G	IAV	CD4T	-0.00429812205327043	0.0320304344400307	0.663671604744555
WEE1	chr11:9557214:A:G	LPS	NK	0.00196978881484635	0.0284658270179709	0.680823820312347
WEE1	chr11:9557214:A:G	LPS	CD8T	0.0049417570392128	0.0281029181261146	0.654784771589871
WEE1	chr11:9557214:A:G	LPS	monocyte	-0.00417906783708231	0.0373318348596285	0.655899882976874
WEE1	chr11:9557214:A:G	LPS	B	-0.00264604785385268	0.0305770272695967	0.672276833922312
WEE1	chr11:9557214:A:G	LPS	CD4T	-0.00920638910111174	0.0361294708944258	0.625171955839144
WEE1	chr11:9557214:A:G	Tcruzi	NK	0.00354723107395373	0.029567675992476	0.671033239090903
WEE1	chr11:9557214:A:G	Tcruzi	CD8T	0.00221952588468397	0.0290207671274913	0.685431019747835
WEE1	chr11:9557214:A:G	Tcruzi	monocyte	0.00333927474624014	0.0350690848960242	0.67193610635042
WEE1	chr11:9557214:A:G	Tcruzi	B	-0.00178402743063515	0.0290530111932516	0.682909570266344
WEE1	chr11:9557214:A:G	Tcruzi	CD4T	-0.0155042035162706	0.0420507321973916	0.593664890659948
WEE1	chr11:9573341:G:C	NI	NK	0.0429747125221727	0.0397526841880135	0.133080851201956
WEE1	chr11:9573341:G:C	NI	CD8T	0.0331790169709529	0.0379250223085915	0.186179468428491
WEE1	chr11:9573341:G:C	NI	monocyte	0.0473170736442444	0.0447683880817827	0.142609179460092
WEE1	chr11:9573341:G:C	NI	B	0.1121640579179	0.0463371976541476	0.00785165900803398
WEE1	chr11:9573341:G:C	NI	CD4T	0.0475596221909238	0.0438470680095509	0.137750715009939
WEE1	chr11:9573341:G:C	IAV	NK	0.0526282641499393	0.0391220014338541	0.0787301679932035
WEE1	chr11:9573341:G:C	IAV	CD8T	0.0215369161567397	0.0347980722634752	0.252937009595318
WEE1	chr11:9573341:G:C	IAV	monocyte	0.0293594949826575	0.0401010374340822	0.226876394491491
WEE1	chr11:9573341:G:C	IAV	B	0.0987555448506268	0.0425148116657848	0.00859867980702769
WEE1	chr11:9573341:G:C	IAV	CD4T	0.0835991794913709	0.0447941292668819	0.0234119320140597
WEE1	chr11:9573341:G:C	LPS	NK	0.0335196915576498	0.0395679928577619	0.18966031077032
WEE1	chr11:9573341:G:C	LPS	CD8T	0.0358338543242926	0.0354508902886276	0.150320622169141
WEE1	chr11:9573341:G:C	LPS	monocyte	0.0322393322282506	0.0448824242247715	0.233154364328027
WEE1	chr11:9573341:G:C	LPS	B	0.145708763619392	0.0561965080807461	0.00518347065958983
WEE1	chr11:9573341:G:C	LPS	CD4T	0.0507831842966121	0.0414007285678995	0.109306611536819
WEE1	chr11:9573341:G:C	Tcruzi	NK	0.0447887082133998	0.0416597200419173	0.133594027934295
WEE1	chr11:9573341:G:C	Tcruzi	CD8T	0.0325837050505348	0.0369247649194944	0.183700397417389
WEE1	chr11:9573341:G:C	Tcruzi	monocyte	0.0310235011660962	0.0431308281668693	0.232297757934788
WEE1	chr11:9573341:G:C	Tcruzi	B	0.113046422187452	0.0460805773968445	0.00688684139976412
WEE1	chr11:9573341:G:C	Tcruzi	CD4T	0.0439086370100189	0.0419851778785289	0.14592514610127
WEE1	chr11:9576347:G:C	NI	NK	0.0476561957150549	0.0705448891402138	0.320017276760644
WEE1	chr11:9576347:G:C	NI	CD8T	0.00374244744862202	0.060610902874048	0.540301229438036
WEE1	chr11:9576347:G:C	NI	monocyte	-0.0273154970323273	0.0740245023463123	0.415531167159033
WEE1	chr11:9576347:G:C	NI	B	0.0651636858103632	0.0801488580169103	0.27189166906792
WEE1	chr11:9576347:G:C	NI	CD4T	-0.0764953411504758	0.0928017341445652	0.266571453222108
WEE1	chr11:9576347:G:C	IAV	NK	0.0364795773944263	0.0623476557450222	0.351651275600799
WEE1	chr11:9576347:G:C	IAV	CD8T	0.0362610673675409	0.0602126831071017	0.34785466455394
WEE1	chr11:9576347:G:C	IAV	monocyte	-0.0246379773374121	0.0642436051721004	0.420160453463993
WEE1	chr11:9576347:G:C	IAV	B	0.0539758189014369	0.0693964518458792	0.2824025541848
WEE1	chr11:9576347:G:C	IAV	CD4T	-0.0240129174620071	0.0656406510283599	0.428052550501671
WEE1	chr11:9576347:G:C	LPS	NK	0.0423472114385324	0.0680357631221309	0.337296862056542
WEE1	chr11:9576347:G:C	LPS	CD8T	0.0163420774326106	0.0563390723041164	0.458725027008085
WEE1	chr11:9576347:G:C	LPS	monocyte	-0.0404446438402334	0.0769329324561932	0.366717216704651
WEE1	chr11:9576347:G:C	LPS	B	0.077166598151511	0.0871254688562971	0.24355474160961
WEE1	chr11:9576347:G:C	LPS	CD4T	-0.0482697624285279	0.0758817432982684	0.33529604256577
WEE1	chr11:9576347:G:C	Tcruzi	NK	0.0480187447324637	0.0725312041059081	0.324157053338705
WEE1	chr11:9576347:G:C	Tcruzi	CD8T	0.0178965762018075	0.0607951613708534	0.461610067062725
WEE1	chr11:9576347:G:C	Tcruzi	monocyte	-0.0396314363178121	0.074031539666842	0.36697166793717
WEE1	chr11:9576347:G:C	Tcruzi	B	0.0570292963102359	0.0737827262131533	0.285045033429701
WEE1	chr11:9576347:G:C	Tcruzi	CD4T	-0.0655388074858801	0.0845987309817626	0.288725357732308
WEE1	chr11:9582661:C:T	NI	NK	-0.112373580825567	0.0930584137414534	0.106353743311359
WEE1	chr11:9582661:C:T	NI	CD8T	-0.249829224845636	0.0959347581667198	0.00248417853815086
WEE1	chr11:9582661:C:T	NI	monocyte	0.0667262032334484	0.100941564749536	0.25466080170107
WEE1	chr11:9582661:C:T	NI	B	0.1388310517705	0.0993996018388898	0.0754961577722238
WEE1	chr11:9582661:C:T	NI	CD4T	-0.198848658090729	0.0996264188198825	0.0219409659826808
WEE1	chr11:9582661:C:T	IAV	NK	-0.0288121920726784	0.089454295174122	0.358113647924521
WEE1	chr11:9582661:C:T	IAV	CD8T	-0.143789563954782	0.0886723855075863	0.0409125388739674
WEE1	chr11:9582661:C:T	IAV	monocyte	0.0843848050332448	0.0945809619459208	0.184105319212941
WEE1	chr11:9582661:C:T	IAV	B	0.182922777249651	0.100827178350913	0.0247988583882868
WEE1	chr11:9582661:C:T	IAV	CD4T	-0.0638238146532207	0.0962051995326054	0.24118467757658
WEE1	chr11:9582661:C:T	LPS	NK	-0.0359091076384504	0.0937440953946803	0.335205147146377
WEE1	chr11:9582661:C:T	LPS	CD8T	-0.178709376861061	0.0871644656035528	0.0148647736688829
WEE1	chr11:9582661:C:T	LPS	monocyte	-0.0367020372211255	0.103278380038484	0.366716037173281
WEE1	chr11:9582661:C:T	LPS	B	0.117368016841119	0.096657383207887	0.108040596642532
WEE1	chr11:9582661:C:T	LPS	CD4T	-0.238303741626675	0.101184950028439	0.0060253086104527
WEE1	chr11:9582661:C:T	Tcruzi	NK	-0.0566524551503784	0.0978192601196661	0.267726826850119
WEE1	chr11:9582661:C:T	Tcruzi	CD8T	-0.248942094224405	0.0961233027439168	0.00226663035066232
WEE1	chr11:9582661:C:T	Tcruzi	monocyte	0.0530999240965882	0.0978372047977737	0.294074341324858
WEE1	chr11:9582661:C:T	Tcruzi	B	0.197898128555306	0.108420398249491	0.0240165357576058
WEE1	chr11:9582661:C:T	Tcruzi	CD4T	-0.208244009586165	0.0972297870511803	0.0139698931580634
WEE1	chr11:9588140:G:A	NI	NK	-0.025370368229454	0.0690837346835686	0.510060262798035
WEE1	chr11:9588140:G:A	NI	CD8T	-0.0205079787458091	0.071259405332437	0.538527212356182
WEE1	chr11:9588140:G:A	NI	monocyte	0.0302016893677826	0.0901533645508179	0.496906318323957
WEE1	chr11:9588140:G:A	NI	B	-0.0084615816451759	0.0661461028923678	0.589589508139025
WEE1	chr11:9588140:G:A	NI	CD4T	-0.0162207175764255	0.0841935275308087	0.560315899539462
WEE1	chr11:9588140:G:A	IAV	NK	-0.0241201579220872	0.0651009846964149	0.508351207347857
WEE1	chr11:9588140:G:A	IAV	CD8T	-0.0178927179349259	0.0560876536595839	0.527269361525179
WEE1	chr11:9588140:G:A	IAV	monocyte	0.0150000922408532	0.0680459299820931	0.564184757371793
WEE1	chr11:9588140:G:A	IAV	B	-0.00533312155024913	0.0569253664652579	0.599213414482189
WEE1	chr11:9588140:G:A	IAV	CD4T	-0.0140170400102316	0.0717002996723477	0.56696766108805
WEE1	chr11:9588140:G:A	LPS	NK	-0.0233431973942358	0.0674805126506774	0.513599175157376
WEE1	chr11:9588140:G:A	LPS	CD8T	-0.0187998897795908	0.0624874951663646	0.529545013275221
WEE1	chr11:9588140:G:A	LPS	monocyte	0.000543669512870146	0.0778795669213212	0.611591078611558
WEE1	chr11:9588140:G:A	LPS	B	-0.00599607679786987	0.0651610505760823	0.594977327820011
WEE1	chr11:9588140:G:A	LPS	CD4T	-0.014421465433376	0.0781393522331325	0.565753533604408
WEE1	chr11:9588140:G:A	Tcruzi	NK	-0.0280004024094008	0.0731388885042676	0.502349516504851
WEE1	chr11:9588140:G:A	Tcruzi	CD8T	-0.0208776996472623	0.0691385384907613	0.532506272609199
WEE1	chr11:9588140:G:A	Tcruzi	monocyte	0.0174481090862074	0.078446667698408	0.559246228839264
WEE1	chr11:9588140:G:A	Tcruzi	B	-0.0019818476496996	0.0621371812970446	0.614262072587349
WEE1	chr11:9588140:G:A	Tcruzi	CD4T	-0.0188868708658221	0.0805554979353345	0.55418708189447
WEE1	chr11:9589258:A:G	NI	NK	0.0550888435396093	0.0497885777728268	0.126264408972325
WEE1	chr11:9589258:A:G	NI	CD8T	0.0866079737440066	0.0493942796331362	0.0413765131038409
WEE1	chr11:9589258:A:G	NI	monocyte	0.0676919700035943	0.0580585468698944	0.117688209120594
WEE1	chr11:9589258:A:G	NI	B	0.114033896191277	0.0556724540684777	0.0149723404470318
WEE1	chr11:9589258:A:G	NI	CD4T	0.16285098813093	0.0607453036664078	0.00309770519818723
WEE1	chr11:9589258:A:G	IAV	NK	0.0733068488037554	0.0487469994625018	0.0547307988113792
WEE1	chr11:9589258:A:G	IAV	CD8T	0.0449560316088401	0.0442150483987303	0.142851341130601
WEE1	chr11:9589258:A:G	IAV	monocyte	0.0628776928697425	0.0519756202949388	0.106045852708966
WEE1	chr11:9589258:A:G	IAV	B	0.0894206100707671	0.0490501632350465	0.0284285810303609
WEE1	chr11:9589258:A:G	IAV	CD4T	0.15521292768244	0.0574704229155385	0.00215346913882346
WEE1	chr11:9589258:A:G	LPS	NK	0.0419449506595524	0.0514785874564617	0.191918982987635
WEE1	chr11:9589258:A:G	LPS	CD8T	0.0793540071801003	0.0454620937247897	0.038765599672156
WEE1	chr11:9589258:A:G	LPS	monocyte	0.0930949990064748	0.0603301338855661	0.0538829069820983
WEE1	chr11:9589258:A:G	LPS	B	0.13917015868833	0.0609610372045497	0.00482233777180002
WEE1	chr11:9589258:A:G	LPS	CD4T	0.192843430054275	0.0656276099826535	0.00107360385999516
WEE1	chr11:9589258:A:G	Tcruzi	NK	0.0627400678099357	0.052045077511973	0.105572783571938
WEE1	chr11:9589258:A:G	Tcruzi	CD8T	0.0926545591252997	0.0478861158443742	0.0261359328324591
WEE1	chr11:9589258:A:G	Tcruzi	monocyte	0.0639723688810442	0.0563471689100414	0.12370588934062
WEE1	chr11:9589258:A:G	Tcruzi	B	0.10620648685047	0.0530142761710817	0.0173175286498582
WEE1	chr11:9589258:A:G	Tcruzi	CD4T	0.166261659660203	0.0597649738457732	0.00200918028264368
WEE1	chr11:9596946:C:T	NI	NK	-0.00208062502100834	0.0385521643605106	0.503680415872247
WEE1	chr11:9596946:C:T	NI	CD8T	-0.0160605512886424	0.0381337638469345	0.37621682284917
WEE1	chr11:9596946:C:T	NI	monocyte	-0.0485234721634402	0.0490063056390783	0.194138243424787
WEE1	chr11:9596946:C:T	NI	B	-0.0655035340576306	0.050455935290239	0.131952235094485
WEE1	chr11:9596946:C:T	NI	CD4T	-0.0135828559375368	0.04562462348098	0.412669062795294
WEE1	chr11:9596946:C:T	IAV	NK	-0.0133808415745565	0.0362090239627786	0.395008344578951
WEE1	chr11:9596946:C:T	IAV	CD8T	-0.00569207358774926	0.0334230061898781	0.45816900868475
WEE1	chr11:9596946:C:T	IAV	monocyte	-0.0560166420873193	0.0477986828542536	0.153192810082625
WEE1	chr11:9596946:C:T	IAV	B	-0.0633796481353212	0.0480456326773945	0.123682154483926
WEE1	chr11:9596946:C:T	IAV	CD4T	-0.0261552521817188	0.0410337319258125	0.304092065776184
WEE1	chr11:9596946:C:T	LPS	NK	0.00454692461857657	0.0405444442420595	0.528624163829494
WEE1	chr11:9596946:C:T	LPS	CD8T	-0.0161040692609111	0.0350839945548714	0.360787022494696
WEE1	chr11:9596946:C:T	LPS	monocyte	-0.0393188005257266	0.0474950788260047	0.240848613206653
WEE1	chr11:9596946:C:T	LPS	B	-0.085996078957541	0.0606242339015814	0.107199867812611
WEE1	chr11:9596946:C:T	LPS	CD4T	-0.0300647258219844	0.0433769200798684	0.287557414972651
WEE1	chr11:9596946:C:T	Tcruzi	NK	-0.00666336445699841	0.0398495771474373	0.462558670819588
WEE1	chr11:9596946:C:T	Tcruzi	CD8T	-0.0218110725438229	0.0376029876113036	0.323184495809097
WEE1	chr11:9596946:C:T	Tcruzi	monocyte	-0.0694694519655151	0.0541575089764685	0.130066582937949
WEE1	chr11:9596946:C:T	Tcruzi	B	-0.070674718230897	0.051971842595669	0.117233220184878
WEE1	chr11:9596946:C:T	Tcruzi	CD4T	-0.0262949102475394	0.0433294364285931	0.314362413162509
WEE1	chr11:9631914:C:A	NI	NK	0.00451986190279834	0.03379622770225	0.574069214316008
WEE1	chr11:9631914:C:A	NI	CD8T	-0.0210308539958792	0.0357036300959792	0.400035051598561
WEE1	chr11:9631914:C:A	NI	monocyte	0.00311583762958094	0.0404077705239153	0.569705540965518
WEE1	chr11:9631914:C:A	NI	B	0.0381564536617225	0.047544669076524	0.329565124620704
WEE1	chr11:9631914:C:A	NI	CD4T	-0.0316664222314535	0.0445490409296216	0.354068566849598
WEE1	chr11:9631914:C:A	IAV	NK	0.00324944581612138	0.0316147755519426	0.583505796210355
WEE1	chr11:9631914:C:A	IAV	CD8T	-0.0108006438660102	0.0293980553898289	0.471617439304551
WEE1	chr11:9631914:C:A	IAV	monocyte	-0.013198819579058	0.0355402277019829	0.477610548218086
WEE1	chr11:9631914:C:A	IAV	B	0.0275573742371895	0.0388012539712863	0.360821842713097
WEE1	chr11:9631914:C:A	IAV	CD4T	-0.0173157143955794	0.0362798519515499	0.435734008576899
WEE1	chr11:9631914:C:A	LPS	NK	-0.00126986491470265	0.0331558293341655	0.57916682141797
WEE1	chr11:9631914:C:A	LPS	CD8T	-0.018494060437297	0.0328320754447766	0.403279086302634
WEE1	chr11:9631914:C:A	LPS	monocyte	-0.0232411202878517	0.0435137462733299	0.410331484732065
WEE1	chr11:9631914:C:A	LPS	B	0.0331076395618748	0.0444388421611699	0.346734733319265
WEE1	chr11:9631914:C:A	LPS	CD4T	-0.0282727834715831	0.0413309936920263	0.365234232370026
WEE1	chr11:9631914:C:A	Tcruzi	NK	0.0113847405435278	0.0378371612782967	0.518693556942504
WEE1	chr11:9631914:C:A	Tcruzi	CD8T	-0.0343011645520423	0.042495646557549	0.32286575609962
WEE1	chr11:9631914:C:A	Tcruzi	monocyte	-0.00794567285074248	0.0380225415914786	0.527244110155933
WEE1	chr11:9631914:C:A	Tcruzi	B	0.0341787340732184	0.044124184253207	0.337930481665449
WEE1	chr11:9631914:C:A	Tcruzi	CD4T	-0.0236226410424649	0.0398233007701547	0.397694811264371
WEE1	chr11:9654772:G:C	NI	NK	0.0172777617311232	0.0618379837900634	0.535002910192851
WEE1	chr11:9654772:G:C	NI	CD8T	0.028220223646865	0.0741100891021326	0.501530720858511
WEE1	chr11:9654772:G:C	NI	monocyte	-0.0251292245930991	0.0833158844754218	0.508461435778078
WEE1	chr11:9654772:G:C	NI	B	-0.00495914615607739	0.0645664089720795	0.606685916141794
WEE1	chr11:9654772:G:C	NI	CD4T	0.0252927722317017	0.0854772889693513	0.522676690541076
WEE1	chr11:9654772:G:C	IAV	NK	0.0110797100027985	0.0555132435010999	0.559213859773531
WEE1	chr11:9654772:G:C	IAV	CD8T	0.0129121049582318	0.051866893248018	0.54288219438556
WEE1	chr11:9654772:G:C	IAV	monocyte	-0.0238673994672974	0.0715328566264386	0.518790005568934
WEE1	chr11:9654772:G:C	IAV	B	-0.0070448785288809	0.0567717782733426	0.592569949253209
WEE1	chr11:9654772:G:C	IAV	CD4T	0.019037296951417	0.0718481920274426	0.539604243526672
WEE1	chr11:9654772:G:C	LPS	NK	0.0118211832102044	0.0598490209066273	0.555184276872067
WEE1	chr11:9654772:G:C	LPS	CD8T	0.0270827779321206	0.0669347719662378	0.487050170276351
WEE1	chr11:9654772:G:C	LPS	monocyte	-0.0217732512914873	0.0811945585186714	0.529341459635618
WEE1	chr11:9654772:G:C	LPS	B	-0.00729638447934426	0.0650356248984857	0.592723540218257
WEE1	chr11:9654772:G:C	LPS	CD4T	0.0260909159013561	0.0814026820189933	0.51783326651148
WEE1	chr11:9654772:G:C	Tcruzi	NK	0.0171155300166393	0.0634596200754146	0.536708376464533
WEE1	chr11:9654772:G:C	Tcruzi	CD8T	0.0281198802342911	0.0720479981142829	0.496573781005989
WEE1	chr11:9654772:G:C	Tcruzi	monocyte	-0.0266423781131408	0.0817489150483958	0.517441034642193
WEE1	chr11:9654772:G:C	Tcruzi	B	-0.0102978882711142	0.0633472789008163	0.58000951709236
WEE1	chr11:9654772:G:C	Tcruzi	CD4T	0.0246802734481081	0.080906399367792	0.525917696769201
WEE1	chr11:9670169:A:T	NI	NK	-0.0211274561884606	0.0644920911178467	0.510374946825343
WEE1	chr11:9670169:A:T	NI	CD8T	-0.029000828029786	0.0737891568423914	0.488636844830164
WEE1	chr11:9670169:A:T	NI	monocyte	-0.00528641859225457	0.0790187728618334	0.572600002324544
WEE1	chr11:9670169:A:T	NI	B	-0.0467807083499779	0.0904784015631717	0.433908500663835
WEE1	chr11:9670169:A:T	NI	CD4T	-0.0459696027721871	0.0978026444919906	0.452790844383888
WEE1	chr11:9670169:A:T	IAV	NK	-0.0152286520818362	0.0579594173559677	0.530050402180957
WEE1	chr11:9670169:A:T	IAV	CD8T	-0.0117704473171431	0.0526529218807715	0.539528167734365
WEE1	chr11:9670169:A:T	IAV	monocyte	0.00112117336338509	0.0663980378566113	0.616759417979633
WEE1	chr11:9670169:A:T	IAV	B	-0.0168973746537444	0.0596515378778631	0.521191858737025
WEE1	chr11:9670169:A:T	IAV	CD4T	-0.0292429854703148	0.0768302934857641	0.491823486943653
WEE1	chr11:9670169:A:T	LPS	NK	-0.0172941301796959	0.0628893811071309	0.522243938737613
WEE1	chr11:9670169:A:T	LPS	CD8T	-0.0192568832242497	0.0613143834556028	0.509027897897457
WEE1	chr11:9670169:A:T	LPS	monocyte	-0.0103326410926381	0.0792612259174866	0.564279633467462
WEE1	chr11:9670169:A:T	LPS	B	-0.0342137070308452	0.0772635773915248	0.464527816166061
WEE1	chr11:9670169:A:T	LPS	CD4T	-0.033350031995632	0.0846666697985818	0.484028407558114
WEE1	chr11:9670169:A:T	Tcruzi	NK	-0.0180864009289178	0.0646967400267563	0.523868291788281
WEE1	chr11:9670169:A:T	Tcruzi	CD8T	-0.022012882622472	0.0679428771323383	0.50868382703672
WEE1	chr11:9670169:A:T	Tcruzi	monocyte	-0.0030446546001996	0.0761229440423618	0.596573082112146
WEE1	chr11:9670169:A:T	Tcruzi	B	-0.0356549957038472	0.0764038385825499	0.457297562516052
WEE1	chr11:9670169:A:T	Tcruzi	CD4T	-0.0408215798659358	0.0902257640281528	0.466545957512923
WEE1	chr11:9672965:A:G	NI	NK	-0.00827305773828218	0.0527697501764322	0.599902090235551
WEE1	chr11:9672965:A:G	NI	CD8T	-0.00361281933963818	0.05754328586047	0.624919767939361
WEE1	chr11:9672965:A:G	NI	monocyte	0.00240205443413071	0.0674846280052631	0.609352092394679
WEE1	chr11:9672965:A:G	NI	B	0.00829143423616982	0.0580500129713586	0.607243173315309
WEE1	chr11:9672965:A:G	NI	CD4T	-0.0138080113103931	0.0735466481602422	0.580812182652791
WEE1	chr11:9672965:A:G	IAV	NK	-0.00051277580117065	0.0472845211482065	0.639435179694666
WEE1	chr11:9672965:A:G	IAV	CD8T	0.00457153824652974	0.0451024481125984	0.62195480820592
WEE1	chr11:9672965:A:G	IAV	monocyte	-0.005571297500541	0.0557691619255605	0.615596538127619
WEE1	chr11:9672965:A:G	IAV	B	0.00295816315571153	0.0486168486464249	0.629892359362608
WEE1	chr11:9672965:A:G	IAV	CD4T	-0.00964619685518465	0.0616442844605729	0.598533111081118
WEE1	chr11:9672965:A:G	LPS	NK	-0.00373512114191046	0.0515139456915818	0.618142826855462
WEE1	chr11:9672965:A:G	LPS	CD8T	-5.59954545227247e-05	0.0499653353730091	0.636525062082988
WEE1	chr11:9672965:A:G	LPS	monocyte	-0.00456955597065247	0.0668746789087132	0.610613541107136
WEE1	chr11:9672965:A:G	LPS	B	0.00594288914017025	0.0568537925231886	0.613412117689358
WEE1	chr11:9672965:A:G	LPS	CD4T	-0.0133795935037597	0.0688485452069327	0.583015587404452
WEE1	chr11:9672965:A:G	Tcruzi	NK	-0.00576580845471259	0.0533862527103964	0.611784873676449
WEE1	chr11:9672965:A:G	Tcruzi	CD8T	0.00145427967233235	0.0558435639748813	0.641488238047884
WEE1	chr11:9672965:A:G	Tcruzi	monocyte	-0.00612466110031774	0.0647397743609165	0.611378854749216
WEE1	chr11:9672965:A:G	Tcruzi	B	0.00656485765133089	0.0546111168921189	0.611948705083143
WEE1	chr11:9672965:A:G	Tcruzi	CD4T	-0.0148741838301722	0.0703427347792016	0.58126397786739
WEE1	chr11:9677050:T:C	NI	NK	-0.0251733698153607	0.0389328424090768	0.429140599551797
WEE1	chr11:9677050:T:C	NI	CD8T	-0.0082977191260753	0.0304803344391636	0.553312581357014
WEE1	chr11:9677050:T:C	NI	monocyte	-0.00972768625867735	0.0375657331264261	0.540180104850845
WEE1	chr11:9677050:T:C	NI	B	-0.0275822702288686	0.0406663880229151	0.420896178441073
WEE1	chr11:9677050:T:C	NI	CD4T	-0.0238552650802833	0.0414547046885671	0.448310158304453
WEE1	chr11:9677050:T:C	IAV	NK	-0.0190926661573302	0.0330568380499598	0.45574984183205
WEE1	chr11:9677050:T:C	IAV	CD8T	-0.00778648929594126	0.0259476270471816	0.543615920383798
WEE1	chr11:9677050:T:C	IAV	monocyte	-0.00159317967809512	0.0308032660737285	0.629149485560636
WEE1	chr11:9677050:T:C	IAV	B	-0.0235254027029418	0.0359526636000001	0.427180631675286
WEE1	chr11:9677050:T:C	IAV	CD4T	-0.0121800549643891	0.0328049261155857	0.525216968451975
WEE1	chr11:9677050:T:C	LPS	NK	-0.0181445898978774	0.0334792728528199	0.464325161305972
WEE1	chr11:9677050:T:C	LPS	CD8T	-0.00933880774913044	0.0278100007126671	0.529572426287742
WEE1	chr11:9677050:T:C	LPS	monocyte	-0.00614329120240042	0.0360718807946457	0.584091754450429
WEE1	chr11:9677050:T:C	LPS	B	-0.02830460393176	0.0411459949856459	0.412257416074952
WEE1	chr11:9677050:T:C	LPS	CD4T	-0.0103267693715295	0.0343095231566578	0.542070820712184
WEE1	chr11:9677050:T:C	Tcruzi	NK	-0.0272230314457098	0.0418635586704846	0.423873345598267
WEE1	chr11:9677050:T:C	Tcruzi	CD8T	-0.00183204136389432	0.0308967917470899	0.608653511691343
WEE1	chr11:9677050:T:C	Tcruzi	monocyte	0.00256667558569358	0.0356746040037854	0.641672153173981
WEE1	chr11:9677050:T:C	Tcruzi	B	-0.0231935977176082	0.036641592500254	0.435518636946457
WEE1	chr11:9677050:T:C	Tcruzi	CD4T	-0.018342976550405	0.0370129967862695	0.487407483265223
WHAMM	chr15:82721485:T:A	NI	NK	0.0324400909904764	0.0489555651418961	0.352616903079566
WHAMM	chr15:82721485:T:A	NI	CD8T	0.0412856918934848	0.0535837290736717	0.320716863719556
WHAMM	chr15:82721485:T:A	NI	monocyte	-0.00218362099709623	0.0589370368512793	0.573845271023866
WHAMM	chr15:82721485:T:A	NI	B	0.0442423255973046	0.0580420910128291	0.319134958380296
WHAMM	chr15:82721485:T:A	NI	CD4T	0.0545514492889816	0.0650129058063131	0.296033748169543
WHAMM	chr15:82721485:T:A	IAV	NK	0.0381774706668458	0.0501134458544397	0.316663669051132
WHAMM	chr15:82721485:T:A	IAV	CD8T	0.0360960170796773	0.0460899808654304	0.30918609399322
WHAMM	chr15:82721485:T:A	IAV	monocyte	0.00640309704891906	0.0469693745672409	0.537508540452573
WHAMM	chr15:82721485:T:A	IAV	B	0.0322131794993096	0.047645726885999	0.347597050321276
WHAMM	chr15:82721485:T:A	IAV	CD4T	0.0521208506027235	0.0588950918630307	0.285566365900246
WHAMM	chr15:82721485:T:A	LPS	NK	0.041549636505909	0.0534899626972567	0.308086593323924
WHAMM	chr15:82721485:T:A	LPS	CD8T	0.0372887764447583	0.0480758671003257	0.312045449721267
WHAMM	chr15:82721485:T:A	LPS	monocyte	0.00998939126582699	0.0564521189891979	0.513906764566071
WHAMM	chr15:82721485:T:A	LPS	B	0.0558001134312213	0.0654362920768996	0.278559788027694
WHAMM	chr15:82721485:T:A	LPS	CD4T	0.0540999487921008	0.0614269495509693	0.284797105151536
WHAMM	chr15:82721485:T:A	Tcruzi	NK	0.0358489214101815	0.0517852198937329	0.341181497076843
WHAMM	chr15:82721485:T:A	Tcruzi	CD8T	0.0407369621098102	0.0521029093755035	0.315714758550783
WHAMM	chr15:82721485:T:A	Tcruzi	monocyte	-0.00152432908623794	0.0560224464477913	0.584121413778629
WHAMM	chr15:82721485:T:A	Tcruzi	B	0.0404470522677286	0.0541317412538061	0.32334271407654
WHAMM	chr15:82721485:T:A	Tcruzi	CD4T	0.0595271112906046	0.0657918891676389	0.279219049018129
WHAMM	chr15:82737829:G:A	NI	NK	0.0387613756490638	0.0597724844614475	0.340514411649978
WHAMM	chr15:82737829:G:A	NI	CD8T	0.057106083810257	0.0692157704480667	0.284274524022399
WHAMM	chr15:82737829:G:A	NI	monocyte	-0.050370266245435	0.0845260857029727	0.357658331910899
WHAMM	chr15:82737829:G:A	NI	B	0.00273899723368463	0.0591504309137893	0.545752682933568
WHAMM	chr15:82737829:G:A	NI	CD4T	0.0496804509705137	0.0711525215212642	0.325559486943043
WHAMM	chr15:82737829:G:A	IAV	NK	0.0441858654799298	0.0603102239237723	0.309867461375881
WHAMM	chr15:82737829:G:A	IAV	CD8T	0.0418342767426223	0.0554865247058673	0.301355604530844
WHAMM	chr15:82737829:G:A	IAV	monocyte	-0.0369798950472287	0.0674261867432545	0.387946013191657
WHAMM	chr15:82737829:G:A	IAV	B	0.0237679267231866	0.0556261808045487	0.424427782841069
WHAMM	chr15:82737829:G:A	IAV	CD4T	0.0600162830324572	0.0713916269501463	0.279242953998794
WHAMM	chr15:82737829:G:A	LPS	NK	0.052312089261485	0.0674348950322041	0.292383054311159
WHAMM	chr15:82737829:G:A	LPS	CD8T	0.0404086365576376	0.0566607631144551	0.317569215254537
WHAMM	chr15:82737829:G:A	LPS	monocyte	-0.0543951152832217	0.0850748849023514	0.346402077931118
WHAMM	chr15:82737829:G:A	LPS	B	0.000983218625039386	0.0582913817712839	0.552939544159945
WHAMM	chr15:82737829:G:A	LPS	CD4T	0.0392523529838307	0.0630305087192874	0.352803117263679
WHAMM	chr15:82737829:G:A	Tcruzi	NK	0.0416391581551539	0.0626865872314428	0.333932620994351
WHAMM	chr15:82737829:G:A	Tcruzi	CD8T	0.0614496063655134	0.071312120657944	0.268156551725936
WHAMM	chr15:82737829:G:A	Tcruzi	monocyte	-0.0519358409695256	0.0830844565928027	0.358215123064629
WHAMM	chr15:82737829:G:A	Tcruzi	B	0.0142043952191903	0.0562746081661395	0.481952935548586
WHAMM	chr15:82737829:G:A	Tcruzi	CD4T	0.0388479353816884	0.0647139670608347	0.359501282165933
WHAMM	chr15:82766558:A:T	NI	NK	-0.00666215671878215	0.0221276462821923	0.637522728869454
WHAMM	chr15:82766558:A:T	NI	CD8T	-0.0120523420750896	0.0263396529377448	0.590388100726197
WHAMM	chr15:82766558:A:T	NI	monocyte	-0.0105165072479787	0.0327162032196895	0.587980829105129
WHAMM	chr15:82766558:A:T	NI	B	-0.00745287469801912	0.0244162000414822	0.63824754864998
WHAMM	chr15:82766558:A:T	NI	CD4T	-0.00714333108470804	0.0288286977355935	0.630193249663051
WHAMM	chr15:82766558:A:T	IAV	NK	-0.00891838399292165	0.0223573698309798	0.607887982186617
WHAMM	chr15:82766558:A:T	IAV	CD8T	-0.00871743306425616	0.0208426960560135	0.600647140455717
WHAMM	chr15:82766558:A:T	IAV	monocyte	-0.00280116724799707	0.022936769821098	0.689092643547527
WHAMM	chr15:82766558:A:T	IAV	B	-0.0052791085647571	0.0209108840519658	0.651575577388304
WHAMM	chr15:82766558:A:T	IAV	CD4T	-0.0158984511685621	0.0297850656677592	0.562978174966598
WHAMM	chr15:82766558:A:T	LPS	NK	-0.0064946185688781	0.0221830922263173	0.632148727846718
WHAMM	chr15:82766558:A:T	LPS	CD8T	-0.0076034505201873	0.0214668997996823	0.613842064925292
WHAMM	chr15:82766558:A:T	LPS	monocyte	-0.00383632297566924	0.0283595187510584	0.668906509629893
WHAMM	chr15:82766558:A:T	LPS	B	-0.00765002628792681	0.0243397187613796	0.628696282876268
WHAMM	chr15:82766558:A:T	LPS	CD4T	-0.0124033423789371	0.0274883747336105	0.587551474284966
WHAMM	chr15:82766558:A:T	Tcruzi	NK	-0.00617801715731056	0.0227112373800986	0.64224082012896
WHAMM	chr15:82766558:A:T	Tcruzi	CD8T	-0.00843117662241831	0.0232504355234799	0.616445321172751
WHAMM	chr15:82766558:A:T	Tcruzi	monocyte	-0.00488205872076105	0.0274611659608685	0.666951998747456
WHAMM	chr15:82766558:A:T	Tcruzi	B	-0.00521210341469709	0.022488473303596	0.654926059664452
WHAMM	chr15:82766558:A:T	Tcruzi	CD4T	-0.00868254796870156	0.0258829607434324	0.625252450284005
WHAMM	chr15:82793763:A:G	NI	NK	-0.0119349291853403	0.0309126531705733	0.516551455679983
WHAMM	chr15:82793763:A:G	NI	CD8T	-0.0102805901944193	0.0310776355605331	0.527641988830343
WHAMM	chr15:82793763:A:G	NI	monocyte	-0.00594029684570423	0.0382763862672921	0.571544311777988
WHAMM	chr15:82793763:A:G	NI	B	0.0147478322867952	0.0364485487435463	0.529071859146682
WHAMM	chr15:82793763:A:G	NI	CD4T	-0.026884929582402	0.0409105774843199	0.418877635577416
WHAMM	chr15:82793763:A:G	IAV	NK	-0.0140471308361537	0.0304984401999475	0.492357203191598
WHAMM	chr15:82793763:A:G	IAV	CD8T	-0.0047176031721826	0.025700902715487	0.571151274595462
WHAMM	chr15:82793763:A:G	IAV	monocyte	-0.00250285093607076	0.0304553346547401	0.617849335770112
WHAMM	chr15:82793763:A:G	IAV	B	0.00562517990066676	0.0288960750218204	0.595548209047258
WHAMM	chr15:82793763:A:G	IAV	CD4T	-0.0233208229320371	0.0356991644246583	0.428056122362437
WHAMM	chr15:82793763:A:G	LPS	NK	-0.00513472736463991	0.0298048870442773	0.572289327979532
WHAMM	chr15:82793763:A:G	LPS	CD8T	-0.00603683258406606	0.0281132932730209	0.554318600473463
WHAMM	chr15:82793763:A:G	LPS	monocyte	-0.00112496463563042	0.0367038410311482	0.621264022570641
WHAMM	chr15:82793763:A:G	LPS	B	0.0172304522297657	0.0373869312867209	0.499742200334389
WHAMM	chr15:82793763:A:G	LPS	CD4T	-0.0202067431385638	0.0353624143413471	0.449081176518003
WHAMM	chr15:82793763:A:G	Tcruzi	NK	-0.016455009835372	0.0342954977532616	0.481423013038057
WHAMM	chr15:82793763:A:G	Tcruzi	CD8T	-0.0127480981046385	0.0306503184967732	0.499086553127989
WHAMM	chr15:82793763:A:G	Tcruzi	monocyte	-0.00813538029894792	0.0365320802223753	0.567966636633269
WHAMM	chr15:82793763:A:G	Tcruzi	B	0.0147714782712853	0.0356206301045606	0.521849928308083
WHAMM	chr15:82793763:A:G	Tcruzi	CD4T	-0.0383003058881559	0.0487706259729561	0.373991725964897
WHAMM	chr15:82807792:G:T	NI	NK	0.169496925311087	0.0702793194951669	0.00349192634894096
WHAMM	chr15:82807792:G:T	NI	CD8T	0.142061513674996	0.0648604797947622	0.00960128431795923
WHAMM	chr15:82807792:G:T	NI	monocyte	0.0102919363032031	0.0734616309615547	0.439578274773809
WHAMM	chr15:82807792:G:T	NI	B	0.221956197084821	0.0801650524082498	0.00114119863770331
WHAMM	chr15:82807792:G:T	NI	CD4T	0.0580352544489776	0.0645899317768945	0.181419432964764
WHAMM	chr15:82807792:G:T	IAV	NK	0.110101130636489	0.0592870059502058	0.0270173722594977
WHAMM	chr15:82807792:G:T	IAV	CD8T	0.0706334174582961	0.0551284124242432	0.094255505897176
WHAMM	chr15:82807792:G:T	IAV	monocyte	-0.00867448834371511	0.0619838294701563	0.450389771876372
WHAMM	chr15:82807792:G:T	IAV	B	0.148801131854223	0.0645969760821112	0.00634978843539812
WHAMM	chr15:82807792:G:T	IAV	CD4T	0.0596509993887682	0.0577611670506921	0.147542756856822
WHAMM	chr15:82807792:G:T	LPS	NK	0.151052155434081	0.0662036255418624	0.00655796170097568
WHAMM	chr15:82807792:G:T	LPS	CD8T	0.125677872297257	0.0603308540843154	0.0126998332231755
WHAMM	chr15:82807792:G:T	LPS	monocyte	-0.0178210497989452	0.0723303361192287	0.408891177646033
WHAMM	chr15:82807792:G:T	LPS	B	0.185413298518709	0.0702195234066627	0.00229207106181603
WHAMM	chr15:82807792:G:T	LPS	CD4T	0.0367909796684852	0.0591139518152301	0.261435682409293
WHAMM	chr15:82807792:G:T	Tcruzi	NK	0.144567026702376	0.0681496593251109	0.0117638937547026
WHAMM	chr15:82807792:G:T	Tcruzi	CD8T	0.110355018615013	0.0600121438908461	0.0299085446865216
WHAMM	chr15:82807792:G:T	Tcruzi	monocyte	-0.00532753435730667	0.0717078109394921	0.476701191259572
WHAMM	chr15:82807792:G:T	Tcruzi	B	0.167562946207199	0.0675700917293048	0.00402521772748978
WHAMM	chr15:82807792:G:T	Tcruzi	CD4T	0.0406910413433581	0.0631072510223285	0.252162574657653
WHAMM	chr15:82830178:A:G	NI	NK	0.00724439570319653	0.0537187569616575	0.595004608717596
WHAMM	chr15:82830178:A:G	NI	CD8T	0.014062783526073	0.0611188080209167	0.567042319409632
WHAMM	chr15:82830178:A:G	NI	monocyte	-0.0294989709836915	0.0837611183612271	0.498811752627397
WHAMM	chr15:82830178:A:G	NI	B	0.0183945349471886	0.0640763491615852	0.547883674752866
WHAMM	chr15:82830178:A:G	NI	CD4T	0.0098803020721273	0.0689242473391911	0.584286305170119
WHAMM	chr15:82830178:A:G	IAV	NK	-0.000230146431590111	0.0493945073712937	0.633550973079718
WHAMM	chr15:82830178:A:G	IAV	CD8T	0.0023659075871884	0.0451569272250523	0.616784547940099
WHAMM	chr15:82830178:A:G	IAV	monocyte	-0.017502511554453	0.0634815062989379	0.550046774344299
WHAMM	chr15:82830178:A:G	IAV	B	0.00992219182303995	0.0524319007039096	0.578136405462557
WHAMM	chr15:82830178:A:G	IAV	CD4T	-0.00126233212659749	0.0585563918328666	0.636098220668935
WHAMM	chr15:82830178:A:G	LPS	NK	0.00297560362063341	0.0533040579069573	0.612442713806638
WHAMM	chr15:82830178:A:G	LPS	CD8T	0.00877659003717536	0.0519907028358011	0.580279203757159
WHAMM	chr15:82830178:A:G	LPS	monocyte	-0.019992579790562	0.0757779557893808	0.541673372226993
WHAMM	chr15:82830178:A:G	LPS	B	0.0177809524688138	0.0634796185861022	0.545749427395039
WHAMM	chr15:82830178:A:G	LPS	CD4T	0.00290517052906682	0.063859540048969	0.614979828811255
WHAMM	chr15:82830178:A:G	Tcruzi	NK	0.00819976048373661	0.055837059172195	0.590023885575207
WHAMM	chr15:82830178:A:G	Tcruzi	CD8T	0.0126722095960713	0.058406845016122	0.569094478520582
WHAMM	chr15:82830178:A:G	Tcruzi	monocyte	-0.0310417441683719	0.082994124034539	0.510672995738896
WHAMM	chr15:82830178:A:G	Tcruzi	B	0.0181193130495966	0.061461561391038	0.543557139442447
WHAMM	chr15:82830178:A:G	Tcruzi	CD4T	0.0129171445761526	0.0661734328928721	0.57586246433009
WHAMM	chr15:82838625:T:C	NI	NK	0.0062464009751346	0.0448360529755714	0.599376814476493
WHAMM	chr15:82838625:T:C	NI	CD8T	0.00984829750977733	0.0491453362933297	0.581558974907632
WHAMM	chr15:82838625:T:C	NI	monocyte	0.0255400979632646	0.0659028265812568	0.494331449653596
WHAMM	chr15:82838625:T:C	NI	B	0.0154710067636206	0.0513194638945758	0.550154262485913
WHAMM	chr15:82838625:T:C	NI	CD4T	0.00830106415992345	0.0584832259432334	0.588844941176841
WHAMM	chr15:82838625:T:C	IAV	NK	0.0133813189299499	0.0442674713629778	0.552682401748455
WHAMM	chr15:82838625:T:C	IAV	CD8T	0.00955320618408216	0.039272161945947	0.569838259473883
WHAMM	chr15:82838625:T:C	IAV	monocyte	0.00766891610758656	0.0511859827033979	0.588325898525992
WHAMM	chr15:82838625:T:C	IAV	B	0.0164998998544162	0.0463401156554929	0.533158829551202
WHAMM	chr15:82838625:T:C	IAV	CD4T	0.0133779882382078	0.0503117643278891	0.563528863338351
WHAMM	chr15:82838625:T:C	LPS	NK	0.00653643552314485	0.0450005696223339	0.591704633890889
WHAMM	chr15:82838625:T:C	LPS	CD8T	0.010257721374643	0.0435336040096589	0.566316565541137
WHAMM	chr15:82838625:T:C	LPS	monocyte	0.0228370095001913	0.0636446191083555	0.517751796014166
WHAMM	chr15:82838625:T:C	LPS	B	0.0251674303870731	0.0574939864595971	0.499532796381282
WHAMM	chr15:82838625:T:C	LPS	CD4T	0.0151419302702226	0.0548074900901287	0.555653157038706
WHAMM	chr15:82838625:T:C	Tcruzi	NK	0.0111009934817807	0.0473992532642018	0.569971948928167
WHAMM	chr15:82838625:T:C	Tcruzi	CD8T	0.0166290615808691	0.050128201070962	0.540695427964053
WHAMM	chr15:82838625:T:C	Tcruzi	monocyte	0.0240233079545778	0.0630087107384602	0.518146769408926
WHAMM	chr15:82838625:T:C	Tcruzi	B	0.0211902241567266	0.0526068690146504	0.514443423156259
WHAMM	chr15:82838625:T:C	Tcruzi	CD4T	0.0184524562557731	0.0572034268299369	0.544126792324679
WHAMM	chr15:82845032:G:A	NI	NK	0.0200760906519877	0.0392071881931205	0.458167174251784
WHAMM	chr15:82845032:G:A	NI	CD8T	0.0279524945663226	0.0441767496895366	0.418212543249558
WHAMM	chr15:82845032:G:A	NI	monocyte	0.0114364818108184	0.0480260342708982	0.527477310124587
WHAMM	chr15:82845032:G:A	NI	B	0.00416210955816941	0.0389303483153328	0.587577434254872
WHAMM	chr15:82845032:G:A	NI	CD4T	0.0385319872448428	0.0551460568387176	0.387991004541972
WHAMM	chr15:82845032:G:A	IAV	NK	0.0157290976826783	0.035063140667716	0.478465726265565
WHAMM	chr15:82845032:G:A	IAV	CD8T	0.0174917931455305	0.0332068864285788	0.451198737765045
WHAMM	chr15:82845032:G:A	IAV	monocyte	0.00877848548799308	0.0385828397499606	0.556881147209473
WHAMM	chr15:82845032:G:A	IAV	B	0.000284355893390471	0.0345445122771475	0.615640100323294
WHAMM	chr15:82845032:G:A	IAV	CD4T	0.035120125522459	0.0485268596185244	0.387245017094624
WHAMM	chr15:82845032:G:A	LPS	NK	0.0185608162026465	0.0382917909316386	0.461117281147359
WHAMM	chr15:82845032:G:A	LPS	CD8T	0.0202338701610519	0.0368417405071504	0.438833152159464
WHAMM	chr15:82845032:G:A	LPS	monocyte	0.00907152671645504	0.046361315959258	0.552572567852052
WHAMM	chr15:82845032:G:A	LPS	B	0.00375381982248527	0.0385761833034405	0.58399920068015
WHAMM	chr15:82845032:G:A	LPS	CD4T	0.0474704122740514	0.0595274810278003	0.35415531482292
WHAMM	chr15:82845032:G:A	Tcruzi	NK	0.0186802132226356	0.0395070678297375	0.46919805224461
WHAMM	chr15:82845032:G:A	Tcruzi	CD8T	0.0251551712297356	0.0415928524749278	0.425815672065149
WHAMM	chr15:82845032:G:A	Tcruzi	monocyte	0.00774227726059767	0.0449853679609192	0.56737142743382
WHAMM	chr15:82845032:G:A	Tcruzi	B	0.00441542550537452	0.0368496601986314	0.582326385789579
WHAMM	chr15:82845032:G:A	Tcruzi	CD4T	0.0383436814251943	0.0529472594760432	0.386810119321177
WHAMM	chr15:82873294:A:G	NI	NK	0.0123869606496885	0.0342415769909909	0.583802603457089
WHAMM	chr15:82873294:A:G	NI	CD8T	-0.0136983219968506	0.0320897665781523	0.544399885492974
WHAMM	chr15:82873294:A:G	NI	monocyte	-0.00657630495107917	0.0378341487799044	0.601024746043942
WHAMM	chr15:82873294:A:G	NI	B	0.000207838592821939	0.0308327694035047	0.673951364710885
WHAMM	chr15:82873294:A:G	NI	CD4T	-0.0409481591775157	0.0521248739711311	0.377381974223941
WHAMM	chr15:82873294:A:G	IAV	NK	0.00784391984220121	0.0289403904556294	0.613748984018976
WHAMM	chr15:82873294:A:G	IAV	CD8T	-0.000644675142009531	0.0243080331476472	0.660913678705107
WHAMM	chr15:82873294:A:G	IAV	monocyte	-0.00279090610688292	0.0296818004448802	0.65191584603545
WHAMM	chr15:82873294:A:G	IAV	B	-0.00104211436701432	0.0269983085086674	0.662478348787746
WHAMM	chr15:82873294:A:G	IAV	CD4T	-0.0187114467144129	0.0340440625701603	0.503363092060103
WHAMM	chr15:82873294:A:G	LPS	NK	0.00470845746686469	0.0290986379458148	0.641967934601991
WHAMM	chr15:82873294:A:G	LPS	CD8T	-0.00343693046696017	0.0264653363941512	0.625584045289661
WHAMM	chr15:82873294:A:G	LPS	monocyte	0.0037782427737255	0.0366167254791125	0.64667814644543
WHAMM	chr15:82873294:A:G	LPS	B	-0.00134788446096577	0.0301166041981269	0.656155787121616
WHAMM	chr15:82873294:A:G	LPS	CD4T	-0.0217759726216175	0.0371339307339457	0.487468385315004
WHAMM	chr15:82873294:A:G	Tcruzi	NK	0.00726487030612932	0.0315288329652384	0.625070517438295
WHAMM	chr15:82873294:A:G	Tcruzi	CD8T	-0.0110376667555639	0.0299840543836371	0.560628937697398
WHAMM	chr15:82873294:A:G	Tcruzi	monocyte	-0.00239148255298096	0.0348364067929119	0.652332690943591
WHAMM	chr15:82873294:A:G	Tcruzi	B	-0.00183797715678069	0.0290771755085931	0.653440569269653
WHAMM	chr15:82873294:A:G	Tcruzi	CD4T	-0.0198392375308154	0.0369083508528454	0.504087245637307
WHAMM	chr15:82896469:C:T	NI	NK	-0.0486262706003727	0.063934639733146	0.312541961854374
WHAMM	chr15:82896469:C:T	NI	CD8T	-0.0496922240174487	0.064187261263636	0.314027231300696
WHAMM	chr15:82896469:C:T	NI	monocyte	0.0179196255183644	0.0710711165751941	0.503607369412517
WHAMM	chr15:82896469:C:T	NI	B	-0.0307891399951155	0.0599710488633099	0.39994651537841
WHAMM	chr15:82896469:C:T	NI	CD4T	-0.0172726982673058	0.0632219050636952	0.467380669568876
WHAMM	chr15:82896469:C:T	IAV	NK	-0.0313262506971498	0.0533687640987207	0.368122195761259
WHAMM	chr15:82896469:C:T	IAV	CD8T	-0.0578376569281108	0.0698702161238475	0.272855911520537
WHAMM	chr15:82896469:C:T	IAV	monocyte	-0.00813216959945803	0.054840254051131	0.536993384749465
WHAMM	chr15:82896469:C:T	IAV	B	-0.0197584450222287	0.0518015838904446	0.438886058349734
WHAMM	chr15:82896469:C:T	IAV	CD4T	-0.0343913770555053	0.0571463741233964	0.373939481838632
WHAMM	chr15:82896469:C:T	LPS	NK	-0.0521174346278818	0.0663220996207356	0.29848566434935
WHAMM	chr15:82896469:C:T	LPS	CD8T	-0.0585149451543862	0.0690925511690499	0.274275464284715
WHAMM	chr15:82896469:C:T	LPS	monocyte	-0.00401480405311377	0.0658980821953213	0.554039749001284
WHAMM	chr15:82896469:C:T	LPS	B	-0.0393189506064862	0.0629370374866911	0.359488186457558
WHAMM	chr15:82896469:C:T	LPS	CD4T	-0.0345121062426678	0.0596898125419873	0.379068115373005
WHAMM	chr15:82896469:C:T	Tcruzi	NK	-0.0583536138009278	0.0725290502142338	0.290789693207583
WHAMM	chr15:82896469:C:T	Tcruzi	CD8T	-0.0637279338599455	0.0738441553877575	0.274855042569167
WHAMM	chr15:82896469:C:T	Tcruzi	monocyte	0.0133334988567022	0.0664090006433624	0.534647674569382
WHAMM	chr15:82896469:C:T	Tcruzi	B	-0.0535953369656273	0.0731029917008453	0.313630615017506
WHAMM	chr15:82896469:C:T	Tcruzi	CD4T	-0.0271686425507426	0.0592881261620873	0.416699526395397
WHAMM	chr15:82901329:C:A	NI	NK	-0.103464481759008	0.0523226416401692	0.0285206297687091
WHAMM	chr15:82901329:C:A	NI	CD8T	-0.053267419380754	0.0381618089573548	0.0887859018617834
WHAMM	chr15:82901329:C:A	NI	monocyte	0.0286629957453066	0.0474472183882257	0.290537369641787
WHAMM	chr15:82901329:C:A	NI	B	-0.0601527673883353	0.0434919741253941	0.0836705709611556
WHAMM	chr15:82901329:C:A	NI	CD4T	-0.0397028742299905	0.0395366522280028	0.165930769160042
WHAMM	chr15:82901329:C:A	IAV	NK	-0.056649181569928	0.0373358556220276	0.0681354760159026
WHAMM	chr15:82901329:C:A	IAV	CD8T	-0.0406092672425476	0.0337854236815113	0.115796483853895
WHAMM	chr15:82901329:C:A	IAV	monocyte	0.00998159277265074	0.0377172682035458	0.411699296252658
WHAMM	chr15:82901329:C:A	IAV	B	-0.0415062709223653	0.0374482502112757	0.135340003351204
WHAMM	chr15:82901329:C:A	IAV	CD4T	-0.0280446621554418	0.0352523036319362	0.218896404604352
WHAMM	chr15:82901329:C:A	LPS	NK	-0.0820012108296956	0.0443314164374558	0.0356567368531315
WHAMM	chr15:82901329:C:A	LPS	CD8T	-0.0681852841366968	0.0394795413589319	0.0432446578804593
WHAMM	chr15:82901329:C:A	LPS	monocyte	0.020811023947771	0.0449051512080555	0.339674015263939
WHAMM	chr15:82901329:C:A	LPS	B	-0.0401512617246779	0.0392229518933002	0.157692411301278
WHAMM	chr15:82901329:C:A	LPS	CD4T	-0.0207023120259629	0.0362364934799481	0.287328590232332
WHAMM	chr15:82901329:C:A	Tcruzi	NK	-0.0934889166276458	0.0495165051316184	0.0320077258733107
WHAMM	chr15:82901329:C:A	Tcruzi	CD8T	-0.0645672559373091	0.0390440054065321	0.0539411925938664
WHAMM	chr15:82901329:C:A	Tcruzi	monocyte	0.0189512464499221	0.0443154881059638	0.352816096221866
WHAMM	chr15:82901329:C:A	Tcruzi	B	-0.0511072088208806	0.0403040483705276	0.103531806919309
WHAMM	chr15:82901329:C:A	Tcruzi	CD4T	-0.0470919981678823	0.038642294620264	0.118754883934193
WHRN	chr9:114412501:G:A	NI	NK	-0.00183399319838777	0.0477033559220044	0.479859607890227
WHRN	chr9:114412501:G:A	NI	CD8T	0.0606094653721484	0.0463299607057651	0.0909510323029614
WHRN	chr9:114412501:G:A	NI	monocyte	-0.154791206322533	0.0553798422849434	0.00229422629585285
WHRN	chr9:114412501:G:A	NI	B	-0.137638779267609	0.0522949208028251	0.00331657670938834
WHRN	chr9:114412501:G:A	NI	CD4T	0.0707618093604535	0.0531767188173959	0.0879206681407304
WHRN	chr9:114412501:G:A	IAV	NK	-0.0398778473046473	0.0451018446084656	0.18548024024776
WHRN	chr9:114412501:G:A	IAV	CD8T	0.0114860144298903	0.0432800119157125	0.395497816884686
WHRN	chr9:114412501:G:A	IAV	monocyte	-0.12885444020334	0.0506284491835679	0.0045575149464071
WHRN	chr9:114412501:G:A	IAV	B	-0.130601917773538	0.050848932688273	0.00329531165759311
WHRN	chr9:114412501:G:A	IAV	CD4T	0.0285229539685872	0.0484569225228082	0.279959672687312
WHRN	chr9:114412501:G:A	LPS	NK	-0.0257457318064105	0.042976059620803	0.272948204800151
WHRN	chr9:114412501:G:A	LPS	CD8T	0.0141333638386066	0.0410387104404267	0.36462916532574
WHRN	chr9:114412501:G:A	LPS	monocyte	-0.12257207754485	0.0575962841484908	0.0167659215695511
WHRN	chr9:114412501:G:A	LPS	B	-0.129421011874952	0.0509726677613649	0.00504597499874471
WHRN	chr9:114412501:G:A	LPS	CD4T	0.00595057097568517	0.048294950407556	0.450143886603795
WHRN	chr9:114412501:G:A	Tcruzi	NK	-0.0536063670359387	0.0532476875177257	0.152180520754461
WHRN	chr9:114412501:G:A	Tcruzi	CD8T	0.0597806935230903	0.0471622158152261	0.0969254554249213
WHRN	chr9:114412501:G:A	Tcruzi	monocyte	-0.180497919957616	0.0581884967867409	0.000517184642533697
WHRN	chr9:114412501:G:A	Tcruzi	B	-0.183476671264353	0.0588431155847906	0.000181409753945316
WHRN	chr9:114412501:G:A	Tcruzi	CD4T	-0.0123181323766374	0.0489128936928998	0.406693858630125
WHRN	chr9:114432225:G:A	NI	NK	0.0592031016176057	0.0656708386893191	0.204929824566284
WHRN	chr9:114432225:G:A	NI	CD8T	0.00530380937184005	0.0612572433253765	0.476013537836592
WHRN	chr9:114432225:G:A	NI	monocyte	0.158184991333255	0.106582006109871	0.0764508591928574
WHRN	chr9:114432225:G:A	NI	B	0.0665507010522632	0.074468199257714	0.207740480200774
WHRN	chr9:114432225:G:A	NI	CD4T	-0.00423818335664828	0.0725446060152567	0.521454125492118
WHRN	chr9:114432225:G:A	IAV	NK	0.0688105742432302	0.0659652556288393	0.163334448080486
WHRN	chr9:114432225:G:A	IAV	CD8T	0.030019831821492	0.0537433534073976	0.311745869739771
WHRN	chr9:114432225:G:A	IAV	monocyte	0.10257460110969	0.0790775910320147	0.113625317226108
WHRN	chr9:114432225:G:A	IAV	B	0.0184767184766017	0.0612751020473497	0.390655696456414
WHRN	chr9:114432225:G:A	IAV	CD4T	-0.00343827179181344	0.0653525159284318	0.529413291326963
WHRN	chr9:114432225:G:A	LPS	NK	0.0750819211905228	0.0680991186510716	0.151185938178224
WHRN	chr9:114432225:G:A	LPS	CD8T	0.0265909584157205	0.0545225523572139	0.33688421502532
WHRN	chr9:114432225:G:A	LPS	monocyte	0.114124056026589	0.09076245356866	0.119866751406671
WHRN	chr9:114432225:G:A	LPS	B	0.0456276212060963	0.0678692549882195	0.274508160502532
WHRN	chr9:114432225:G:A	LPS	CD4T	0.00293779725453815	0.0680098931505589	0.497212769793256
WHRN	chr9:114432225:G:A	Tcruzi	NK	0.0926198685954393	0.0835431279077775	0.138559687563856
WHRN	chr9:114432225:G:A	Tcruzi	CD8T	-0.00953140724949304	0.0652757894249508	0.504937603082841
WHRN	chr9:114432225:G:A	Tcruzi	monocyte	0.146038251668448	0.102471863116547	0.09057590635364
WHRN	chr9:114432225:G:A	Tcruzi	B	0.0523663538559809	0.0687157883660414	0.246273868842153
WHRN	chr9:114432225:G:A	Tcruzi	CD4T	0.0204572430802903	0.0683576830384072	0.411157220672046
WHRN	chr9:114485362:T:C	NI	NK	0.0454888782491958	0.0605437271402275	0.222543473512813
WHRN	chr9:114485362:T:C	NI	CD8T	-0.0618244779759603	0.0576760140528834	0.140356790455404
WHRN	chr9:114485362:T:C	NI	monocyte	0.221066383468805	0.0706160577864193	0.000684127961629623
WHRN	chr9:114485362:T:C	NI	B	0.208584789935232	0.0648358577914698	0.00058481900756325
WHRN	chr9:114485362:T:C	NI	CD4T	0.00963222330659289	0.0623642038016793	0.439217059911577
WHRN	chr9:114485362:T:C	IAV	NK	0.147089080209541	0.0620570256111424	0.0052898121775666
WHRN	chr9:114485362:T:C	IAV	CD8T	0.0468459663446105	0.0560154936784347	0.198934266402931
WHRN	chr9:114485362:T:C	IAV	monocyte	0.153718461691681	0.0636058865746255	0.00759748575646737
WHRN	chr9:114485362:T:C	IAV	B	0.177287471221726	0.0619691095206345	0.00203419734642787
WHRN	chr9:114485362:T:C	IAV	CD4T	-0.013404778940866	0.0603403332902835	0.417323123660965
WHRN	chr9:114485362:T:C	LPS	NK	0.108751053437029	0.0556988999385952	0.0229154816260787
WHRN	chr9:114485362:T:C	LPS	CD8T	-0.0462400890983043	0.054133634499416	0.197052194005578
WHRN	chr9:114485362:T:C	LPS	monocyte	0.178277196996632	0.0732919974829021	0.00728988863505999
WHRN	chr9:114485362:T:C	LPS	B	0.277009425606	0.0691928920410577	6.02675062016637e-06
WHRN	chr9:114485362:T:C	LPS	CD4T	0.0163656307468112	0.059832731274404	0.391145714749469
WHRN	chr9:114485362:T:C	Tcruzi	NK	0.0540421608745461	0.0645109249872435	0.197298875531493
WHRN	chr9:114485362:T:C	Tcruzi	CD8T	-0.054782338922203	0.0581378203100576	0.172204734249228
WHRN	chr9:114485362:T:C	Tcruzi	monocyte	0.176134109369436	0.0704360556113843	0.00627444497643507
WHRN	chr9:114485362:T:C	Tcruzi	B	0.243314411901109	0.066850632545012	5.28587602370524e-05
WHRN	chr9:114485362:T:C	Tcruzi	CD4T	-0.000638514068695367	0.0590668184520737	0.496275440679777
WHRN	chr9:114485843:A:T	NI	NK	0.1341597405576	0.0749789593021931	0.0342525575234392
WHRN	chr9:114485843:A:T	NI	CD8T	0.209284808795762	0.074090994851728	0.00162571629974819
WHRN	chr9:114485843:A:T	NI	monocyte	0.232994273952468	0.0964434316159165	0.00433181457627325
WHRN	chr9:114485843:A:T	NI	B	0.187135612488117	0.0823524192925944	0.00852516556453036
WHRN	chr9:114485843:A:T	NI	CD4T	0.198482949371194	0.082219332727497	0.00997307095393588
WHRN	chr9:114485843:A:T	IAV	NK	0.109349254957804	0.0760221454317242	0.0669775003171895
WHRN	chr9:114485843:A:T	IAV	CD8T	0.155187616638691	0.0675006646357933	0.00621025355215622
WHRN	chr9:114485843:A:T	IAV	monocyte	0.186195002462686	0.0822809992822331	0.00837123045054726
WHRN	chr9:114485843:A:T	IAV	B	0.150895921398719	0.0754549043933593	0.0188430437905588
WHRN	chr9:114485843:A:T	IAV	CD4T	0.197319438417045	0.0759799824303728	0.00432051041024601
WHRN	chr9:114485843:A:T	LPS	NK	0.137217910738454	0.0722264914242593	0.0266790788583117
WHRN	chr9:114485843:A:T	LPS	CD8T	0.177857178050633	0.0668839232036997	0.00286995882046045
WHRN	chr9:114485843:A:T	LPS	monocyte	0.171004456853692	0.091368492483818	0.0320059916347346
WHRN	chr9:114485843:A:T	LPS	B	0.174435725860407	0.0797565370567952	0.0128462083993953
WHRN	chr9:114485843:A:T	LPS	CD4T	0.193708542364209	0.0784307136393261	0.00838225253381537
WHRN	chr9:114485843:A:T	Tcruzi	NK	0.14609946213836	0.0763008634750219	0.0259505891748005
WHRN	chr9:114485843:A:T	Tcruzi	CD8T	0.20062754051638	0.0723036444729255	0.00196537995385737
WHRN	chr9:114485843:A:T	Tcruzi	monocyte	0.220991698589458	0.0935838883780477	0.00565480021460424
WHRN	chr9:114485843:A:T	Tcruzi	B	0.169354744380371	0.0783741116269658	0.0130795615598923
WHRN	chr9:114485843:A:T	Tcruzi	CD4T	0.221363540389037	0.0810639094645385	0.00250739796384391
WHRN	chr9:114487594:G:A	NI	NK	0.0689405448232781	0.0570228275399789	0.110936958991604
WHRN	chr9:114487594:G:A	NI	CD8T	0.0496151867596703	0.0525884593765825	0.177843913019325
WHRN	chr9:114487594:G:A	NI	monocyte	-0.101873746240621	0.0708941744079894	0.0762533261573369
WHRN	chr9:114487594:G:A	NI	B	-0.0744588652856046	0.0643566853821149	0.12448773984247
WHRN	chr9:114487594:G:A	NI	CD4T	0.0398999017631672	0.0615527848398549	0.266530389960171
WHRN	chr9:114487594:G:A	IAV	NK	0.0494438011196322	0.0506520024160915	0.166318821453651
WHRN	chr9:114487594:G:A	IAV	CD8T	0.0456166812033707	0.0469590895374921	0.165802021977545
WHRN	chr9:114487594:G:A	IAV	monocyte	-0.104209575483416	0.0661401678357806	0.0554100264580493
WHRN	chr9:114487594:G:A	IAV	B	-0.0550130265494271	0.0559175950844854	0.164961896814328
WHRN	chr9:114487594:G:A	IAV	CD4T	0.0332416234212763	0.0554639288657735	0.283144985700293
WHRN	chr9:114487594:G:A	LPS	NK	0.0571757922413514	0.0522773151482455	0.139139167291758
WHRN	chr9:114487594:G:A	LPS	CD8T	0.0595818978432938	0.049879588990444	0.116674911082891
WHRN	chr9:114487594:G:A	LPS	monocyte	-0.112615777785111	0.074622725101829	0.0649683398645803
WHRN	chr9:114487594:G:A	LPS	B	-0.0885829051849331	0.0675349003412898	0.0913647517771876
WHRN	chr9:114487594:G:A	LPS	CD4T	0.024632794014093	0.0577714441532006	0.341641431208879
WHRN	chr9:114487594:G:A	Tcruzi	NK	0.0597249273141445	0.0572070569178093	0.148425127513949
WHRN	chr9:114487594:G:A	Tcruzi	CD8T	0.0885796904047939	0.0608585431977641	0.0680523543740768
WHRN	chr9:114487594:G:A	Tcruzi	monocyte	-0.121197327772962	0.0746925218858676	0.051938687493462
WHRN	chr9:114487594:G:A	Tcruzi	B	-0.0691858024640303	0.0612139275660846	0.12989455002449
WHRN	chr9:114487594:G:A	Tcruzi	CD4T	0.0292642822608345	0.0574058605897711	0.311866814426914
WHRN	chr9:114497986:C:T	NI	NK	0.00615438734181379	0.0491634452578649	0.454747911818135
WHRN	chr9:114497986:C:T	NI	CD8T	0.00285329487506753	0.0457819426515653	0.474429803428029
WHRN	chr9:114497986:C:T	NI	monocyte	-0.183010963613425	0.0570368294398629	0.000714961883183762
WHRN	chr9:114497986:C:T	NI	B	-0.20507565649174	0.055548620196736	4.29263811625447e-05
WHRN	chr9:114497986:C:T	NI	CD4T	0.0476263929316854	0.0537408470020146	0.187757858111502
WHRN	chr9:114497986:C:T	IAV	NK	-0.0287440918578352	0.0457918885390404	0.262736206404291
WHRN	chr9:114497986:C:T	IAV	CD8T	-0.0255710618435024	0.0444691491076898	0.282358406597498
WHRN	chr9:114497986:C:T	IAV	monocyte	-0.183614971754088	0.0529835938114665	0.000167650169072164
WHRN	chr9:114497986:C:T	IAV	B	-0.173690825953673	0.0520498052637441	0.000230463258843239
WHRN	chr9:114497986:C:T	IAV	CD4T	-0.0128726245890405	0.04902939702561	0.393744233122228
WHRN	chr9:114497986:C:T	LPS	NK	-0.0337146326575044	0.0444463530283753	0.222640071964849
WHRN	chr9:114497986:C:T	LPS	CD8T	0.0118755797176305	0.0426885246034006	0.393773694113576
WHRN	chr9:114497986:C:T	LPS	monocyte	-0.202392095654063	0.0600923235477053	0.000313060480685468
WHRN	chr9:114497986:C:T	LPS	B	-0.222750658888841	0.0561772446263443	8.0051702111561e-06
WHRN	chr9:114497986:C:T	LPS	CD4T	-0.0155198921315738	0.0498684742230401	0.37688005055463
WHRN	chr9:114497986:C:T	Tcruzi	NK	-0.00638148225077047	0.052009666871953	0.44785706874767
WHRN	chr9:114497986:C:T	Tcruzi	CD8T	0.0508492728563387	0.0483056179819895	0.143639366632454
WHRN	chr9:114497986:C:T	Tcruzi	monocyte	-0.219735083959441	0.0590686080756499	5.27111107863076e-05
WHRN	chr9:114497986:C:T	Tcruzi	B	-0.181476138405941	0.0532250768254454	0.000224459896386309
WHRN	chr9:114497986:C:T	Tcruzi	CD4T	0.00773766448524829	0.0492005132244878	0.438196676129258
WHRN	chr9:114512279:G:A	NI	NK	0.0239519379205748	0.0464742421959578	0.453619771901609
WHRN	chr9:114512279:G:A	NI	CD8T	0.028779464716782	0.0505051841750216	0.437888724750705
WHRN	chr9:114512279:G:A	NI	monocyte	-0.0113657497285291	0.0558891755504735	0.548571495902163
WHRN	chr9:114512279:G:A	NI	B	-0.0198462574045074	0.0512625155966247	0.511018846439356
WHRN	chr9:114512279:G:A	NI	CD4T	-0.00436353442043419	0.0545902991787204	0.60948067778536
WHRN	chr9:114512279:G:A	IAV	NK	0.0180381391194103	0.0409394343479273	0.478529914971581
WHRN	chr9:114512279:G:A	IAV	CD8T	0.0210354861385772	0.0399699071310622	0.448996489106556
WHRN	chr9:114512279:G:A	IAV	monocyte	0.00415224047690653	0.0456851062632867	0.604798717450231
WHRN	chr9:114512279:G:A	IAV	B	-0.0157889294657246	0.0447650927832623	0.522640404982135
WHRN	chr9:114512279:G:A	IAV	CD4T	0.0154032123676771	0.0468628370391468	0.52086990146615
WHRN	chr9:114512279:G:A	LPS	NK	0.022749100945379	0.0445663473549385	0.450491122259924
WHRN	chr9:114512279:G:A	LPS	CD8T	0.0337107910362871	0.0511722359501342	0.394430537825149
WHRN	chr9:114512279:G:A	LPS	monocyte	0.000575783834964575	0.054330334890761	0.614656424939294
WHRN	chr9:114512279:G:A	LPS	B	-0.0207783137345627	0.0519336867555678	0.502830532031534
WHRN	chr9:114512279:G:A	LPS	CD4T	0.0147154582152339	0.049846221411068	0.525450970304301
WHRN	chr9:114512279:G:A	Tcruzi	NK	0.0188269138339583	0.0452435007705417	0.484392409817655
WHRN	chr9:114512279:G:A	Tcruzi	CD8T	0.0290387033960378	0.0501906351550253	0.432367036963014
WHRN	chr9:114512279:G:A	Tcruzi	monocyte	-0.0149005112080593	0.0555639070692384	0.545187578622541
WHRN	chr9:114512279:G:A	Tcruzi	B	-0.0212692987371336	0.0506681776899225	0.497447830957945
WHRN	chr9:114512279:G:A	Tcruzi	CD4T	0.00693636456085917	0.048719084103397	0.575275534853157
WHRN	chr9:114548855:C:G	NI	NK	-0.0516518943543342	0.116349574852484	0.372827230793844
WHRN	chr9:114548855:C:G	NI	CD8T	-0.116994204229695	0.146270358817515	0.255539254634537
WHRN	chr9:114548855:C:G	NI	monocyte	0.200255822195957	0.218260002464675	0.202577602940008
WHRN	chr9:114548855:C:G	NI	B	-0.0343741046667443	0.129319937730922	0.447372505810037
WHRN	chr9:114548855:C:G	NI	CD4T	-0.0889283608661869	0.154381623251528	0.33152784617634
WHRN	chr9:114548855:C:G	IAV	NK	-0.0986665750784548	0.132719537645052	0.268520454814339
WHRN	chr9:114548855:C:G	IAV	CD8T	-0.0924926729229508	0.121117680250784	0.260741128000582
WHRN	chr9:114548855:C:G	IAV	monocyte	0.167541530762709	0.184546447903113	0.210218633030403
WHRN	chr9:114548855:C:G	IAV	B	-0.00681506149472507	0.111781467444287	0.514511472219101
WHRN	chr9:114548855:C:G	IAV	CD4T	-0.0998981364099758	0.146331042733177	0.296716587242268
WHRN	chr9:114548855:C:G	LPS	NK	-0.0655201365618254	0.11787267088972	0.337415586899517
WHRN	chr9:114548855:C:G	LPS	CD8T	-0.0933299181973473	0.12415808755103	0.269807410322833
WHRN	chr9:114548855:C:G	LPS	monocyte	0.230129725728335	0.244559553307795	0.189732555621328
WHRN	chr9:114548855:C:G	LPS	B	-3.64816919149809e-06	0.125841998445344	0.532143340955965
WHRN	chr9:114548855:C:G	LPS	CD4T	-0.0484547192579031	0.137666149535304	0.405516916857249
WHRN	chr9:114548855:C:G	Tcruzi	NK	-0.0661915037091601	0.124204451470321	0.343978616424739
WHRN	chr9:114548855:C:G	Tcruzi	CD8T	-0.123353670936741	0.148530315131089	0.242632872169269
WHRN	chr9:114548855:C:G	Tcruzi	monocyte	0.217720471102289	0.229331421793198	0.194994492562658
WHRN	chr9:114548855:C:G	Tcruzi	B	-0.0317873805913196	0.123400154466074	0.450835100071982
WHRN	chr9:114548855:C:G	Tcruzi	CD4T	-0.0643713818750435	0.13954430588892	0.370673166896244
WHRN	chr9:114551020:T:C	NI	NK	-0.0528689578485448	0.0859098936491688	0.364092640305584
WHRN	chr9:114551020:T:C	NI	CD8T	-0.0708166531647861	0.100717002107008	0.334312400299697
WHRN	chr9:114551020:T:C	NI	monocyte	-0.0103072680136285	0.0949237145571525	0.526707699744812
WHRN	chr9:114551020:T:C	NI	B	-0.0643342252189205	0.100731601415616	0.353442891922545
WHRN	chr9:114551020:T:C	NI	CD4T	-0.0613524464914264	0.106690710900389	0.37815125847897
WHRN	chr9:114551020:T:C	IAV	NK	-0.0503867701301707	0.0815176989802662	0.361545740541934
WHRN	chr9:114551020:T:C	IAV	CD8T	-0.0492317241683651	0.0764136050062451	0.351282071154165
WHRN	chr9:114551020:T:C	IAV	monocyte	-0.00672419786485459	0.0792563430955949	0.551267338213025
WHRN	chr9:114551020:T:C	IAV	B	-0.0548914319199811	0.088039139396406	0.357349696236398
WHRN	chr9:114551020:T:C	IAV	CD4T	-0.0548855435206289	0.0927640510810496	0.376970551425104
WHRN	chr9:114551020:T:C	LPS	NK	-0.0560373435278091	0.0873632053181784	0.350451324433235
WHRN	chr9:114551020:T:C	LPS	CD8T	-0.0632325721928951	0.0895954152875168	0.326488059166673
WHRN	chr9:114551020:T:C	LPS	monocyte	-0.0107859470673563	0.0943574259210058	0.532148649277307
WHRN	chr9:114551020:T:C	LPS	B	-0.0649589729854202	0.100658062579139	0.346629485477545
WHRN	chr9:114551020:T:C	LPS	CD4T	-0.0797609362810645	0.114883824833366	0.334004784256186
WHRN	chr9:114551020:T:C	Tcruzi	NK	-0.0545286010545843	0.0886951588114598	0.362979044570468
WHRN	chr9:114551020:T:C	Tcruzi	CD8T	-0.0609223574055113	0.0914041710474487	0.348383563634649
WHRN	chr9:114551020:T:C	Tcruzi	monocyte	-0.00847532540980627	0.0919574916226364	0.544360899141605
WHRN	chr9:114551020:T:C	Tcruzi	B	-0.0689603643939018	0.103518652770025	0.336618210197744
WHRN	chr9:114551020:T:C	Tcruzi	CD4T	-0.0693174554397596	0.106720269692008	0.356403834974755
WHRN	chr9:114552050:T:C	NI	NK	0.111477197232985	0.0842441575922926	0.0883104553247308
WHRN	chr9:114552050:T:C	NI	CD8T	0.0790184747787389	0.0776828815228938	0.152787327194809
WHRN	chr9:114552050:T:C	NI	monocyte	0.5758069210084	0.0978692791033931	1.80901468457703e-09
WHRN	chr9:114552050:T:C	NI	B	0.13496626475663	0.0895679983861688	0.0643879832186299
WHRN	chr9:114552050:T:C	NI	CD4T	0.0355364712578865	0.0897342832764282	0.342278712217905
WHRN	chr9:114552050:T:C	IAV	NK	0.0103380851182413	0.0789797107861114	0.438249698461816
WHRN	chr9:114552050:T:C	IAV	CD8T	0.079742800331009	0.0747090078363369	0.138954530835578
WHRN	chr9:114552050:T:C	IAV	monocyte	0.524551221056788	0.091815436962159	6.08639876512255e-10
WHRN	chr9:114552050:T:C	IAV	B	0.108098239059221	0.0845822060337251	0.0987609759540272
WHRN	chr9:114552050:T:C	IAV	CD4T	0.0760794081137472	0.0836480218537985	0.179553456569297
WHRN	chr9:114552050:T:C	LPS	NK	0.0515457470863702	0.0757526905813703	0.245203587865889
WHRN	chr9:114552050:T:C	LPS	CD8T	0.0767084932102316	0.0719842082759516	0.141126709632252
WHRN	chr9:114552050:T:C	LPS	monocyte	0.661096042350947	0.109068035258443	1.68977067263272e-11
WHRN	chr9:114552050:T:C	LPS	B	0.124808830146421	0.0888058285797746	0.0790659640548786
WHRN	chr9:114552050:T:C	LPS	CD4T	0.0756815828843621	0.0858980183500606	0.187528777929041
WHRN	chr9:114552050:T:C	Tcruzi	NK	0.0221698508391575	0.0891255536334602	0.392938911316684
WHRN	chr9:114552050:T:C	Tcruzi	CD8T	0.0684201068697598	0.0781028018329193	0.187934854981462
WHRN	chr9:114552050:T:C	Tcruzi	monocyte	0.627646161598026	0.101993139116877	2.91383669284618e-11
WHRN	chr9:114552050:T:C	Tcruzi	B	0.100759384766806	0.0882000625664302	0.125006804567385
WHRN	chr9:114552050:T:C	Tcruzi	CD4T	0.0751285074411108	0.0844381159236126	0.185431623191574
WHRN	chr9:114560683:G:A	NI	NK	0.0845734395839973	0.0562865221017177	0.0597048968060907
WHRN	chr9:114560683:G:A	NI	CD8T	-0.0161882367760498	0.0480248047709649	0.368900732064391
WHRN	chr9:114560683:G:A	NI	monocyte	0.294115741529564	0.0588091915497914	4.01070480342658e-07
WHRN	chr9:114560683:G:A	NI	B	0.0305793070472836	0.0554648109534602	0.291057752653388
WHRN	chr9:114560683:G:A	NI	CD4T	-0.0286087976664263	0.0540818815640067	0.299693154235374
WHRN	chr9:114560683:G:A	IAV	NK	-0.0244811031353457	0.0503604119034627	0.317555673441244
WHRN	chr9:114560683:G:A	IAV	CD8T	-0.0217710716090996	0.0483912236705615	0.32800206035193
WHRN	chr9:114560683:G:A	IAV	monocyte	0.271735503305349	0.055722603060225	2.95087582114746e-07
WHRN	chr9:114560683:G:A	IAV	B	0.0235515883220588	0.05338073081673	0.328407117674044
WHRN	chr9:114560683:G:A	IAV	CD4T	0.0076346879251701	0.0512271583831019	0.439235115189688
WHRN	chr9:114560683:G:A	LPS	NK	0.00615176862819635	0.0468276887010655	0.445656250718566
WHRN	chr9:114560683:G:A	LPS	CD8T	0.0127087734138681	0.0448332473832058	0.38896957300892
WHRN	chr9:114560683:G:A	LPS	monocyte	0.331688566224854	0.0629010092010095	2.93428048922852e-08
WHRN	chr9:114560683:G:A	LPS	B	-0.0201314960817638	0.0555135406902687	0.362244912052319
WHRN	chr9:114560683:G:A	LPS	CD4T	0.0454321980639995	0.0520917864667644	0.191074588750047
WHRN	chr9:114560683:G:A	Tcruzi	NK	-0.00554960478212491	0.0566504767103704	0.465048605057235
WHRN	chr9:114560683:G:A	Tcruzi	CD8T	-0.0294169312633528	0.0494203389699762	0.276810075858025
WHRN	chr9:114560683:G:A	Tcruzi	monocyte	0.380662507524948	0.0656618890989018	8.09459904116952e-11
WHRN	chr9:114560683:G:A	Tcruzi	B	-0.0244463361898411	0.0563064878897916	0.336087243833928
WHRN	chr9:114560683:G:A	Tcruzi	CD4T	0.00201724709045655	0.050990489873122	0.483794863682237
WIPF1	chr2:174459595:A:C	NI	NK	0.02250487193601	0.0475234999258334	0.295402255601126
WIPF1	chr2:174459595:A:C	NI	CD8T	0.0901904182010329	0.0473118282545728	0.0216280192319144
WIPF1	chr2:174459595:A:C	NI	monocyte	0.0260921746657255	0.0511103138374962	0.298355103525939
WIPF1	chr2:174459595:A:C	NI	B	0.115340281653616	0.0575986526110743	0.0135465475800197
WIPF1	chr2:174459595:A:C	NI	CD4T	0.130393552410649	0.0580582041902797	0.00786584482087962
WIPF1	chr2:174459595:A:C	IAV	NK	0.0273689383073453	0.0397841496381073	0.233911960189822
WIPF1	chr2:174459595:A:C	IAV	CD8T	0.0353178370537753	0.038463992966396	0.165438966962204
WIPF1	chr2:174459595:A:C	IAV	monocyte	0.0200904435668018	0.0432087128908654	0.31488595192784
WIPF1	chr2:174459595:A:C	IAV	B	0.0934850592420113	0.0478768532850689	0.0162824542168708
WIPF1	chr2:174459595:A:C	IAV	CD4T	0.117658402621374	0.0424665193886758	0.00312734210021374
WIPF1	chr2:174459595:A:C	LPS	NK	0.020900989431879	0.0410246635860983	0.290289619401289
WIPF1	chr2:174459595:A:C	LPS	CD8T	0.0590771811795586	0.0368846817621213	0.0513008013131222
WIPF1	chr2:174459595:A:C	LPS	monocyte	0.0277694412267069	0.0550708926750707	0.301009105458519
WIPF1	chr2:174459595:A:C	LPS	B	0.120478687149654	0.0535630074237771	0.00697722646588909
WIPF1	chr2:174459595:A:C	LPS	CD4T	0.0704022235195814	0.0374708479633768	0.0333081398770205
WIPF1	chr2:174459595:A:C	Tcruzi	NK	0.0298547395491144	0.0491938839117487	0.253623347298119
WIPF1	chr2:174459595:A:C	Tcruzi	CD8T	0.0920240046224125	0.0467932023001003	0.0167240232612953
WIPF1	chr2:174459595:A:C	Tcruzi	monocyte	0.019336137131288	0.0506366494133252	0.343100839060739
WIPF1	chr2:174459595:A:C	Tcruzi	B	0.11555304505497	0.0559782714328135	0.0101108875471203
WIPF1	chr2:174459595:A:C	Tcruzi	CD4T	0.127610374479365	0.054862138374479	0.00597182969323432
WIPF1	chr2:174460458:A:G	NI	NK	0.00900163518893345	0.0267107725936811	0.578371543144678
WIPF1	chr2:174460458:A:G	NI	CD8T	0.00959657845797165	0.0280599402394873	0.583594169100792
WIPF1	chr2:174460458:A:G	NI	monocyte	-0.0210038714757966	0.0366499940207112	0.461372496872943
WIPF1	chr2:174460458:A:G	NI	B	-0.00293507976324671	0.0279601499722556	0.647768408695744
WIPF1	chr2:174460458:A:G	NI	CD4T	-0.00567700761466798	0.0321512480410025	0.613843208351486
WIPF1	chr2:174460458:A:G	IAV	NK	0.0138959330811768	0.027402573344043	0.522839413700359
WIPF1	chr2:174460458:A:G	IAV	CD8T	0.0106078083337866	0.0244392523746469	0.549299635352972
WIPF1	chr2:174460458:A:G	IAV	monocyte	-0.0157193392076354	0.0292273918028045	0.507731271811467
WIPF1	chr2:174460458:A:G	IAV	B	-0.00601055381465655	0.0244577715304357	0.607618766530387
WIPF1	chr2:174460458:A:G	IAV	CD4T	-0.00732587822279646	0.023821166259618	0.59013018625619
WIPF1	chr2:174460458:A:G	LPS	NK	0.0115017705689725	0.0259639217877452	0.540535583122568
WIPF1	chr2:174460458:A:G	LPS	CD8T	0.013049913095272	0.0264584870872864	0.52499148221565
WIPF1	chr2:174460458:A:G	LPS	monocyte	-0.0176272917449588	0.0363399279134605	0.508451750158923
WIPF1	chr2:174460458:A:G	LPS	B	-0.00332027169423111	0.0261435245479197	0.637059453595646
WIPF1	chr2:174460458:A:G	LPS	CD4T	-0.00749344286054397	0.0250646447569937	0.587381537975769
WIPF1	chr2:174460458:A:G	Tcruzi	NK	0.00992580666520448	0.0283790258019151	0.571662650997667
WIPF1	chr2:174460458:A:G	Tcruzi	CD8T	0.00667249350514718	0.0258781074996314	0.605896259132758
WIPF1	chr2:174460458:A:G	Tcruzi	monocyte	-0.0190120715279952	0.034816040939892	0.49592155799251
WIPF1	chr2:174460458:A:G	Tcruzi	B	-0.0033862914966647	0.0265817921794435	0.637206957972095
WIPF1	chr2:174460458:A:G	Tcruzi	CD4T	-0.0144161370447293	0.033512241997714	0.54724316588119
WIPF1	chr2:174496828:C:T	NI	NK	-0.0519884492277407	0.0415461812679416	0.14344623041018
WIPF1	chr2:174496828:C:T	NI	CD8T	-0.0331906013707078	0.0350426257520831	0.218926912199176
WIPF1	chr2:174496828:C:T	NI	monocyte	-0.0134139278047124	0.0376085632973126	0.399128906799432
WIPF1	chr2:174496828:C:T	NI	B	-0.0143766350676206	0.0370223851903686	0.394413079783845
WIPF1	chr2:174496828:C:T	NI	CD4T	-0.000846498252739957	0.0410057166516872	0.50925069573285
WIPF1	chr2:174496828:C:T	IAV	NK	-0.0629854596038954	0.0437840574143565	0.115797199532959
WIPF1	chr2:174496828:C:T	IAV	CD8T	-0.0263411363433204	0.0289394561679131	0.223382605677404
WIPF1	chr2:174496828:C:T	IAV	monocyte	-0.0259328168789189	0.0334068129781469	0.271803361441144
WIPF1	chr2:174496828:C:T	IAV	B	-0.0134226746073236	0.0314668459835557	0.379567948626321
WIPF1	chr2:174496828:C:T	IAV	CD4T	-0.0330502571699072	0.0312790861697776	0.196329699068782
WIPF1	chr2:174496828:C:T	LPS	NK	-0.0600721587003861	0.0415073430384721	0.118062289076836
WIPF1	chr2:174496828:C:T	LPS	CD8T	-0.0343380525600684	0.0301445045177429	0.173737562792193
WIPF1	chr2:174496828:C:T	LPS	monocyte	-0.0234141169912492	0.0409296916124701	0.331091303482963
WIPF1	chr2:174496828:C:T	LPS	B	-0.00942974528912576	0.0334528148717935	0.428880422903986
WIPF1	chr2:174496828:C:T	LPS	CD4T	-0.00521227395028443	0.0295413292179777	0.467760250119791
WIPF1	chr2:174496828:C:T	Tcruzi	NK	-0.0591839780462572	0.0461669535263586	0.133689451622901
WIPF1	chr2:174496828:C:T	Tcruzi	CD8T	-0.033341191927861	0.0340534677709964	0.20986333976812
WIPF1	chr2:174496828:C:T	Tcruzi	monocyte	-0.0140711442905237	0.0367922075552775	0.396830737284871
WIPF1	chr2:174496828:C:T	Tcruzi	B	-0.0154358702284741	0.0350980804334633	0.377002170973079
WIPF1	chr2:174496828:C:T	Tcruzi	CD4T	-0.00451417268319787	0.0370562372602734	0.477854280578642
WIPF1	chr2:174499347:C:T	NI	NK	0.0255422561537089	0.0487727930296917	0.425735165110422
WIPF1	chr2:174499347:C:T	NI	CD8T	0.0415194396472991	0.0586974188242213	0.365499176003137
WIPF1	chr2:174499347:C:T	NI	monocyte	0.0317077587276522	0.0636926033307492	0.418412464199493
WIPF1	chr2:174499347:C:T	NI	B	0.031748473666495	0.0570880067205886	0.415646930394811
WIPF1	chr2:174499347:C:T	NI	CD4T	0.0530788464715759	0.0725904230139292	0.350069628834106
WIPF1	chr2:174499347:C:T	IAV	NK	0.0258440940989286	0.0452122915567095	0.410601370611566
WIPF1	chr2:174499347:C:T	IAV	CD8T	0.01980321935411	0.0402893476963624	0.433303330632128
WIPF1	chr2:174499347:C:T	IAV	monocyte	0.0212316068833201	0.050429876888213	0.465788685398411
WIPF1	chr2:174499347:C:T	IAV	B	0.0274605717918995	0.0488372086930976	0.413487214049082
WIPF1	chr2:174499347:C:T	IAV	CD4T	0.039628981934388	0.0554835405447296	0.367164856272553
WIPF1	chr2:174499347:C:T	LPS	NK	0.0355707774549084	0.0523393447995024	0.365695129177859
WIPF1	chr2:174499347:C:T	LPS	CD8T	0.0356204121325067	0.0497012890668926	0.355419753090916
WIPF1	chr2:174499347:C:T	LPS	monocyte	0.0334859523489429	0.0660145162299126	0.41936948286005
WIPF1	chr2:174499347:C:T	LPS	B	0.0308627667724956	0.054725674171745	0.406389714219127
WIPF1	chr2:174499347:C:T	LPS	CD4T	0.0528006450963927	0.0658952153404808	0.330087565809759
WIPF1	chr2:174499347:C:T	Tcruzi	NK	0.0287338964837944	0.0514431002857594	0.412709868334265
WIPF1	chr2:174499347:C:T	Tcruzi	CD8T	0.0389183306347034	0.0557718556431552	0.36755792784024
WIPF1	chr2:174499347:C:T	Tcruzi	monocyte	0.0271208997916968	0.0601189502396765	0.451370702169437
WIPF1	chr2:174499347:C:T	Tcruzi	B	0.0281792456150633	0.0528920849959035	0.422387312038433
WIPF1	chr2:174499347:C:T	Tcruzi	CD4T	0.0505945720274837	0.0678904212890267	0.352613105765832
WIPF1	chr2:174504576:G:A	NI	NK	0.0754339249216353	0.107145235953999	0.304989151009412
WIPF1	chr2:174504576:G:A	NI	CD8T	0.108948811020001	0.130709743835587	0.260351250289807
WIPF1	chr2:174504576:G:A	NI	monocyte	0.0260392854605872	0.121685934712049	0.469292056790216
WIPF1	chr2:174504576:G:A	NI	B	0.0926880703850264	0.128707643430561	0.294719396450326
WIPF1	chr2:174504576:G:A	NI	CD4T	0.118108688433612	0.14601349377173	0.270054371356276
WIPF1	chr2:174504576:G:A	IAV	NK	0.0790290090362429	0.104918142684043	0.283798692346797
WIPF1	chr2:174504576:G:A	IAV	CD8T	0.0719676008817122	0.0945153810552131	0.282381342100832
WIPF1	chr2:174504576:G:A	IAV	monocyte	0.0317974908284196	0.102308374052759	0.453558161003857
WIPF1	chr2:174504576:G:A	IAV	B	0.0741424145060298	0.106198309549187	0.304665376363126
WIPF1	chr2:174504576:G:A	IAV	CD4T	0.108505800861134	0.126400939318552	0.257858750927967
WIPF1	chr2:174504576:G:A	LPS	NK	0.079089249199779	0.107969219827948	0.292460027400168
WIPF1	chr2:174504576:G:A	LPS	CD8T	0.0887502220870874	0.108250557167366	0.26386653646757
WIPF1	chr2:174504576:G:A	LPS	monocyte	0.0288657935216801	0.121296901768509	0.468557186365882
WIPF1	chr2:174504576:G:A	LPS	B	0.0916976056761148	0.12629182670124	0.290920819810523
WIPF1	chr2:174504576:G:A	LPS	CD4T	0.114209836119787	0.133548097253374	0.259624674508983
WIPF1	chr2:174504576:G:A	Tcruzi	NK	0.0663528575056639	0.103369370109218	0.328175853806944
WIPF1	chr2:174504576:G:A	Tcruzi	CD8T	0.100463593974138	0.122126134531041	0.264910289189207
WIPF1	chr2:174504576:G:A	Tcruzi	monocyte	0.0193445447207079	0.118734629710798	0.495708629157277
WIPF1	chr2:174504576:G:A	Tcruzi	B	0.0832173590912232	0.11820687937978	0.301997843302656
WIPF1	chr2:174504576:G:A	Tcruzi	CD4T	0.113744908380925	0.138673323706747	0.270046942693205
WIPF1	chr2:174506489:T:C	NI	NK	0.00840944987719375	0.022726407806508	0.595497933561454
WIPF1	chr2:174506489:T:C	NI	CD8T	-0.00326363570188835	0.0222949631871105	0.68858410855464
WIPF1	chr2:174506489:T:C	NI	monocyte	0.00674481249389194	0.0295358739492672	0.60818320205217
WIPF1	chr2:174506489:T:C	NI	B	0.00273404042915553	0.0236416653597623	0.673475291906606
WIPF1	chr2:174506489:T:C	NI	CD4T	-0.00800933702996164	0.0288411619467277	0.633322803060453
WIPF1	chr2:174506489:T:C	IAV	NK	0.0158301977842974	0.0255478635612424	0.513358541995643
WIPF1	chr2:174506489:T:C	IAV	CD8T	0.00259538328978367	0.0175976917197474	0.66024906471836
WIPF1	chr2:174506489:T:C	IAV	monocyte	-0.000991430866541195	0.0201761635346344	0.702146760325035
WIPF1	chr2:174506489:T:C	IAV	B	0.011888699297181	0.0243768963076674	0.563050208384766
WIPF1	chr2:174506489:T:C	IAV	CD4T	0.0045929621053622	0.0183177973451705	0.640209838333163
WIPF1	chr2:174506489:T:C	LPS	NK	0.0194556746389636	0.0290340861969607	0.490475207642201
WIPF1	chr2:174506489:T:C	LPS	CD8T	0.000657593377761647	0.0173943514675552	0.68908710835275
WIPF1	chr2:174506489:T:C	LPS	monocyte	-0.0150842420859028	0.0334601557695674	0.558585838644852
WIPF1	chr2:174506489:T:C	LPS	B	0.0061917593618251	0.0221038374245289	0.623899927229541
WIPF1	chr2:174506489:T:C	LPS	CD4T	0.00251507859381381	0.0185518589035332	0.668951720925726
WIPF1	chr2:174506489:T:C	Tcruzi	NK	0.0132091503520373	0.0267399749922315	0.554316441483095
WIPF1	chr2:174506489:T:C	Tcruzi	CD8T	-0.000225360743182426	0.0204503945403406	0.706295957405154
WIPF1	chr2:174506489:T:C	Tcruzi	monocyte	-0.0106833160200321	0.0278502007681608	0.593773589590496
WIPF1	chr2:174506489:T:C	Tcruzi	B	0.00674037997772026	0.0233551011549643	0.625089693118785
WIPF1	chr2:174506489:T:C	Tcruzi	CD4T	-0.00822609052964967	0.0268681917377797	0.63484771281217
WIPF1	chr2:174580035:C:A	NI	NK	0.0435442388464174	0.0694657473700018	0.350041037923452
WIPF1	chr2:174580035:C:A	NI	CD8T	0.071211352205986	0.0864295193605178	0.282303376890692
WIPF1	chr2:174580035:C:A	NI	monocyte	-0.0271936227080861	0.0866315424870916	0.473100837820185
WIPF1	chr2:174580035:C:A	NI	B	0.0374144298529312	0.0740052834081039	0.394909200093403
WIPF1	chr2:174580035:C:A	NI	CD4T	0.0761191015195469	0.0967274152858842	0.293875916740133
WIPF1	chr2:174580035:C:A	IAV	NK	0.0478044819974188	0.067633036244736	0.320906460762067
WIPF1	chr2:174580035:C:A	IAV	CD8T	0.0363893330831768	0.0564890125019727	0.344306819449025
WIPF1	chr2:174580035:C:A	IAV	monocyte	-0.0301030099047977	0.0751054221758408	0.454916933649833
WIPF1	chr2:174580035:C:A	IAV	B	0.0246846996978373	0.0602922671966215	0.426817074756827
WIPF1	chr2:174580035:C:A	IAV	CD4T	0.0574647401771043	0.0733860527268522	0.305713359479756
WIPF1	chr2:174580035:C:A	LPS	NK	0.0450885978454633	0.0677749682759999	0.335177876224945
WIPF1	chr2:174580035:C:A	LPS	CD8T	0.0516191975975668	0.0667641297642986	0.300131848933146
WIPF1	chr2:174580035:C:A	LPS	monocyte	-0.02600072068544	0.0878205855084733	0.484331050049332
WIPF1	chr2:174580035:C:A	LPS	B	0.044516858520442	0.075642380453077	0.362861135152511
WIPF1	chr2:174580035:C:A	LPS	CD4T	0.0699561010157101	0.0838821390174672	0.28563376746829
WIPF1	chr2:174580035:C:A	Tcruzi	NK	0.0376355738581647	0.0683311368756195	0.374597936326163
WIPF1	chr2:174580035:C:A	Tcruzi	CD8T	0.0566830014625216	0.0746292756740441	0.307415878513147
WIPF1	chr2:174580035:C:A	Tcruzi	monocyte	-0.0395934519557369	0.0911704805675112	0.439001155748756
WIPF1	chr2:174580035:C:A	Tcruzi	B	0.0406366072547037	0.0726950489602417	0.375572121528624
WIPF1	chr2:174580035:C:A	Tcruzi	CD4T	0.0681843274602846	0.088081676834195	0.304287341516534
WIPF1	chr2:174698959:A:G	NI	NK	0.0146946707694637	0.0366890457339888	0.330700680655503
WIPF1	chr2:174698959:A:G	NI	CD8T	0.0619000017259854	0.0400230688167877	0.0610639170056499
WIPF1	chr2:174698959:A:G	NI	monocyte	0.0183607788999649	0.0403029367127005	0.327587748676024
WIPF1	chr2:174698959:A:G	NI	B	0.0830028942618062	0.0499368334599324	0.045742729398254
WIPF1	chr2:174698959:A:G	NI	CD4T	0.0649432492267359	0.0442963274827651	0.0748623540628038
WIPF1	chr2:174698959:A:G	IAV	NK	0.0281097572418325	0.0314259785910958	0.18811844629376
WIPF1	chr2:174698959:A:G	IAV	CD8T	0.0244051851331289	0.0301396070377173	0.204264415054282
WIPF1	chr2:174698959:A:G	IAV	monocyte	0.0165050981528419	0.0337831465425618	0.319955233617616
WIPF1	chr2:174698959:A:G	IAV	B	0.0608585137039782	0.0388635056007183	0.0579503693199467
WIPF1	chr2:174698959:A:G	IAV	CD4T	0.0632026088499764	0.0334755138204983	0.041169226921649
WIPF1	chr2:174698959:A:G	LPS	NK	0.00916036585441971	0.0323525373721412	0.37572776400497
WIPF1	chr2:174698959:A:G	LPS	CD8T	0.0485491715854507	0.0314778888807235	0.0650791773693603
WIPF1	chr2:174698959:A:G	LPS	monocyte	0.0285970252310345	0.043596578252354	0.263304563293166
WIPF1	chr2:174698959:A:G	LPS	B	0.0816124324240557	0.0454448766470249	0.039807145286219
WIPF1	chr2:174698959:A:G	LPS	CD4T	0.0429902674372956	0.0304667488703819	0.0934886691502034
WIPF1	chr2:174698959:A:G	Tcruzi	NK	0.017063053906924	0.0382680626165843	0.315289181958841
WIPF1	chr2:174698959:A:G	Tcruzi	CD8T	0.0586393978896894	0.0382565389164341	0.0626889751490852
WIPF1	chr2:174698959:A:G	Tcruzi	monocyte	0.00970147242668571	0.0400241780210761	0.402765842486935
WIPF1	chr2:174698959:A:G	Tcruzi	B	0.0862927063809686	0.0506297286821695	0.0400210365040119
WIPF1	chr2:174698959:A:G	Tcruzi	CD4T	0.0509142608122361	0.0393897196784891	0.105399164098638
WIPF1	chr2:174699119:T:C	NI	NK	0.00166078143021125	0.0441873300287876	0.58085270790863
WIPF1	chr2:174699119:T:C	NI	CD8T	0.000520001045473214	0.0453584807508049	0.568055875091685
WIPF1	chr2:174699119:T:C	NI	monocyte	-0.0799132504831952	0.074965692426866	0.203316788143506
WIPF1	chr2:174699119:T:C	NI	B	-0.00191501385052362	0.0492710746583058	0.553616609547262
WIPF1	chr2:174699119:T:C	NI	CD4T	-0.0318439582382539	0.056536318103141	0.37700717604751
WIPF1	chr2:174699119:T:C	IAV	NK	-0.00133762062778017	0.0382269697818697	0.557810458780695
WIPF1	chr2:174699119:T:C	IAV	CD8T	0.00960963404942013	0.0396739925264535	0.527208710387421
WIPF1	chr2:174699119:T:C	IAV	monocyte	-0.0451182048989066	0.0514031588689849	0.277956583264639
WIPF1	chr2:174699119:T:C	IAV	B	-0.0122005733104166	0.0419150115540004	0.474580530784433
WIPF1	chr2:174699119:T:C	IAV	CD4T	-0.0148882229826414	0.0395111927564042	0.443972413418766
WIPF1	chr2:174699119:T:C	LPS	NK	-0.015748584044676	0.040786491684325	0.443202290060687
WIPF1	chr2:174699119:T:C	LPS	CD8T	0.00261250999889201	0.037824291125458	0.582342037010953
WIPF1	chr2:174699119:T:C	LPS	monocyte	-0.0619557618453525	0.0678312287627793	0.255790682618539
WIPF1	chr2:174699119:T:C	LPS	B	-0.000687120394061542	0.046018523297382	0.558066337244861
WIPF1	chr2:174699119:T:C	LPS	CD4T	-0.0323235749789435	0.0453813091538601	0.335503974733252
WIPF1	chr2:174699119:T:C	Tcruzi	NK	-0.00193772856510247	0.0456320708020237	0.553267831922788
WIPF1	chr2:174699119:T:C	Tcruzi	CD8T	-0.000286627090488533	0.0435790733398116	0.561160810034668
WIPF1	chr2:174699119:T:C	Tcruzi	monocyte	-0.0860863414436799	0.0806023275435357	0.210906500119474
WIPF1	chr2:174699119:T:C	Tcruzi	B	-0.000630291808126824	0.0470431850924586	0.558423603543667
WIPF1	chr2:174699119:T:C	Tcruzi	CD4T	-0.0358786959590463	0.0551304292426827	0.351848372220285
WIPF1	chr2:174700489:A:G	NI	NK	0.00103296303581331	0.0294632420297914	0.70143251992291
WIPF1	chr2:174700489:A:G	NI	CD8T	0.00291108018545609	0.0314559706285426	0.688217207723252
WIPF1	chr2:174700489:A:G	NI	monocyte	-0.000144945421830526	0.0383491556241482	0.668562370636096
WIPF1	chr2:174700489:A:G	NI	B	0.00387717177972789	0.0344505191749072	0.682608292409426
WIPF1	chr2:174700489:A:G	NI	CD4T	-0.00972216757886628	0.0393660856940723	0.616695473159601
WIPF1	chr2:174700489:A:G	IAV	NK	-0.000576274273705194	0.0258476939971838	0.692933904189594
WIPF1	chr2:174700489:A:G	IAV	CD8T	-0.00139511796248202	0.0241084443801966	0.6843165357645
WIPF1	chr2:174700489:A:G	IAV	monocyte	0.00139671414233596	0.0302328186897762	0.694392072907563
WIPF1	chr2:174700489:A:G	IAV	B	-0.0105863357231906	0.0331689792135491	0.610125119058275
WIPF1	chr2:174700489:A:G	IAV	CD4T	-0.00826566977542967	0.0297866198948755	0.62249966426851
WIPF1	chr2:174700489:A:G	LPS	NK	-0.00702440241290157	0.0295260787110614	0.631102836063176
WIPF1	chr2:174700489:A:G	LPS	CD8T	0.00569317696977739	0.0283000062955103	0.651371899451588
WIPF1	chr2:174700489:A:G	LPS	monocyte	0.00332388015878895	0.0391703726017215	0.666088871334383
WIPF1	chr2:174700489:A:G	LPS	B	-0.00061646638254647	0.0312092561819995	0.687639883281918
WIPF1	chr2:174700489:A:G	LPS	CD4T	-0.00761386610347812	0.0312209536878373	0.626344276617309
WIPF1	chr2:174700489:A:G	Tcruzi	NK	-0.000631118015917032	0.0303267804723442	0.691622693042669
WIPF1	chr2:174700489:A:G	Tcruzi	CD8T	0.00113528882236608	0.0295546290052409	0.699421631698388
WIPF1	chr2:174700489:A:G	Tcruzi	monocyte	-0.00136429899022951	0.035695271175332	0.684770178982624
WIPF1	chr2:174700489:A:G	Tcruzi	B	0.000589557021764983	0.0312175069375959	0.700296734242455
WIPF1	chr2:174700489:A:G	Tcruzi	CD4T	-0.00751200744616721	0.035050634891434	0.637874836536173
WIPF1	chr2:174716598:C:T	NI	NK	0.0181366541490582	0.0372118789923938	0.38359798735983
WIPF1	chr2:174716598:C:T	NI	CD8T	0.0415915665173403	0.0430289534363073	0.260069372686328
WIPF1	chr2:174716598:C:T	NI	monocyte	0.0128542745799613	0.0416509130491363	0.455863349096613
WIPF1	chr2:174716598:C:T	NI	B	0.0357833188028861	0.0444324690312978	0.302148959389009
WIPF1	chr2:174716598:C:T	NI	CD4T	0.0453587193281273	0.0495013395665874	0.268810442940013
WIPF1	chr2:174716598:C:T	IAV	NK	0.0297221582085786	0.0348887681278685	0.290102215620402
WIPF1	chr2:174716598:C:T	IAV	CD8T	0.0273517993323156	0.0322960691013989	0.289904648477063
WIPF1	chr2:174716598:C:T	IAV	monocyte	0.0124187201266322	0.0342360838269384	0.45725957268386
WIPF1	chr2:174716598:C:T	IAV	B	0.0354060843622826	0.0408659202675408	0.279709000813297
WIPF1	chr2:174716598:C:T	IAV	CD4T	0.0352964743755993	0.0369920504390673	0.271819648697225
WIPF1	chr2:174716598:C:T	LPS	NK	0.0364810925561934	0.0388868798501649	0.261023843504666
WIPF1	chr2:174716598:C:T	LPS	CD8T	0.0367556415246129	0.0367562714798008	0.247734892222157
WIPF1	chr2:174716598:C:T	LPS	monocyte	0.0159274806262772	0.042969954647896	0.443223908760668
WIPF1	chr2:174716598:C:T	LPS	B	0.0339356677448578	0.041181347712468	0.295757283695627
WIPF1	chr2:174716598:C:T	LPS	CD4T	0.0379417885219674	0.0390893714467329	0.265287190791404
WIPF1	chr2:174716598:C:T	Tcruzi	NK	0.0303712352764836	0.0391822667963362	0.308607219962971
WIPF1	chr2:174716598:C:T	Tcruzi	CD8T	0.0450282495657063	0.0446263844504531	0.24263637948832
WIPF1	chr2:174716598:C:T	Tcruzi	monocyte	0.0131376198096336	0.0401796035308504	0.462413672942634
WIPF1	chr2:174716598:C:T	Tcruzi	B	0.0385445259852017	0.0448717457791633	0.27990782727891
WIPF1	chr2:174716598:C:T	Tcruzi	CD4T	0.0466342260538036	0.0479214984392703	0.257016313219818
WIPF1	chr2:174718430:C:A	NI	NK	0.0463659019215308	0.0692723825876351	0.336902737286063
WIPF1	chr2:174718430:C:A	NI	CD8T	0.069214602248331	0.0825367113057308	0.278930515434703
WIPF1	chr2:174718430:C:A	NI	monocyte	-0.0141132953932388	0.0722619116440843	0.523940968861835
WIPF1	chr2:174718430:C:A	NI	B	0.0162091824708729	0.063443301977519	0.484520851752512
WIPF1	chr2:174718430:C:A	NI	CD4T	0.0362568417495591	0.0723529709011867	0.388680928474655
WIPF1	chr2:174718430:C:A	IAV	NK	0.0178715594391476	0.0525281340814245	0.441171314930204
WIPF1	chr2:174718430:C:A	IAV	CD8T	0.0407846726966391	0.0570639465207797	0.321514011941046
WIPF1	chr2:174718430:C:A	IAV	monocyte	-0.00136691729344282	0.0577752180092031	0.591561512808312
WIPF1	chr2:174718430:C:A	IAV	B	0.0185674582167918	0.0547749797792464	0.460407161292059
WIPF1	chr2:174718430:C:A	IAV	CD4T	0.0391029679993994	0.0562356501913916	0.344152316242732
WIPF1	chr2:174718430:C:A	LPS	NK	0.0357561034829531	0.0575582253931986	0.356311704883695
WIPF1	chr2:174718430:C:A	LPS	CD8T	0.0713363190600454	0.0805681817780244	0.251280588778293
WIPF1	chr2:174718430:C:A	LPS	monocyte	-0.0169939510761928	0.076600052295486	0.522815531775768
WIPF1	chr2:174718430:C:A	LPS	B	0.0134559900711582	0.0592610354094268	0.487868960902958
WIPF1	chr2:174718430:C:A	LPS	CD4T	0.0474420807823009	0.0618957121292773	0.318205834761627
WIPF1	chr2:174718430:C:A	Tcruzi	NK	0.0286075670370485	0.0621909791155322	0.4040401065914
WIPF1	chr2:174718430:C:A	Tcruzi	CD8T	0.0473145738599185	0.0648422768594532	0.322783997007964
WIPF1	chr2:174718430:C:A	Tcruzi	monocyte	-0.0119357960916529	0.0706483411545947	0.544091852786911
WIPF1	chr2:174718430:C:A	Tcruzi	B	0.00833642386841465	0.0602257078931524	0.517568157962007
WIPF1	chr2:174718430:C:A	Tcruzi	CD4T	0.0390825557977213	0.0676502859008339	0.372768998232052
WIPF1	chr2:174755220:T:C	NI	NK	0.000323697231262412	0.0543495601429195	0.498976968817107
WIPF1	chr2:174755220:T:C	NI	CD8T	0.0355816169932392	0.0516234147698264	0.283862298628501
WIPF1	chr2:174755220:T:C	NI	monocyte	-0.0324705751025387	0.0625531068907809	0.362060229742836
WIPF1	chr2:174755220:T:C	NI	B	0.0343511152252671	0.0573937050250072	0.313012216618961
WIPF1	chr2:174755220:T:C	NI	CD4T	0.0507245959338929	0.0634570831803766	0.24783753222277
WIPF1	chr2:174755220:T:C	IAV	NK	0.0390524321746149	0.0484058767529033	0.250660045129891
WIPF1	chr2:174755220:T:C	IAV	CD8T	0.0136765786044055	0.0427137601655055	0.388530907075948
WIPF1	chr2:174755220:T:C	IAV	monocyte	-0.0247491164229608	0.0510268986221537	0.384076423523554
WIPF1	chr2:174755220:T:C	IAV	B	0.0539617522540336	0.0576715123131473	0.207173131652593
WIPF1	chr2:174755220:T:C	IAV	CD4T	0.0584864039527302	0.0497670205724748	0.168632172873196
WIPF1	chr2:174755220:T:C	LPS	NK	0.0202035487935353	0.0446146190238257	0.360063942756376
WIPF1	chr2:174755220:T:C	LPS	CD8T	0.0512096486011867	0.048204868471776	0.179670865053363
WIPF1	chr2:174755220:T:C	LPS	monocyte	-0.0364786997618324	0.0674185893558937	0.358109134948832
WIPF1	chr2:174755220:T:C	LPS	B	0.0470267704666227	0.0555365995592959	0.239086292223805
WIPF1	chr2:174755220:T:C	LPS	CD4T	0.0810384730756936	0.0591211703149142	0.130303344815967
WIPF1	chr2:174755220:T:C	Tcruzi	NK	0.00501421346278597	0.0551321834904874	0.469938188123958
WIPF1	chr2:174755220:T:C	Tcruzi	CD8T	0.0320720683354336	0.0497684051239185	0.294894406437523
WIPF1	chr2:174755220:T:C	Tcruzi	monocyte	-0.000784986318647134	0.0563242890987673	0.54120857936939
WIPF1	chr2:174755220:T:C	Tcruzi	B	0.0463514063602405	0.058050017366083	0.251801416552719
WIPF1	chr2:174755220:T:C	Tcruzi	CD4T	0.0569129428578798	0.0598006328684423	0.213257172519551
WIPF1	chr2:174761455:T:G	NI	NK	-0.0179227485329944	0.0536264295733512	0.456845804002611
WIPF1	chr2:174761455:T:G	NI	CD8T	-0.022986538713677	0.0562457719570489	0.431895392445181
WIPF1	chr2:174761455:T:G	NI	monocyte	-0.0972306079554725	0.0943514339597843	0.202688088782974
WIPF1	chr2:174761455:T:G	NI	B	-0.033057859231877	0.0636074526642947	0.390538997681707
WIPF1	chr2:174761455:T:G	NI	CD4T	-0.0169062178792513	0.0657979974840415	0.476152458690436
WIPF1	chr2:174761455:T:G	IAV	NK	0.00081202303081587	0.0470144758600319	0.567463650109313
WIPF1	chr2:174761455:T:G	IAV	CD8T	-0.00889583464087476	0.0434234697198515	0.496837977460762
WIPF1	chr2:174761455:T:G	IAV	monocyte	-0.0745578210838283	0.0756986948493812	0.23174352340394
WIPF1	chr2:174761455:T:G	IAV	B	-0.013761254628408	0.0499134032104628	0.46971963583349
WIPF1	chr2:174761455:T:G	IAV	CD4T	0.0036517525102449	0.0520105465489357	0.575507800676816
WIPF1	chr2:174761455:T:G	LPS	NK	-0.00795555227048524	0.0485861314063147	0.507827390968832
WIPF1	chr2:174761455:T:G	LPS	CD8T	-0.0224529162624156	0.0482665909362481	0.410454916958694
WIPF1	chr2:174761455:T:G	LPS	monocyte	-0.0755779571299094	0.0840994022690833	0.25098856005158
WIPF1	chr2:174761455:T:G	LPS	B	-0.0217873599651811	0.0567650381073602	0.432824041029958
WIPF1	chr2:174761455:T:G	LPS	CD4T	-0.0213863535664632	0.0547416414174936	0.437148031735626
WIPF1	chr2:174761455:T:G	Tcruzi	NK	-0.0121019207635729	0.0543331434409552	0.489824906165948
WIPF1	chr2:174761455:T:G	Tcruzi	CD8T	-0.018214436149472	0.0531965493626706	0.451922113084484
WIPF1	chr2:174761455:T:G	Tcruzi	monocyte	-0.092861327614105	0.0919124916775418	0.221728171583343
WIPF1	chr2:174761455:T:G	Tcruzi	B	-0.0254655580973123	0.0577196752609852	0.415237153206834
WIPF1	chr2:174761455:T:G	Tcruzi	CD4T	-0.0242810497185301	0.0626238247477992	0.438879163768351
WIPF1	chr2:174771700:C:T	NI	NK	0.033063246280376	0.0636513692268228	0.420978686684693
WIPF1	chr2:174771700:C:T	NI	CD8T	0.0384488835805939	0.0694797770015227	0.412275704012158
WIPF1	chr2:174771700:C:T	NI	monocyte	0.0541197318201956	0.0880115037660656	0.368948641024928
WIPF1	chr2:174771700:C:T	NI	B	0.0412220986024749	0.0750227787047086	0.409210193604157
WIPF1	chr2:174771700:C:T	NI	CD4T	0.0347466424772777	0.078792394195621	0.444796432196848
WIPF1	chr2:174771700:C:T	IAV	NK	0.0328789545737831	0.0587573403475351	0.407459813491315
WIPF1	chr2:174771700:C:T	IAV	CD8T	0.0219638775158422	0.0505149219365947	0.449492002961502
WIPF1	chr2:174771700:C:T	IAV	monocyte	0.0541308997616118	0.0796041992884141	0.359543105623845
WIPF1	chr2:174771700:C:T	IAV	B	0.0372281502213246	0.0649701825597154	0.400392708317081
WIPF1	chr2:174771700:C:T	IAV	CD4T	0.0233451855916957	0.0608118940633756	0.470250562622358
WIPF1	chr2:174771700:C:T	LPS	NK	0.0418206922767035	0.0666777918469752	0.378148159131104
WIPF1	chr2:174771700:C:T	LPS	CD8T	0.0289871206107022	0.056423106798368	0.421593664616537
WIPF1	chr2:174771700:C:T	LPS	monocyte	0.0838726876745147	0.115506847099466	0.310336447145372
WIPF1	chr2:174771700:C:T	LPS	B	0.0465856307859212	0.0764982143341342	0.38269999295888
WIPF1	chr2:174771700:C:T	LPS	CD4T	0.0230693488860623	0.0652386383141876	0.475548743829574
WIPF1	chr2:174771700:C:T	Tcruzi	NK	0.0360651390358849	0.0669470546015097	0.412546074193928
WIPF1	chr2:174771700:C:T	Tcruzi	CD8T	0.0337586128339395	0.064868461286302	0.422631163106776
WIPF1	chr2:174771700:C:T	Tcruzi	monocyte	0.0554700429318566	0.0869348369749145	0.374373481662667
WIPF1	chr2:174771700:C:T	Tcruzi	B	0.036327954839668	0.0688615665169772	0.416282010819313
WIPF1	chr2:174771700:C:T	Tcruzi	CD4T	0.0297988978855363	0.0724341506610535	0.459925910423839
WIPI1	chr17:68324720:G:A	NI	NK	-0.0405984836414987	0.0358710254687357	0.143345977419962
WIPI1	chr17:68324720:G:A	NI	CD8T	-0.0725865381016057	0.0436373368210983	0.0669536342983903
WIPI1	chr17:68324720:G:A	NI	monocyte	-0.0228841462212497	0.0372684162004499	0.288802737677318
WIPI1	chr17:68324720:G:A	NI	B	-0.0570644391775247	0.0421327137806232	0.101291132875057
WIPI1	chr17:68324720:G:A	NI	CD4T	-0.0809037432446094	0.0491069201873499	0.0685111892334143
WIPI1	chr17:68324720:G:A	IAV	NK	-0.0334599843163726	0.0329701747216905	0.169013102129239
WIPI1	chr17:68324720:G:A	IAV	CD8T	-0.0370820754890525	0.0311936688329868	0.13069584896617
WIPI1	chr17:68324720:G:A	IAV	monocyte	-0.0122100846890001	0.0334987146020806	0.375099818770645
WIPI1	chr17:68324720:G:A	IAV	B	-0.0569150419618043	0.0407642362800433	0.0878805798352795
WIPI1	chr17:68324720:G:A	IAV	CD4T	-0.0584741857645628	0.0392033587080713	0.0887176288300853
WIPI1	chr17:68324720:G:A	LPS	NK	-0.0453147792112472	0.0368263757630791	0.12171451439784
WIPI1	chr17:68324720:G:A	LPS	CD8T	-0.0443373951616632	0.0336865942476852	0.111849547875374
WIPI1	chr17:68324720:G:A	LPS	monocyte	-0.00970259716314464	0.0386264912629672	0.413815891560327
WIPI1	chr17:68324720:G:A	LPS	B	-0.065102704468704	0.0447905659407923	0.0832443738233615
WIPI1	chr17:68324720:G:A	LPS	CD4T	-0.0577624362519706	0.0407735548322037	0.10078160793909
WIPI1	chr17:68324720:G:A	Tcruzi	NK	-0.0495542989894795	0.0389267524171535	0.111905004164123
WIPI1	chr17:68324720:G:A	Tcruzi	CD8T	-0.0753381401524917	0.044699798756065	0.0618796180072072
WIPI1	chr17:68324720:G:A	Tcruzi	monocyte	-0.0171848523942801	0.0364781918182234	0.337883551815104
WIPI1	chr17:68324720:G:A	Tcruzi	B	-0.0631130175268635	0.0435195065535838	0.081996536883405
WIPI1	chr17:68324720:G:A	Tcruzi	CD4T	-0.0719765220553778	0.0446903276339802	0.0742252343523923
WIPI1	chr17:68353114:C:T	NI	NK	-0.0187666386796356	0.0512363294835205	0.530105793263784
WIPI1	chr17:68353114:C:T	NI	CD8T	-0.0223571351555764	0.057717801845451	0.523910420379468
WIPI1	chr17:68353114:C:T	NI	monocyte	0.000443416867064313	0.0584429350030806	0.622477661751136
WIPI1	chr17:68353114:C:T	NI	B	-0.00948426972838849	0.0518273238012092	0.589132418986929
WIPI1	chr17:68353114:C:T	NI	CD4T	-0.0261871487251183	0.0701693298734438	0.518932132885408
WIPI1	chr17:68353114:C:T	IAV	NK	-0.0184193630159738	0.0483546950071206	0.524735901231923
WIPI1	chr17:68353114:C:T	IAV	CD8T	-0.0150356687077773	0.0429828683298749	0.535080461915054
WIPI1	chr17:68353114:C:T	IAV	monocyte	0.000130145835977059	0.0481806635240757	0.64527432673185
WIPI1	chr17:68353114:C:T	IAV	B	-0.00730818089340937	0.0445792947248164	0.594565156871567
WIPI1	chr17:68353114:C:T	IAV	CD4T	-0.0182355920417543	0.0569878097135067	0.545780064431569
WIPI1	chr17:68353114:C:T	LPS	NK	-0.0205492287374589	0.0525666804459645	0.514857842000803
WIPI1	chr17:68353114:C:T	LPS	CD8T	-0.0259984929308104	0.0555886347359284	0.486565403414595
WIPI1	chr17:68353114:C:T	LPS	monocyte	-0.00254248347732661	0.0579260767461344	0.617113443522894
WIPI1	chr17:68353114:C:T	LPS	B	-0.00957066606373597	0.0515544723229975	0.581407882346366
WIPI1	chr17:68353114:C:T	LPS	CD4T	-0.0241660272507582	0.0648855698393432	0.522640879864051
WIPI1	chr17:68353114:C:T	Tcruzi	NK	-0.0172933792679461	0.0515648981617744	0.538446922729595
WIPI1	chr17:68353114:C:T	Tcruzi	CD8T	-0.0238656127984298	0.0572886292371241	0.511885120833715
WIPI1	chr17:68353114:C:T	Tcruzi	monocyte	-0.00593818304389706	0.0557581440732363	0.6091850085828
WIPI1	chr17:68353114:C:T	Tcruzi	B	-0.00847745726373839	0.0491184605000511	0.590233247458041
WIPI1	chr17:68353114:C:T	Tcruzi	CD4T	-0.0212886937498399	0.0641086305863942	0.540268675313312
WIPI1	chr17:68363420:G:A	NI	NK	0.0277610179936007	0.0662588989359006	0.479548642233415
WIPI1	chr17:68363420:G:A	NI	CD8T	0.0377334709956684	0.0780285623344633	0.457224853318149
WIPI1	chr17:68363420:G:A	NI	monocyte	0.0167307217318054	0.0758380237964657	0.52557041834771
WIPI1	chr17:68363420:G:A	NI	B	0.0341867055790642	0.0758957582199517	0.467152879549095
WIPI1	chr17:68363420:G:A	NI	CD4T	0.0395869059657918	0.0904298581915066	0.466440883619132
WIPI1	chr17:68363420:G:A	IAV	NK	0.0247486298737785	0.0610323747336845	0.483970374690703
WIPI1	chr17:68363420:G:A	IAV	CD8T	0.0198767624554988	0.0543752886069548	0.497109196284207
WIPI1	chr17:68363420:G:A	IAV	monocyte	0.0233473861840832	0.0678467791901872	0.507614289977498
WIPI1	chr17:68363420:G:A	IAV	B	0.0327851982693783	0.0689483424385913	0.455741688471344
WIPI1	chr17:68363420:G:A	IAV	CD4T	0.0254835935627013	0.0723457254182738	0.502043764625349
WIPI1	chr17:68363420:G:A	LPS	NK	0.0243845782004145	0.0642406771534477	0.488776367312846
WIPI1	chr17:68363420:G:A	LPS	CD8T	0.027464918731982	0.0641175060521531	0.472594122947809
WIPI1	chr17:68363420:G:A	LPS	monocyte	0.0230934130557583	0.07812535026079	0.511640362454897
WIPI1	chr17:68363420:G:A	LPS	B	0.0364917092722704	0.0776128416358028	0.454964329960604
WIPI1	chr17:68363420:G:A	LPS	CD4T	0.0339335933799035	0.0824231933017225	0.479419183562978
WIPI1	chr17:68363420:G:A	Tcruzi	NK	0.0278730393707238	0.0676816295831699	0.480548809597534
WIPI1	chr17:68363420:G:A	Tcruzi	CD8T	0.0287415623966508	0.0696266122864404	0.480998990135768
WIPI1	chr17:68363420:G:A	Tcruzi	monocyte	0.0182375577796462	0.0732182165046542	0.533305325064589
WIPI1	chr17:68363420:G:A	Tcruzi	B	0.0430997205206169	0.0827802788803468	0.432588326871118
WIPI1	chr17:68363420:G:A	Tcruzi	CD4T	0.0339336843177266	0.0830222162722508	0.482983214074681
WIPI1	chr17:68431378:C:T	NI	NK	0.0527559254435288	0.0582000207259005	0.211280085183434
WIPI1	chr17:68431378:C:T	NI	CD8T	0.0478468174304489	0.05670466219395	0.233495083172476
WIPI1	chr17:68431378:C:T	NI	monocyte	0.0561670526031536	0.0612354703488701	0.211353443224367
WIPI1	chr17:68431378:C:T	NI	B	0.0871644862804421	0.0758173870367821	0.143297090057417
WIPI1	chr17:68431378:C:T	NI	CD4T	0.105359709680174	0.0831226811471944	0.126844539082444
WIPI1	chr17:68431378:C:T	IAV	NK	0.0326222280294952	0.0499616136502325	0.287036427287074
WIPI1	chr17:68431378:C:T	IAV	CD8T	0.0268676634322748	0.046552680029244	0.304297069708297
WIPI1	chr17:68431378:C:T	IAV	monocyte	0.0541754126136626	0.0572518803008188	0.204922560046043
WIPI1	chr17:68431378:C:T	IAV	B	0.0444419771105904	0.0539543373256329	0.23391444217828
WIPI1	chr17:68431378:C:T	IAV	CD4T	0.050629009138646	0.0576920009110807	0.225483699420812
WIPI1	chr17:68431378:C:T	LPS	NK	0.0387941996697366	0.053548547082972	0.26447908009567
WIPI1	chr17:68431378:C:T	LPS	CD8T	0.044241120449554	0.0510909666360158	0.22453269251952
WIPI1	chr17:68431378:C:T	LPS	monocyte	0.0597184456140441	0.0642851222309712	0.209142265640144
WIPI1	chr17:68431378:C:T	LPS	B	0.0757698796674737	0.0688105507161745	0.157850827110341
WIPI1	chr17:68431378:C:T	LPS	CD4T	0.0696133119821037	0.0645502421397398	0.17675478846816
WIPI1	chr17:68431378:C:T	Tcruzi	NK	0.0497528642495575	0.0581925775730626	0.226544984082762
WIPI1	chr17:68431378:C:T	Tcruzi	CD8T	0.0409395562019385	0.0547452719399899	0.256497328977993
WIPI1	chr17:68431378:C:T	Tcruzi	monocyte	0.0609177133520167	0.061756634168366	0.197420624738992
WIPI1	chr17:68431378:C:T	Tcruzi	B	0.0646294790750459	0.0624619869391753	0.177509892836704
WIPI1	chr17:68431378:C:T	Tcruzi	CD4T	0.107544406320231	0.0834606539495471	0.123652783847563
WIPI1	chr17:68433325:C:T	NI	NK	-0.0238999684075812	0.0602926673283566	0.47969710621781
WIPI1	chr17:68433325:C:T	NI	CD8T	-0.0195247810835252	0.0640445084143158	0.50864452580178
WIPI1	chr17:68433325:C:T	NI	monocyte	-0.0603043036842352	0.0913585482581811	0.355101672052646
WIPI1	chr17:68433325:C:T	NI	B	-0.0122000452308554	0.0622320848345564	0.542903403808358
WIPI1	chr17:68433325:C:T	NI	CD4T	-0.0282547481719666	0.0797038295765454	0.486897298509167
WIPI1	chr17:68433325:C:T	IAV	NK	-0.0175515888059359	0.0536771519810073	0.501574822048623
WIPI1	chr17:68433325:C:T	IAV	CD8T	-0.0155549403201209	0.0493953754860741	0.505530780184072
WIPI1	chr17:68433325:C:T	IAV	monocyte	-0.0417614485837542	0.0707323351645686	0.405576304054174
WIPI1	chr17:68433325:C:T	IAV	B	-0.0111186847989392	0.0538293336231092	0.539584837558893
WIPI1	chr17:68433325:C:T	IAV	CD4T	-0.020064355120292	0.0658463229678539	0.509025324116307
WIPI1	chr17:68433325:C:T	LPS	NK	-0.0202673992218615	0.0584269293207127	0.490904877005297
WIPI1	chr17:68433325:C:T	LPS	CD8T	-0.0239980321324001	0.0582912867810813	0.470581051802586
WIPI1	chr17:68433325:C:T	LPS	monocyte	-0.0496589357886978	0.0844888993608749	0.394938583658925
WIPI1	chr17:68433325:C:T	LPS	B	-0.0122233363264949	0.0617317094020619	0.537269202169811
WIPI1	chr17:68433325:C:T	LPS	CD4T	-0.0304783983064705	0.0754009724430919	0.474043178840054
WIPI1	chr17:68433325:C:T	Tcruzi	NK	-0.0312484000680032	0.0664775584823486	0.451148849413426
WIPI1	chr17:68433325:C:T	Tcruzi	CD8T	-0.0236469891551309	0.0631823973582004	0.485914589643669
WIPI1	chr17:68433325:C:T	Tcruzi	monocyte	-0.0567040965472193	0.0875064641815436	0.378445707741742
WIPI1	chr17:68433325:C:T	Tcruzi	B	-0.011482343328325	0.0590520220903683	0.541146302674657
WIPI1	chr17:68433325:C:T	Tcruzi	CD4T	-0.0244372642499605	0.0740911476567553	0.500286072270112
WIPI1	chr17:68444373:T:C	NI	NK	0.0881548574311413	0.0507631161316645	0.0296724396886821
WIPI1	chr17:68444373:T:C	NI	CD8T	0.0873801105714001	0.0472770642410277	0.0309885022743627
WIPI1	chr17:68444373:T:C	NI	monocyte	0.0114608739947069	0.0477981574760535	0.402686305613417
WIPI1	chr17:68444373:T:C	NI	B	0.156396206615599	0.0630721756320884	0.00294791611960628
WIPI1	chr17:68444373:T:C	NI	CD4T	0.152682052497661	0.059378183145475	0.00369325626387991
WIPI1	chr17:68444373:T:C	IAV	NK	0.0475594084390689	0.0442941169841359	0.133349557978789
WIPI1	chr17:68444373:T:C	IAV	CD8T	0.045918614627907	0.0415029234248349	0.125380290321673
WIPI1	chr17:68444373:T:C	IAV	monocyte	-0.000264857138700167	0.0454360094525444	0.499074887167206
WIPI1	chr17:68444373:T:C	IAV	B	0.0938102307531984	0.0487070727015253	0.0210290947538766
WIPI1	chr17:68444373:T:C	IAV	CD4T	0.0886912020435828	0.0470123594617711	0.029983400927089
WIPI1	chr17:68444373:T:C	LPS	NK	0.0555008248461222	0.0468816215982762	0.111690277189621
WIPI1	chr17:68444373:T:C	LPS	CD8T	0.0526289265030911	0.0436431707279319	0.109884271318498
WIPI1	chr17:68444373:T:C	LPS	monocyte	-0.0215041287837033	0.0521121743342508	0.347483104796496
WIPI1	chr17:68444373:T:C	LPS	B	0.137449629948774	0.0579675202260822	0.00475702759330042
WIPI1	chr17:68444373:T:C	LPS	CD4T	0.105322101103931	0.0499074320457487	0.0175869080278277
WIPI1	chr17:68444373:T:C	Tcruzi	NK	0.0798137631208217	0.0506613688754285	0.047645700593128
WIPI1	chr17:68444373:T:C	Tcruzi	CD8T	0.0672962377928381	0.0463953316310511	0.0734922121935317
WIPI1	chr17:68444373:T:C	Tcruzi	monocyte	-0.0113371031516857	0.0486393501486804	0.416558999477404
WIPI1	chr17:68444373:T:C	Tcruzi	B	0.125702008709922	0.0546911178480774	0.0063990244376914
WIPI1	chr17:68444373:T:C	Tcruzi	CD4T	0.150715035688165	0.0574342513476822	0.00307687284036366
WIPI1	chr17:68457179:A:C	NI	NK	-0.117528747280319	0.0512960014337685	0.0136298833179138
WIPI1	chr17:68457179:A:C	NI	CD8T	-0.180016584981102	0.0493898146507845	0.000116137124554161
WIPI1	chr17:68457179:A:C	NI	monocyte	-0.26518566667271	0.0467034316202898	4.78955231031364e-09
WIPI1	chr17:68457179:A:C	NI	B	-0.0697726328442478	0.0536798627563374	0.0964036632477038
WIPI1	chr17:68457179:A:C	NI	CD4T	-0.126902481994486	0.0544754000140429	0.0111792970379793
WIPI1	chr17:68457179:A:C	IAV	NK	-0.202570629014283	0.0518338426118168	1.06435840364627e-05
WIPI1	chr17:68457179:A:C	IAV	CD8T	-0.135743005506859	0.0465426733137411	0.00204324147375901
WIPI1	chr17:68457179:A:C	IAV	monocyte	-0.232893640924061	0.0479128318461995	5.11005079362192e-07
WIPI1	chr17:68457179:A:C	IAV	B	-0.0925948412647186	0.0507279897310039	0.032864194376741
WIPI1	chr17:68457179:A:C	IAV	CD4T	-0.189206883560213	0.0481132814663088	2.76138463144449e-05
WIPI1	chr17:68457179:A:C	LPS	NK	-0.222363383286858	0.0549356149300254	4.09981629878597e-06
WIPI1	chr17:68457179:A:C	LPS	CD8T	-0.159996759403011	0.0466581112873462	0.000354004421634913
WIPI1	chr17:68457179:A:C	LPS	monocyte	-0.29476139306896	0.0516851319223921	1.40377698354399e-09
WIPI1	chr17:68457179:A:C	LPS	B	-0.0659616313787549	0.0540150159929693	0.11100055754822
WIPI1	chr17:68457179:A:C	LPS	CD4T	-0.170060149115142	0.0484054976967613	0.000241416603050326
WIPI1	chr17:68457179:A:C	Tcruzi	NK	-0.12593080602941	0.0534480774447407	0.0117140885470786
WIPI1	chr17:68457179:A:C	Tcruzi	CD8T	-0.158245059060542	0.0482268560684049	0.00061953850561125
WIPI1	chr17:68457179:A:C	Tcruzi	monocyte	-0.227734622265276	0.047148335945458	1.61930923370246e-06
WIPI1	chr17:68457179:A:C	Tcruzi	B	-0.0758656855995768	0.0525248512015092	0.0737517075962603
WIPI1	chr17:68457179:A:C	Tcruzi	CD4T	-0.0967449038152741	0.0531834354512236	0.037976722525482
WIPI1	chr17:68481719:A:C	NI	NK	-0.208159083450218	0.033878495562526	1.45073198676293e-06
WIPI1	chr17:68481719:A:C	NI	CD8T	-0.203661157298167	0.0318459559043818	8.67925993841556e-06
WIPI1	chr17:68481719:A:C	NI	monocyte	-0.219801140640972	0.0385480081365108	6.20035178755529e-09
WIPI1	chr17:68481719:A:C	NI	B	-0.189056374548242	0.0422718745372374	0.000597918251078133
WIPI1	chr17:68481719:A:C	NI	CD4T	-0.207072200256168	0.0344706004176168	1.65256303046313e-05
WIPI1	chr17:68481719:A:C	IAV	NK	-0.200620953652261	0.0326787116671389	6.99064415021766e-06
WIPI1	chr17:68481719:A:C	IAV	CD8T	-0.193063735455767	0.0360421039813084	3.35749599909008e-05
WIPI1	chr17:68481719:A:C	IAV	monocyte	-0.202066191447442	0.0318495563661088	4.63881024104218e-06
WIPI1	chr17:68481719:A:C	IAV	B	-0.182132379648563	0.0481207877376264	0.00131747707126262
WIPI1	chr17:68481719:A:C	IAV	CD4T	-0.199934198745746	0.0323152725257611	1.23087605244931e-05
WIPI1	chr17:68481719:A:C	LPS	NK	-0.210637078104637	0.0344759105949155	6.036425285183e-07
WIPI1	chr17:68481719:A:C	LPS	CD8T	-0.196319620139782	0.0334748576525373	2.68860765297863e-05
WIPI1	chr17:68481719:A:C	LPS	monocyte	-0.215995899752207	0.0371716472590023	2.48064829122541e-07
WIPI1	chr17:68481719:A:C	LPS	B	-0.180461102029523	0.0510932649268316	0.0035763569637417
WIPI1	chr17:68481719:A:C	LPS	CD4T	-0.201404253135491	0.0325518473010456	1.70797838792147e-05
WIPI1	chr17:68481719:A:C	Tcruzi	NK	-0.197690303456109	0.035172538331214	0.000104936947341483
WIPI1	chr17:68481719:A:C	Tcruzi	CD8T	-0.200331026521967	0.0322141274977306	1.81018892481122e-05
WIPI1	chr17:68481719:A:C	Tcruzi	monocyte	-0.200089176736134	0.0326262767671748	2.49172094094474e-05
WIPI1	chr17:68481719:A:C	Tcruzi	B	-0.188726218683094	0.0420603870515401	0.000463956330269744
WIPI1	chr17:68481719:A:C	Tcruzi	CD4T	-0.200815642640366	0.0336347373979941	4.03885648108115e-05
WIPI2	chr7:5091162:A:G	NI	NK	-0.0208157486123646	0.0488750434800343	0.508104233821265
WIPI2	chr7:5091162:A:G	NI	CD8T	-0.0243976046000867	0.0547294533420505	0.503344865566565
WIPI2	chr7:5091162:A:G	NI	monocyte	0.00222192150264899	0.0558455144696345	0.615852502793022
WIPI2	chr7:5091162:A:G	NI	B	-0.00737872488580331	0.0472120783702663	0.599223752218693
WIPI2	chr7:5091162:A:G	NI	CD4T	-0.0142150111863871	0.0588445688141417	0.560373924902683
WIPI2	chr7:5091162:A:G	IAV	NK	-0.027336312651861	0.0531669524996676	0.470691014349421
WIPI2	chr7:5091162:A:G	IAV	CD8T	-0.0154087915198973	0.040316460514042	0.522871059515097
WIPI2	chr7:5091162:A:G	IAV	monocyte	3.01815444856583e-05	0.0454161716304101	0.647810320677939
WIPI2	chr7:5091162:A:G	IAV	B	0.00262665915400408	0.0414302254041909	0.640876748110742
WIPI2	chr7:5091162:A:G	IAV	CD4T	-0.010063316942146	0.0489986714015347	0.579678577439735
WIPI2	chr7:5091162:A:G	LPS	NK	-0.0182975496499389	0.0472345193913592	0.516709367210836
WIPI2	chr7:5091162:A:G	LPS	CD8T	-0.0233445748782023	0.049799611821238	0.488653352554657
WIPI2	chr7:5091162:A:G	LPS	monocyte	0.00602511250692453	0.0551624553480618	0.606980045322069
WIPI2	chr7:5091162:A:G	LPS	B	-0.000617228213160254	0.0465276601691851	0.633620456184229
WIPI2	chr7:5091162:A:G	LPS	CD4T	-0.0114753158564885	0.0538593519934551	0.573324847503562
WIPI2	chr7:5091162:A:G	Tcruzi	NK	-0.0213083086761544	0.0502502107307352	0.506955410455841
WIPI2	chr7:5091162:A:G	Tcruzi	CD8T	-0.025464555309482	0.0543099480050186	0.492791450304356
WIPI2	chr7:5091162:A:G	Tcruzi	monocyte	0.00264219673261218	0.052879168104557	0.632703443744074
WIPI2	chr7:5091162:A:G	Tcruzi	B	-0.000663387540905933	0.0444086235890743	0.636007168941374
WIPI2	chr7:5091162:A:G	Tcruzi	CD4T	-0.014453395573501	0.0553215127263262	0.562051255796731
WIPI2	chr7:5114855:G:T	NI	NK	0.0151088358476934	0.110637264066972	0.4615057592066
WIPI2	chr7:5114855:G:T	NI	CD8T	0.117635482643936	0.13861392213147	0.239896340705757
WIPI2	chr7:5114855:G:T	NI	monocyte	0.124545005760087	0.170072175739177	0.266858819202388
WIPI2	chr7:5114855:G:T	NI	B	0.0782190583244794	0.12700094426113	0.318541202736633
WIPI2	chr7:5114855:G:T	NI	CD4T	0.222242614966013	0.22132845567309	0.179883642951009
WIPI2	chr7:5114855:G:T	IAV	NK	0.0267453616774674	0.0982534026428017	0.425572599284357
WIPI2	chr7:5114855:G:T	IAV	CD8T	0.0443847778782776	0.0940015925054512	0.356110305200071
WIPI2	chr7:5114855:G:T	IAV	monocyte	0.0154864161858325	0.110257937625886	0.479652216625364
WIPI2	chr7:5114855:G:T	IAV	B	0.0337757893165585	0.101568736306759	0.408445670736224
WIPI2	chr7:5114855:G:T	IAV	CD4T	0.124920316442839	0.139706836893843	0.228772012869082
WIPI2	chr7:5114855:G:T	LPS	NK	0.0343755692465769	0.106726834867683	0.407676614540212
WIPI2	chr7:5114855:G:T	LPS	CD8T	0.0787342363445632	0.111008906102531	0.28254878248651
WIPI2	chr7:5114855:G:T	LPS	monocyte	-0.0223642542520715	0.140592252440451	0.523514183525691
WIPI2	chr7:5114855:G:T	LPS	B	0.0175607138047775	0.119652730695714	0.457296470277835
WIPI2	chr7:5114855:G:T	LPS	CD4T	0.175716554995302	0.178153971000053	0.195805649186045
WIPI2	chr7:5114855:G:T	Tcruzi	NK	0.0467687105204494	0.111621289244849	0.379113969193467
WIPI2	chr7:5114855:G:T	Tcruzi	CD8T	0.125775276888798	0.142176184057391	0.224549550953511
WIPI2	chr7:5114855:G:T	Tcruzi	monocyte	0.0922885277035415	0.14626898500174	0.31768414239879
WIPI2	chr7:5114855:G:T	Tcruzi	B	0.0789800172956022	0.123515777672854	0.308744357447727
WIPI2	chr7:5114855:G:T	Tcruzi	CD4T	0.19477837822985	0.194683738023949	0.188281097414563
WIPI2	chr7:5130782:A:G	NI	NK	0.0829659064446325	0.0578307835897345	0.0761162950354673
WIPI2	chr7:5130782:A:G	NI	CD8T	0.322324796970098	0.0561775702094819	1.53237190406906e-08
WIPI2	chr7:5130782:A:G	NI	monocyte	0.00287443706129712	0.0603349701712768	0.480336530697819
WIPI2	chr7:5130782:A:G	NI	B	0.0794877560983946	0.0568187064376097	0.0807517143326217
WIPI2	chr7:5130782:A:G	NI	CD4T	0.629692267905142	0.0603512870338916	7.41724435120952e-29
WIPI2	chr7:5130782:A:G	IAV	NK	0.075419748611782	0.0517148297251281	0.0722506179658032
WIPI2	chr7:5130782:A:G	IAV	CD8T	0.150325522180775	0.0545250096983287	0.00318752543801768
WIPI2	chr7:5130782:A:G	IAV	monocyte	-0.0307473079638776	0.0541575537608311	0.285406153343567
WIPI2	chr7:5130782:A:G	IAV	B	0.00984987544881898	0.0535549242018291	0.423921526467166
WIPI2	chr7:5130782:A:G	IAV	CD4T	0.374417096676638	0.0501489363157967	3.28118764097742e-13
WIPI2	chr7:5130782:A:G	LPS	NK	0.0302047996261465	0.0585518501525041	0.298816076489573
WIPI2	chr7:5130782:A:G	LPS	CD8T	0.221351418831081	0.0536126221161582	2.92671814238206e-05
WIPI2	chr7:5130782:A:G	LPS	monocyte	0.0180604509101075	0.0564317932044789	0.37454148842915
WIPI2	chr7:5130782:A:G	LPS	B	0.0450920319730134	0.0574008198551986	0.214837551513181
WIPI2	chr7:5130782:A:G	LPS	CD4T	0.471165166690822	0.0519179730019899	3.74066713143279e-19
WIPI2	chr7:5130782:A:G	Tcruzi	NK	0.102208898422139	0.0606345966360688	0.0460736773192395
WIPI2	chr7:5130782:A:G	Tcruzi	CD8T	0.292088515317642	0.0547780682353649	1.74484955405993e-07
WIPI2	chr7:5130782:A:G	Tcruzi	monocyte	-0.0180200914886899	0.059070324223663	0.381081608467315
WIPI2	chr7:5130782:A:G	Tcruzi	B	0.0615355721236419	0.0565719847579223	0.137772926436601
WIPI2	chr7:5130782:A:G	Tcruzi	CD4T	0.539834568669408	0.057056690119364	8.54584232676613e-21
WIPI2	chr7:5179714:C:T	NI	NK	0.0158113437263295	0.0440526279550119	0.346941064346113
WIPI2	chr7:5179714:C:T	NI	CD8T	0.0766147163163536	0.0440644954310391	0.0387052303201159
WIPI2	chr7:5179714:C:T	NI	monocyte	0.173164512458422	0.0527812620020512	0.000241720429030412
WIPI2	chr7:5179714:C:T	NI	B	0.0701525371986261	0.0457256887668843	0.0582468404750349
WIPI2	chr7:5179714:C:T	NI	CD4T	0.117690891637476	0.0499228807050746	0.00868958975975068
WIPI2	chr7:5179714:C:T	IAV	NK	0.0113523647595363	0.0409657383813489	0.374975671459947
WIPI2	chr7:5179714:C:T	IAV	CD8T	0.0364497688398211	0.0387787235840862	0.16489388184204
WIPI2	chr7:5179714:C:T	IAV	monocyte	0.116266668575245	0.0436129685445569	0.00378190598576989
WIPI2	chr7:5179714:C:T	IAV	B	0.0386372039914988	0.0412276419373198	0.167867903533877
WIPI2	chr7:5179714:C:T	IAV	CD4T	0.127287467783875	0.0453717019397568	0.0012440876424612
WIPI2	chr7:5179714:C:T	LPS	NK	0.0145502400968153	0.0442122048071322	0.354956403944703
WIPI2	chr7:5179714:C:T	LPS	CD8T	0.0345057696799781	0.0414404387106274	0.192023750426175
WIPI2	chr7:5179714:C:T	LPS	monocyte	0.181832136988377	0.0528173945634164	8.75228818577445e-05
WIPI2	chr7:5179714:C:T	LPS	B	0.0512736322710622	0.0452555212142927	0.125188946285346
WIPI2	chr7:5179714:C:T	LPS	CD4T	0.133004200395722	0.0469140802572706	0.00148316798073454
WIPI2	chr7:5179714:C:T	Tcruzi	NK	0.0214632608799477	0.0454935463760906	0.307290388051578
WIPI2	chr7:5179714:C:T	Tcruzi	CD8T	0.0822793464859396	0.0433696547754484	0.0247148183758627
WIPI2	chr7:5179714:C:T	Tcruzi	monocyte	0.170799410565437	0.051554228044969	0.000203771401175572
WIPI2	chr7:5179714:C:T	Tcruzi	B	0.0626281757414177	0.0439993932014863	0.0735313377886069
WIPI2	chr7:5179714:C:T	Tcruzi	CD4T	0.101628761858541	0.0471263974930801	0.0163118042467621
WIPI2	chr7:5220720:C:A	NI	NK	0.0408590336060826	0.0609826657724324	0.319756244279309
WIPI2	chr7:5220720:C:A	NI	CD8T	0.0579177884436553	0.068178056574129	0.266681300193708
WIPI2	chr7:5220720:C:A	NI	monocyte	-0.0201509874105277	0.0736419977390762	0.472820628508188
WIPI2	chr7:5220720:C:A	NI	B	-0.01718584840242	0.0655008038086503	0.501117342140645
WIPI2	chr7:5220720:C:A	NI	CD4T	0.0787742809491074	0.0849174879521786	0.241072241292802
WIPI2	chr7:5220720:C:A	IAV	NK	0.0405927972069957	0.0575161530325832	0.308109532649597
WIPI2	chr7:5220720:C:A	IAV	CD8T	0.0461833718176535	0.0567038394848567	0.270250208012927
WIPI2	chr7:5220720:C:A	IAV	monocyte	-0.00810261981803771	0.0595120223502057	0.530510595887054
WIPI2	chr7:5220720:C:A	IAV	B	0.00285896860205576	0.052495452602224	0.534039053128396
WIPI2	chr7:5220720:C:A	IAV	CD4T	0.0795509045776887	0.0796371692972957	0.22122166384683
WIPI2	chr7:5220720:C:A	LPS	NK	0.0682474545939356	0.0761177267103127	0.234263303418208
WIPI2	chr7:5220720:C:A	LPS	CD8T	0.0511577045691618	0.0607186565167148	0.262118815646814
WIPI2	chr7:5220720:C:A	LPS	monocyte	0.00271339788020834	0.0689902735325218	0.54416525243798
WIPI2	chr7:5220720:C:A	LPS	B	0.00496639359727531	0.0592079825128243	0.520360798596464
WIPI2	chr7:5220720:C:A	LPS	CD4T	0.0828576077846473	0.0834967721976132	0.221594736624809
WIPI2	chr7:5220720:C:A	Tcruzi	NK	0.052667816142892	0.0675792002793939	0.282504399960331
WIPI2	chr7:5220720:C:A	Tcruzi	CD8T	0.0538410712277922	0.0648656965689198	0.271689439802045
WIPI2	chr7:5220720:C:A	Tcruzi	monocyte	-0.0307565243821554	0.0753311063206522	0.434162865125371
WIPI2	chr7:5220720:C:A	Tcruzi	B	-0.0127504377894296	0.0608361545926683	0.518354699446607
WIPI2	chr7:5220720:C:A	Tcruzi	CD4T	0.0846223139138179	0.0859247137599865	0.226092597943655
WIPI2	chr7:5243204:C:G	NI	NK	0.0343256115814268	0.0563303726899254	0.3264394750083
WIPI2	chr7:5243204:C:G	NI	CD8T	0.0588930747673128	0.0642288775341497	0.230919151072034
WIPI2	chr7:5243204:C:G	NI	monocyte	-0.0703508180628985	0.0794652514705711	0.231734995551013
WIPI2	chr7:5243204:C:G	NI	B	0.0477813699672704	0.0631664486408343	0.279913254296707
WIPI2	chr7:5243204:C:G	NI	CD4T	0.0873208539034834	0.0820963054529052	0.187790079775941
WIPI2	chr7:5243204:C:G	IAV	NK	0.0208447313711593	0.0495328678284972	0.388777611391557
WIPI2	chr7:5243204:C:G	IAV	CD8T	0.0279093767658002	0.0475953563364684	0.329368170295637
WIPI2	chr7:5243204:C:G	IAV	monocyte	-0.0339843353351537	0.0575335789315187	0.338376271620962
WIPI2	chr7:5243204:C:G	IAV	B	0.0553918819834975	0.063485445270608	0.236108926024396
WIPI2	chr7:5243204:C:G	IAV	CD4T	0.0432667486773068	0.0584655538682055	0.285380440737056
WIPI2	chr7:5243204:C:G	LPS	NK	0.0200814250527899	0.0533059399867449	0.399986281815628
WIPI2	chr7:5243204:C:G	LPS	CD8T	0.0490188569977786	0.0567962177142042	0.242667656262436
WIPI2	chr7:5243204:C:G	LPS	monocyte	-0.0667651388894055	0.0757699555765314	0.240158610797074
WIPI2	chr7:5243204:C:G	LPS	B	0.0392369221345554	0.0598981878781071	0.311507155518238
WIPI2	chr7:5243204:C:G	LPS	CD4T	0.0607373985754082	0.06706276105279	0.236925411896941
WIPI2	chr7:5243204:C:G	Tcruzi	NK	0.023336667506021	0.0557450350836436	0.387254983009246
WIPI2	chr7:5243204:C:G	Tcruzi	CD8T	0.0404412301052118	0.056667678495751	0.290688431990509
WIPI2	chr7:5243204:C:G	Tcruzi	monocyte	-0.0677809276298132	0.0764024607834693	0.240904117462722
WIPI2	chr7:5243204:C:G	Tcruzi	B	0.0279668095529886	0.055699006528345	0.360531579280195
WIPI2	chr7:5243204:C:G	Tcruzi	CD4T	0.0799445539565726	0.0763581581820852	0.196524426874296
WIPI2	chr7:5258766:C:T	NI	NK	-0.0631249524528042	0.0727704167974972	0.212580875708611
WIPI2	chr7:5258766:C:T	NI	CD8T	0.0222932723567204	0.0659839504418365	0.393868185494616
WIPI2	chr7:5258766:C:T	NI	monocyte	-0.158800321504312	0.099272106214677	0.0581389451228644
WIPI2	chr7:5258766:C:T	NI	B	0.0345662748370803	0.0681879098750277	0.33028899420914
WIPI2	chr7:5258766:C:T	NI	CD4T	0.0955075428900594	0.0844024696269631	0.145192706962358
WIPI2	chr7:5258766:C:T	IAV	NK	-0.0419472826042221	0.0626152335541247	0.273964181516199
WIPI2	chr7:5258766:C:T	IAV	CD8T	-0.0315689297280475	0.0612746162477514	0.332737509321322
WIPI2	chr7:5258766:C:T	IAV	monocyte	-0.109708221718477	0.0778860287337931	0.0893382115967415
WIPI2	chr7:5258766:C:T	IAV	B	0.0607665202012154	0.0702388620479419	0.212884600423751
WIPI2	chr7:5258766:C:T	IAV	CD4T	0.0171935003637138	0.0630380132792962	0.408001355089225
WIPI2	chr7:5258766:C:T	LPS	NK	-0.0549925556662607	0.0694728508791129	0.235716385605377
WIPI2	chr7:5258766:C:T	LPS	CD8T	0.00185099274875265	0.059846171831369	0.508493450359911
WIPI2	chr7:5258766:C:T	LPS	monocyte	-0.0379942448582416	0.0728165733196895	0.311895688345889
WIPI2	chr7:5258766:C:T	LPS	B	0.0221326115605868	0.0671636837121827	0.391479456324264
WIPI2	chr7:5258766:C:T	LPS	CD4T	0.044306623859091	0.0686559831381536	0.282097135198046
WIPI2	chr7:5258766:C:T	Tcruzi	NK	-0.0769166006821462	0.0793154908449716	0.180830508456607
WIPI2	chr7:5258766:C:T	Tcruzi	CD8T	-0.0064290917568458	0.0640351465928498	0.491320663524683
WIPI2	chr7:5258766:C:T	Tcruzi	monocyte	-0.106339793781661	0.0813325138589236	0.109151278165176
WIPI2	chr7:5258766:C:T	Tcruzi	B	0.031538744150666	0.066197181077056	0.340626045901078
WIPI2	chr7:5258766:C:T	Tcruzi	CD4T	0.110772518068756	0.088616278947893	0.117818549659597
WIPI2	chr7:5270638:C:G	NI	NK	-0.033471907413742	0.0664017934504014	0.464209873407954
WIPI2	chr7:5270638:C:G	NI	CD8T	-0.00903101853455659	0.0517512984094332	0.584424552172126
WIPI2	chr7:5270638:C:G	NI	monocyte	-0.0151472205350134	0.0625448735979864	0.537478261068101
WIPI2	chr7:5270638:C:G	NI	B	-0.0123470039853812	0.0533107049811343	0.56924060790478
WIPI2	chr7:5270638:C:G	NI	CD4T	0.0094481214250358	0.0635534770224944	0.595270379739955
WIPI2	chr7:5270638:C:G	IAV	NK	-0.0212597508196372	0.0508780352530822	0.503318710830762
WIPI2	chr7:5270638:C:G	IAV	CD8T	-0.00694132435651304	0.0407527092208237	0.582108340980649
WIPI2	chr7:5270638:C:G	IAV	monocyte	-0.0174314636654658	0.0537534412753128	0.536634906519086
WIPI2	chr7:5270638:C:G	IAV	B	-0.00666877838686763	0.0448891429317662	0.59213206748927
WIPI2	chr7:5270638:C:G	IAV	CD4T	0.000988492939299159	0.0514650340175883	0.641142307589364
WIPI2	chr7:5270638:C:G	LPS	NK	-0.0281929507244189	0.0598380672574829	0.476966858507546
WIPI2	chr7:5270638:C:G	LPS	CD8T	-0.00941011572837332	0.0456753122882336	0.568759291044806
WIPI2	chr7:5270638:C:G	LPS	monocyte	-0.0103064819821091	0.0596591903105944	0.568137917048109
WIPI2	chr7:5270638:C:G	LPS	B	-0.00660605428717731	0.0510199310514168	0.592315423491573
WIPI2	chr7:5270638:C:G	LPS	CD4T	-0.00421164149990141	0.0564402630133065	0.611173088851242
WIPI2	chr7:5270638:C:G	Tcruzi	NK	-0.0282327491351026	0.0612709924844478	0.484408242924943
WIPI2	chr7:5270638:C:G	Tcruzi	CD8T	-0.0116572896283184	0.0508192784879908	0.567261066580876
WIPI2	chr7:5270638:C:G	Tcruzi	monocyte	-0.0178325431202943	0.0609229204243073	0.541443156966743
WIPI2	chr7:5270638:C:G	Tcruzi	B	-0.00152731873855618	0.048963455313598	0.622500225989286
WIPI2	chr7:5270638:C:G	Tcruzi	CD4T	0.00636594853820898	0.058864515634771	0.615612440405449
WIPI2	chr7:5272987:G:A	NI	NK	-0.0515703583413241	0.0432013312556004	0.11193290826381
WIPI2	chr7:5272987:G:A	NI	CD8T	-0.0800715129721319	0.0464462137391053	0.0433696778193284
WIPI2	chr7:5272987:G:A	NI	monocyte	-0.0665823343941095	0.051648232884537	0.0982868678732978
WIPI2	chr7:5272987:G:A	NI	B	-0.105472131137208	0.0559904835770254	0.0263808398263729
WIPI2	chr7:5272987:G:A	NI	CD4T	-0.122901898876456	0.0596289037146814	0.021667085084687
WIPI2	chr7:5272987:G:A	IAV	NK	-0.0240103053584971	0.0390643463303223	0.257595967798158
WIPI2	chr7:5272987:G:A	IAV	CD8T	-0.0291351313894679	0.0368877134483499	0.203061126269867
WIPI2	chr7:5272987:G:A	IAV	monocyte	-0.0502067417085919	0.0435054777372653	0.123949632619991
WIPI2	chr7:5272987:G:A	IAV	B	-0.0635913010296264	0.041842535037555	0.0617504624242576
WIPI2	chr7:5272987:G:A	IAV	CD4T	-0.0730164772824418	0.0440219391763373	0.0538169116087678
WIPI2	chr7:5272987:G:A	LPS	NK	-0.0402772673284032	0.0416407029536495	0.163270829166912
WIPI2	chr7:5272987:G:A	LPS	CD8T	-0.0573144640168509	0.0398131484549661	0.0749998727189939
WIPI2	chr7:5272987:G:A	LPS	monocyte	-0.0773314761202875	0.0525578604925973	0.0678551727814972
WIPI2	chr7:5272987:G:A	LPS	B	-0.0882869347721473	0.0497793879760368	0.0358643428477785
WIPI2	chr7:5272987:G:A	LPS	CD4T	-0.0874027913764007	0.0484663462017538	0.0408343236235459
WIPI2	chr7:5272987:G:A	Tcruzi	NK	-0.0445220039190211	0.0435050353964479	0.149873417303954
WIPI2	chr7:5272987:G:A	Tcruzi	CD8T	-0.0745380193743658	0.0442535191121622	0.0472302645795485
WIPI2	chr7:5272987:G:A	Tcruzi	monocyte	-0.0616465239236175	0.049572698835417	0.107778660208283
WIPI2	chr7:5272987:G:A	Tcruzi	B	-0.0764409309497117	0.0459542073224694	0.0473067615249211
WIPI2	chr7:5272987:G:A	Tcruzi	CD4T	-0.0970275632391942	0.0510802617405135	0.0336327346264873
WIPI2	chr7:5283861:G:C	NI	NK	0.0231371317400436	0.0367972410384005	0.279473198174498
WIPI2	chr7:5283861:G:C	NI	CD8T	0.0597103212499763	0.0422584272472842	0.102411843547718
WIPI2	chr7:5283861:G:C	NI	monocyte	0.0457003302671568	0.0462363537532094	0.178542860314865
WIPI2	chr7:5283861:G:C	NI	B	0.042706831198722	0.0409827225633959	0.169218875927549
WIPI2	chr7:5283861:G:C	NI	CD4T	0.0911099928938066	0.0547641550688274	0.0697259427815712
WIPI2	chr7:5283861:G:C	IAV	NK	0.0176116730612869	0.0335129477161358	0.312248778628446
WIPI2	chr7:5283861:G:C	IAV	CD8T	0.0619814798243528	0.0468025220998445	0.0883384629111194
WIPI2	chr7:5283861:G:C	IAV	monocyte	0.0233259229123981	0.0368893995077855	0.290819921537707
WIPI2	chr7:5283861:G:C	IAV	B	0.0389464915360028	0.0377867514415937	0.167847956450057
WIPI2	chr7:5283861:G:C	IAV	CD4T	0.0536776225440948	0.0394076403676061	0.114001690868247
WIPI2	chr7:5283861:G:C	LPS	NK	-0.000937105526630394	0.0415787123144326	0.483229999538894
WIPI2	chr7:5283861:G:C	LPS	CD8T	0.0459814284008804	0.0371178537966711	0.125950884453043
WIPI2	chr7:5283861:G:C	LPS	monocyte	0.0058016676610479	0.0410775090358477	0.455462189176096
WIPI2	chr7:5283861:G:C	LPS	B	0.0158510019918841	0.0398193122635362	0.345204439188228
WIPI2	chr7:5283861:G:C	LPS	CD4T	0.0647555136978482	0.0437289420639356	0.0964871988749789
WIPI2	chr7:5283861:G:C	Tcruzi	NK	0.0335060854633169	0.0391632337309804	0.213945924192174
WIPI2	chr7:5283861:G:C	Tcruzi	CD8T	0.0723915727321258	0.046944018319972	0.0794538738182298
WIPI2	chr7:5283861:G:C	Tcruzi	monocyte	0.0216765338191848	0.0410692372178989	0.321355162576258
WIPI2	chr7:5283861:G:C	Tcruzi	B	0.042122059695569	0.0400125003294232	0.164276636362012
WIPI2	chr7:5283861:G:C	Tcruzi	CD4T	0.0661179502061119	0.0451768678464598	0.0994760774131677
WIPI2	chr7:5303252:T:A	NI	NK	0.0212512862225743	0.0353183180551259	0.431289013646209
WIPI2	chr7:5303252:T:A	NI	CD8T	0.0288990460252842	0.0397890742990168	0.393757933488949
WIPI2	chr7:5303252:T:A	NI	monocyte	0.0489689136269811	0.0555405359584152	0.280563114759429
WIPI2	chr7:5303252:T:A	NI	B	0.0114396002798233	0.034691742527173	0.515251079413861
WIPI2	chr7:5303252:T:A	NI	CD4T	0.0327708339590752	0.0459229507607595	0.393189163185263
WIPI2	chr7:5303252:T:A	IAV	NK	0.0295877308870449	0.0397213776518982	0.377910750731893
WIPI2	chr7:5303252:T:A	IAV	CD8T	0.0187271319521782	0.0307444193114555	0.427321471007038
WIPI2	chr7:5303252:T:A	IAV	monocyte	0.0164151709758692	0.0347728558740655	0.4775539614162
WIPI2	chr7:5303252:T:A	IAV	B	0.0140680705126535	0.0312350105694908	0.481679510550139
WIPI2	chr7:5303252:T:A	IAV	CD4T	0.0174645836312169	0.0347031282915484	0.464974955231465
WIPI2	chr7:5303252:T:A	LPS	NK	0.0188930725882057	0.0342302962485537	0.442980210048379
WIPI2	chr7:5303252:T:A	LPS	CD8T	0.0188429420872062	0.0323585358939655	0.433623167187403
WIPI2	chr7:5303252:T:A	LPS	monocyte	0.0137097801508124	0.0392787908050138	0.506303127699996
WIPI2	chr7:5303252:T:A	LPS	B	0.0218110507521453	0.0374368213839835	0.437545870053018
WIPI2	chr7:5303252:T:A	LPS	CD4T	0.0240163065560394	0.0390839292126178	0.429977229130879
WIPI2	chr7:5303252:T:A	Tcruzi	NK	0.0296012866759744	0.0412893155099206	0.387616557262243
WIPI2	chr7:5303252:T:A	Tcruzi	CD8T	0.027670835835918	0.0381768728744351	0.391087490848309
WIPI2	chr7:5303252:T:A	Tcruzi	monocyte	0.0240908080247189	0.0417979547725094	0.438029698379184
WIPI2	chr7:5303252:T:A	Tcruzi	B	0.0284777109851126	0.0413742284820456	0.397037522634744
WIPI2	chr7:5303252:T:A	Tcruzi	CD4T	0.0308898599831717	0.0431843849402399	0.397000418412907
WIPI2	chr7:5316639:G:A	NI	NK	0.000676153127802121	0.0500938431366682	0.626065230770506
WIPI2	chr7:5316639:G:A	NI	CD8T	-0.0129202064452934	0.0560221520662554	0.554322595332796
WIPI2	chr7:5316639:G:A	NI	monocyte	-0.0359810314046578	0.0739109404731914	0.44191702079564
WIPI2	chr7:5316639:G:A	NI	B	-0.0213459326840181	0.0579657566800281	0.510065321440139
WIPI2	chr7:5316639:G:A	NI	CD4T	-0.0223593508628457	0.0702477880425114	0.519214567979984
WIPI2	chr7:5316639:G:A	IAV	NK	-0.00477230607364806	0.0454673503806676	0.592226234250316
WIPI2	chr7:5316639:G:A	IAV	CD8T	-0.0115956718733252	0.0436774010693199	0.544736521936121
WIPI2	chr7:5316639:G:A	IAV	monocyte	-0.0386161916487267	0.0698473784037771	0.434271856742833
WIPI2	chr7:5316639:G:A	IAV	B	-0.0157429528481	0.0487970573633861	0.523918625017143
WIPI2	chr7:5316639:G:A	IAV	CD4T	-0.0229807908499419	0.0606441424594342	0.507965835285929
WIPI2	chr7:5316639:G:A	LPS	NK	-0.00458079940542379	0.0494080109765337	0.590445521524778
WIPI2	chr7:5316639:G:A	LPS	CD8T	-0.00828810081567539	0.0481974489364347	0.566102583267933
WIPI2	chr7:5316639:G:A	LPS	monocyte	-0.0399095332733056	0.0757017921718675	0.437132565806597
WIPI2	chr7:5316639:G:A	LPS	B	-0.0244269687214452	0.0593993822597994	0.490493735367795
WIPI2	chr7:5316639:G:A	LPS	CD4T	-0.0247408288658699	0.0664166936174576	0.505488873072283
WIPI2	chr7:5316639:G:A	Tcruzi	NK	0.000292745222393658	0.0516179182303104	0.622021221635609
WIPI2	chr7:5316639:G:A	Tcruzi	CD8T	-0.0119632297940949	0.053793737926538	0.555255356444355
WIPI2	chr7:5316639:G:A	Tcruzi	monocyte	-0.0302269461723037	0.0681797205334688	0.476988947710852
WIPI2	chr7:5316639:G:A	Tcruzi	B	-0.0210846842561866	0.0555364988290663	0.504415867364135
WIPI2	chr7:5316639:G:A	Tcruzi	CD4T	-0.023083661713291	0.0667668436134762	0.517523535478546
WIPI2	chr7:5322709:C:T	NI	NK	0.0170132264781013	0.0346039321611413	0.513460042258608
WIPI2	chr7:5322709:C:T	NI	CD8T	0.00470303446628866	0.0302094239088502	0.61977078640447
WIPI2	chr7:5322709:C:T	NI	monocyte	-0.026585940172405	0.0445275459209359	0.43823442877248
WIPI2	chr7:5322709:C:T	NI	B	-0.00436613650778354	0.0305940924109521	0.62944584100605
WIPI2	chr7:5322709:C:T	NI	CD4T	0.00985477564994455	0.0372298861889469	0.581129934790419
WIPI2	chr7:5322709:C:T	IAV	NK	0.00685472962607544	0.0267299710785078	0.59062359541547
WIPI2	chr7:5322709:C:T	IAV	CD8T	0.00454893737652817	0.0245987427913752	0.610839009521756
WIPI2	chr7:5322709:C:T	IAV	monocyte	-0.0187679813467528	0.0349482148967519	0.494390584327049
WIPI2	chr7:5322709:C:T	IAV	B	-0.00464925212075182	0.0270401447954159	0.620167016267893
WIPI2	chr7:5322709:C:T	IAV	CD4T	0.00258064108894037	0.0298647006470923	0.643560211983018
WIPI2	chr7:5322709:C:T	LPS	NK	0.0140293340991206	0.0324841315342142	0.530635502553565
WIPI2	chr7:5322709:C:T	LPS	CD8T	0.00467097801331322	0.026847353894482	0.610122192515612
WIPI2	chr7:5322709:C:T	LPS	monocyte	-0.0221900619977528	0.0406739244092309	0.476864058802301
WIPI2	chr7:5322709:C:T	LPS	B	-0.00905853534692363	0.0319789324515769	0.582189255405093
WIPI2	chr7:5322709:C:T	LPS	CD4T	0.00533517783969417	0.0328869907756721	0.617867835719261
WIPI2	chr7:5322709:C:T	Tcruzi	NK	0.0235416332985089	0.0415491840259825	0.477372200564379
WIPI2	chr7:5322709:C:T	Tcruzi	CD8T	0.0105363921278855	0.0308342797155111	0.562814719229831
WIPI2	chr7:5322709:C:T	Tcruzi	monocyte	-0.0227720525141349	0.0411217853392891	0.481470615347497
WIPI2	chr7:5322709:C:T	Tcruzi	B	-0.00289158749433353	0.0291450711474471	0.638304459124821
WIPI2	chr7:5322709:C:T	Tcruzi	CD4T	0.00843710317808791	0.0343252717927569	0.593651548271958
WNK1	chr12:657575:C:T	NI	NK	-0.0763039180560124	0.041502787178451	0.0287280928100713
WNK1	chr12:657575:C:T	NI	CD8T	-0.117087855794404	0.0425900949767987	0.00411364873084219
WNK1	chr12:657575:C:T	NI	monocyte	-0.0885527008732369	0.0504170959875971	0.0362422648614461
WNK1	chr12:657575:C:T	NI	B	-0.0901862432498674	0.0461328015088582	0.022028335879533
WNK1	chr12:657575:C:T	NI	CD4T	-0.220762691808743	0.0536394801291132	4.34677998617516e-06
WNK1	chr12:657575:C:T	IAV	NK	-0.045031911517599	0.0378455818673365	0.114449978591346
WNK1	chr12:657575:C:T	IAV	CD8T	-0.0507824172124637	0.0384536862430204	0.092256202662622
WNK1	chr12:657575:C:T	IAV	monocyte	-0.0499518513285192	0.044766367880841	0.127670111433931
WNK1	chr12:657575:C:T	IAV	B	-0.0377306217181888	0.0405064202422341	0.169173757181255
WNK1	chr12:657575:C:T	IAV	CD4T	-0.166307607393327	0.0447172673822702	5.12805998177379e-05
WNK1	chr12:657575:C:T	LPS	NK	-0.0440696159742018	0.0406972623824353	0.136271622443893
WNK1	chr12:657575:C:T	LPS	CD8T	-0.101838158673441	0.0394304256857965	0.00468580731036927
WNK1	chr12:657575:C:T	LPS	monocyte	-0.0473237290358147	0.0498026364284856	0.16751932632123
WNK1	chr12:657575:C:T	LPS	B	-0.0663272602467145	0.0439574683728834	0.065482222396233
WNK1	chr12:657575:C:T	LPS	CD4T	-0.210068285400727	0.0501007953895204	3.37752924151058e-06
WNK1	chr12:657575:C:T	Tcruzi	NK	-0.0602584605620452	0.0436369077400454	0.0813091167757969
WNK1	chr12:657575:C:T	Tcruzi	CD8T	-0.126783342538658	0.0413254296172169	0.00094483723701444
WNK1	chr12:657575:C:T	Tcruzi	monocyte	-0.0771334918940004	0.0491878864862868	0.055131192578594
WNK1	chr12:657575:C:T	Tcruzi	B	-0.0918636820275452	0.0447908378659706	0.0157333904785276
WNK1	chr12:657575:C:T	Tcruzi	CD4T	-0.1938768862741	0.0489296143119886	2.17609195947155e-05
WNK1	chr12:661763:G:T	NI	NK	0.0765539114771225	0.045296605462727	0.0444026044184973
WNK1	chr12:661763:G:T	NI	CD8T	0.140766820167727	0.0470786888284995	0.0020691443506154
WNK1	chr12:661763:G:T	NI	monocyte	0.1159635179522	0.0548632841383867	0.0164191924360446
WNK1	chr12:661763:G:T	NI	B	0.126309514209548	0.0524350289531439	0.00554810296388422
WNK1	chr12:661763:G:T	NI	CD4T	0.276818285727757	0.0596046580703477	8.43579695167518e-08
WNK1	chr12:661763:G:T	IAV	NK	0.0380638373407373	0.0430714049417612	0.18286878144681
WNK1	chr12:661763:G:T	IAV	CD8T	0.0681458215747276	0.0430064693785416	0.0579328781850114
WNK1	chr12:661763:G:T	IAV	monocyte	0.0759844998103999	0.0500874092976883	0.0629377007379702
WNK1	chr12:661763:G:T	IAV	B	0.0259042080507527	0.047087042808737	0.276742498819851
WNK1	chr12:661763:G:T	IAV	CD4T	0.19887942034559	0.0491060948350319	1.26655900605698e-05
WNK1	chr12:661763:G:T	LPS	NK	0.0847566298470683	0.0444254223691262	0.0269285428885419
WNK1	chr12:661763:G:T	LPS	CD8T	0.12098666807564	0.0443070880156874	0.00314466309403106
WNK1	chr12:661763:G:T	LPS	monocyte	0.121692636872251	0.0557124458007163	0.0125543522768357
WNK1	chr12:661763:G:T	LPS	B	0.0728766577643154	0.0492351877822084	0.0708929579643114
WNK1	chr12:661763:G:T	LPS	CD4T	0.222668813931543	0.0501311447640797	2.70958368735262e-06
WNK1	chr12:661763:G:T	Tcruzi	NK	0.0729860526908245	0.0488427594265039	0.0665051805269002
WNK1	chr12:661763:G:T	Tcruzi	CD8T	0.127527706281583	0.0450508598792966	0.00357107811755375
WNK1	chr12:661763:G:T	Tcruzi	monocyte	0.105357094553794	0.0538214804755613	0.0245196121274703
WNK1	chr12:661763:G:T	Tcruzi	B	0.127861137170018	0.051517643107223	0.00369396092491602
WNK1	chr12:661763:G:T	Tcruzi	CD4T	0.241127843834104	0.05427530828278	1.51461760628456e-06
WNK1	chr12:678144:G:A	NI	NK	-0.050307378199536	0.0687448545226141	0.334575867453626
WNK1	chr12:678144:G:A	NI	CD8T	-0.0469470219285173	0.0683223817750903	0.358017206555761
WNK1	chr12:678144:G:A	NI	monocyte	-0.0145697643307832	0.0710375829018732	0.504769639985878
WNK1	chr12:678144:G:A	NI	B	-0.0367185149954287	0.0652805658479248	0.40009303636152
WNK1	chr12:678144:G:A	NI	CD4T	-0.0521659037996906	0.0807853272751285	0.366821596916595
WNK1	chr12:678144:G:A	IAV	NK	-0.041486087063544	0.0598122372549271	0.35052904152377
WNK1	chr12:678144:G:A	IAV	CD8T	-0.0404792938289363	0.0572768999110249	0.343996496144276
WNK1	chr12:678144:G:A	IAV	monocyte	-0.014573156517754	0.0597330659496791	0.511890526747893
WNK1	chr12:678144:G:A	IAV	B	-0.039896843619789	0.0619375467409251	0.367991610936045
WNK1	chr12:678144:G:A	IAV	CD4T	-0.0431804168153223	0.068188392576119	0.37733333965031
WNK1	chr12:678144:G:A	LPS	NK	-0.0611363097030152	0.0780405889406406	0.305154837446269
WNK1	chr12:678144:G:A	LPS	CD8T	-0.0418093996891849	0.0605551304545415	0.350959986799391
WNK1	chr12:678144:G:A	LPS	monocyte	-0.0155690446561698	0.0702244672317081	0.508557464020028
WNK1	chr12:678144:G:A	LPS	B	-0.035842079824341	0.0640450414850517	0.39723888652521
WNK1	chr12:678144:G:A	LPS	CD4T	-0.0451712884562071	0.0732143117989572	0.379765020056747
WNK1	chr12:678144:G:A	Tcruzi	NK	-0.0493500631872417	0.0689551542912268	0.340214561719337
WNK1	chr12:678144:G:A	Tcruzi	CD8T	-0.04536903336058	0.0656745396883755	0.355475221006931
WNK1	chr12:678144:G:A	Tcruzi	monocyte	-0.0147195195713613	0.0682009375058851	0.516223451202304
WNK1	chr12:678144:G:A	Tcruzi	B	-0.0373663866673651	0.0633018672008902	0.388816648070374
WNK1	chr12:678144:G:A	Tcruzi	CD4T	-0.049802795953309	0.0764649056476426	0.370546633266709
WNK1	chr12:707739:G:A	NI	NK	-0.0109719218205263	0.0383005582193293	0.51085661568753
WNK1	chr12:707739:G:A	NI	CD8T	-0.0108769577485555	0.0416980798840282	0.523341572824516
WNK1	chr12:707739:G:A	NI	monocyte	0.0555197983505537	0.0631725563093362	0.279005125064725
WNK1	chr12:707739:G:A	NI	B	0.0162959844710292	0.0428453425818695	0.466064097720958
WNK1	chr12:707739:G:A	NI	CD4T	0.0120329001734288	0.0487489715918694	0.51040061278258
WNK1	chr12:707739:G:A	IAV	NK	-0.00826475655605319	0.0350015780237335	0.528987666097493
WNK1	chr12:707739:G:A	IAV	CD8T	-0.0129618146994615	0.0353424471815187	0.485787777789081
WNK1	chr12:707739:G:A	IAV	monocyte	0.0469238361744567	0.0536344181072817	0.294840473389506
WNK1	chr12:707739:G:A	IAV	B	0.0208864461803556	0.0392803467230937	0.41536203550438
WNK1	chr12:707739:G:A	IAV	CD4T	0.0110019373661959	0.0417185826801523	0.509846631514139
WNK1	chr12:707739:G:A	LPS	NK	-0.00812073165378	0.03743518529371	0.532424155376994
WNK1	chr12:707739:G:A	LPS	CD8T	-0.00680256067136247	0.0362185855420643	0.543996895580324
WNK1	chr12:707739:G:A	LPS	monocyte	0.0580284617744381	0.0638169086460707	0.277118680867089
WNK1	chr12:707739:G:A	LPS	B	0.0134541711651574	0.0414650366120449	0.47971727654794
WNK1	chr12:707739:G:A	LPS	CD4T	0.0134127551042294	0.0451155812929685	0.495998804213875
WNK1	chr12:707739:G:A	Tcruzi	NK	-0.0163845771143761	0.0420978263411134	0.475962265153765
WNK1	chr12:707739:G:A	Tcruzi	CD8T	-0.0120143880513821	0.0404929731751379	0.510295487700553
WNK1	chr12:707739:G:A	Tcruzi	monocyte	0.0767801922028662	0.0761174515813394	0.236363820508777
WNK1	chr12:707739:G:A	Tcruzi	B	0.0194698867346376	0.041823085417132	0.436394557425573
WNK1	chr12:707739:G:A	Tcruzi	CD4T	0.00768355328157649	0.045447647800468	0.539531418467518
WNK1	chr12:708952:T:C	NI	NK	-0.010211463863037	0.0341595002508429	0.583790023871094
WNK1	chr12:708952:T:C	NI	CD8T	-0.0118172367549841	0.0383338024688801	0.581499260178518
WNK1	chr12:708952:T:C	NI	monocyte	0.00461031004210928	0.0454239613709959	0.624005493878831
WNK1	chr12:708952:T:C	NI	B	-0.0106288157913208	0.0381527960494243	0.592497958057403
WNK1	chr12:708952:T:C	NI	CD4T	-0.0149835786412629	0.0476816617189304	0.568842429725318
WNK1	chr12:708952:T:C	IAV	NK	-0.0142346951575064	0.0345515610825241	0.548007031258345
WNK1	chr12:708952:T:C	IAV	CD8T	-0.0101990186861535	0.0302856540633676	0.57209461513416
WNK1	chr12:708952:T:C	IAV	monocyte	0.00141414363750865	0.036089334267506	0.672389498729268
WNK1	chr12:708952:T:C	IAV	B	-0.00916063507689067	0.0327759451283248	0.592182270829815
WNK1	chr12:708952:T:C	IAV	CD4T	-0.0143811909931757	0.0409012422148466	0.569150759817326
WNK1	chr12:708952:T:C	LPS	NK	-0.0163957438730073	0.0380926769006158	0.535469001140918
WNK1	chr12:708952:T:C	LPS	CD8T	-0.0122836171154525	0.0344790468223927	0.560505648138014
WNK1	chr12:708952:T:C	LPS	monocyte	0.00321550035828705	0.0439694288092086	0.647588900049311
WNK1	chr12:708952:T:C	LPS	B	-0.00766693062605615	0.0366910758452452	0.605868177883635
WNK1	chr12:708952:T:C	LPS	CD4T	-0.0148963193789441	0.0443735415719697	0.568132179466553
WNK1	chr12:708952:T:C	Tcruzi	NK	-0.0170661514561753	0.039771163177888	0.539271667027159
WNK1	chr12:708952:T:C	Tcruzi	CD8T	-0.011450339287643	0.0368032021476185	0.578168677784881
WNK1	chr12:708952:T:C	Tcruzi	monocyte	0.00394617956222996	0.0424221412474996	0.651290667348787
WNK1	chr12:708952:T:C	Tcruzi	B	-0.0116261985642251	0.0371143819307835	0.579496488287049
WNK1	chr12:708952:T:C	Tcruzi	CD4T	-0.0128738843434324	0.0440575782141825	0.584382342586456
WNK1	chr12:776577:C:T	NI	NK	-0.0834804418076542	0.101468998590918	0.200672151722474
WNK1	chr12:776577:C:T	NI	CD8T	0.0671855483093744	0.112711192367092	0.28539237825168
WNK1	chr12:776577:C:T	NI	monocyte	-0.351976490114514	0.141469803968342	0.00513705268958886
WNK1	chr12:776577:C:T	NI	B	-0.0887975528965987	0.111224907966707	0.20528825180869
WNK1	chr12:776577:C:T	NI	CD4T	0.0778854592851767	0.122643149713188	0.268886474857361
WNK1	chr12:776577:C:T	IAV	NK	-0.120532572542442	0.0988704288517642	0.100623254927804
WNK1	chr12:776577:C:T	IAV	CD8T	-0.0162444794920088	0.0903854001368313	0.419379371146912
WNK1	chr12:776577:C:T	IAV	monocyte	-0.281824728668534	0.121693850927796	0.00762327432089804
WNK1	chr12:776577:C:T	IAV	B	-0.186927201872527	0.112951686062849	0.0334733964750505
WNK1	chr12:776577:C:T	IAV	CD4T	-0.020915057920722	0.10255717385116	0.418104333041187
WNK1	chr12:776577:C:T	LPS	NK	-0.128316324479832	0.104721184544441	0.0999444834192569
WNK1	chr12:776577:C:T	LPS	CD8T	-0.0021489571155688	0.095326489606713	0.481267357258026
WNK1	chr12:776577:C:T	LPS	monocyte	-0.382875396137216	0.149475662948624	0.00406219077622128
WNK1	chr12:776577:C:T	LPS	B	-0.113288086107813	0.108942230406178	0.143046345595789
WNK1	chr12:776577:C:T	LPS	CD4T	0.014043624217435	0.110711387969306	0.456714246519784
WNK1	chr12:776577:C:T	Tcruzi	NK	-0.0537709108081868	0.105553481148704	0.297315242539041
WNK1	chr12:776577:C:T	Tcruzi	CD8T	0.0333313504331998	0.102192111374934	0.383453178916453
WNK1	chr12:776577:C:T	Tcruzi	monocyte	-0.38641058077711	0.148912577785331	0.00395557662258994
WNK1	chr12:776577:C:T	Tcruzi	B	-0.102270435861911	0.10656169402121	0.161709919652577
WNK1	chr12:776577:C:T	Tcruzi	CD4T	0.0703699190829789	0.117315579111729	0.281317113954529
WNK1	chr12:804630:C:A	NI	NK	0.096326030351594	0.0686987879698944	0.0704430518684383
WNK1	chr12:804630:C:A	NI	CD8T	0.0899798833907475	0.0700272774116499	0.0932874740301245
WNK1	chr12:804630:C:A	NI	monocyte	0.312777092024181	0.103248071053344	0.0010226709446386
WNK1	chr12:804630:C:A	NI	B	0.0375887073037826	0.0736805907860947	0.296502994360357
WNK1	chr12:804630:C:A	NI	CD4T	0.0782577947056784	0.0801165882264136	0.160705127312001
WNK1	chr12:804630:C:A	IAV	NK	0.0895035933555513	0.0631077575287063	0.0684644645425266
WNK1	chr12:804630:C:A	IAV	CD8T	0.029462815827109	0.0609997747790135	0.295722590063964
WNK1	chr12:804630:C:A	IAV	monocyte	0.214923949057207	0.0816426623905624	0.00258131592007143
WNK1	chr12:804630:C:A	IAV	B	0.0292888591722695	0.0638927898715619	0.313342135424074
WNK1	chr12:804630:C:A	IAV	CD4T	0.0608652267689966	0.0699118018596179	0.186761336712339
WNK1	chr12:804630:C:A	LPS	NK	0.0616407058663922	0.0652268063167764	0.165273154151249
WNK1	chr12:804630:C:A	LPS	CD8T	0.0475189674381559	0.0641410125389669	0.21788393624405
WNK1	chr12:804630:C:A	LPS	monocyte	0.235105388656259	0.0900856775289876	0.00333394881789772
WNK1	chr12:804630:C:A	LPS	B	0.0168276323101176	0.0738267166121967	0.394007324786659
WNK1	chr12:804630:C:A	LPS	CD4T	0.0759546321090111	0.0743311343087024	0.150021699785299
WNK1	chr12:804630:C:A	Tcruzi	NK	0.0531743441588739	0.0705664304950497	0.213939964533517
WNK1	chr12:804630:C:A	Tcruzi	CD8T	0.0779897323343386	0.0669252335700723	0.116460652013558
WNK1	chr12:804630:C:A	Tcruzi	monocyte	0.304088676220622	0.102047900475348	0.00126505379022073
WNK1	chr12:804630:C:A	Tcruzi	B	0.0354683761159685	0.0707368035366593	0.298183606221138
WNK1	chr12:804630:C:A	Tcruzi	CD4T	0.0739999638062658	0.0769234857941835	0.163747706999812
WNK1	chr12:830314:G:T	NI	NK	0.0122106462982569	0.0553632380457791	0.410699731371566
WNK1	chr12:830314:G:T	NI	CD8T	0.125849499349617	0.0569183179058794	0.0138943645518263
WNK1	chr12:830314:G:T	NI	monocyte	0.547279834764938	0.0646465897443147	2.36363081422e-20
WNK1	chr12:830314:G:T	NI	B	0.0586080084336782	0.0608048894015786	0.166523766990252
WNK1	chr12:830314:G:T	NI	CD4T	0.217471940490362	0.0612800939114371	0.000197328947508513
WNK1	chr12:830314:G:T	IAV	NK	-0.0491207869476181	0.052598471979374	0.175160363625834
WNK1	chr12:830314:G:T	IAV	CD8T	0.0908052656837312	0.0562137994437018	0.0504679685761172
WNK1	chr12:830314:G:T	IAV	monocyte	0.327133369835679	0.0599840345074034	2.30713229391537e-08
WNK1	chr12:830314:G:T	IAV	B	0.0365195235077265	0.0533781389979168	0.245027088122831
WNK1	chr12:830314:G:T	IAV	CD4T	0.154543884593225	0.0556420558827793	0.00285951173546774
WNK1	chr12:830314:G:T	LPS	NK	0.0371258391367799	0.0534832886143964	0.242882088646965
WNK1	chr12:830314:G:T	LPS	CD8T	0.115321006178413	0.0552480666112304	0.0177293663902501
WNK1	chr12:830314:G:T	LPS	monocyte	0.260382113518742	0.0619955717545593	2.19904828100923e-05
WNK1	chr12:830314:G:T	LPS	B	0.0571728211417839	0.0582662248032762	0.162384472037494
WNK1	chr12:830314:G:T	LPS	CD4T	0.196396453421916	0.0551653981038652	0.00018865000416616
WNK1	chr12:830314:G:T	Tcruzi	NK	0.00301398267946963	0.06194581717813	0.475869321186853
WNK1	chr12:830314:G:T	Tcruzi	CD8T	0.142834143727373	0.0540533958887009	0.0039535300134514
WNK1	chr12:830314:G:T	Tcruzi	monocyte	0.438310046412289	0.0614426238624445	4.90510448515808e-13
WNK1	chr12:830314:G:T	Tcruzi	B	0.12618377234446	0.0591413080464876	0.0151692532468004
WNK1	chr12:830314:G:T	Tcruzi	CD4T	0.188944377780611	0.0602215844687842	0.000929060959079725
WNK1	chr12:850339:T:C	NI	NK	-0.155227987571453	0.103474310118273	0.066251743525792
WNK1	chr12:850339:T:C	NI	CD8T	-0.160628610441689	0.105268398679019	0.0695187214410916
WNK1	chr12:850339:T:C	NI	monocyte	-0.0965142824357124	0.111602050103335	0.202903877713213
WNK1	chr12:850339:T:C	NI	B	-0.148978866733198	0.109862078207504	0.0860289857860365
WNK1	chr12:850339:T:C	NI	CD4T	-0.140946935626935	0.112025183107176	0.114683579984901
WNK1	chr12:850339:T:C	IAV	NK	-0.15806539053209	0.103228969699943	0.0595272025590164
WNK1	chr12:850339:T:C	IAV	CD8T	-0.121353964895999	0.0875572048717592	0.0800619798647461
WNK1	chr12:850339:T:C	IAV	monocyte	-0.0772786837517672	0.0988024079937247	0.227431547096936
WNK1	chr12:850339:T:C	IAV	B	-0.110338297188812	0.0910452202604982	0.113066914846688
WNK1	chr12:850339:T:C	IAV	CD4T	-0.140560867080241	0.101656483504657	0.0913225105703147
WNK1	chr12:850339:T:C	LPS	NK	-0.176180077922495	0.112684969643958	0.0556409985316754
WNK1	chr12:850339:T:C	LPS	CD8T	-0.163243352317321	0.104287893136637	0.0579050724262128
WNK1	chr12:850339:T:C	LPS	monocyte	-0.0840026243631214	0.112117941044838	0.237342157967331
WNK1	chr12:850339:T:C	LPS	B	-0.142303891023605	0.105507175136806	0.0887422624061074
WNK1	chr12:850339:T:C	LPS	CD4T	-0.133953914557596	0.104870484415118	0.111647282814684
WNK1	chr12:850339:T:C	Tcruzi	NK	-0.170704060580102	0.112646538925808	0.0612516054613788
WNK1	chr12:850339:T:C	Tcruzi	CD8T	-0.146552970441786	0.098400385033068	0.0751180907585708
WNK1	chr12:850339:T:C	Tcruzi	monocyte	-0.10488407059989	0.110321861438824	0.181854098594727
WNK1	chr12:850339:T:C	Tcruzi	B	-0.139959521283576	0.103951001041012	0.0875326623005717
WNK1	chr12:850339:T:C	Tcruzi	CD4T	-0.134403417214039	0.106574905271147	0.114862026598828
WNK1	chr12:853295:G:T	NI	NK	-0.00300518002358732	0.0571750452324565	0.476334339527803
WNK1	chr12:853295:G:T	NI	CD8T	-0.0456363271587375	0.0586721567672138	0.216751710957023
WNK1	chr12:853295:G:T	NI	monocyte	-0.503007411756549	0.0688659569335393	1.66533453693773e-15
WNK1	chr12:853295:G:T	NI	B	-0.0353816139397721	0.0628035590492789	0.28340748133022
WNK1	chr12:853295:G:T	NI	CD4T	-0.0428317252312726	0.064084897848737	0.250894713577704
WNK1	chr12:853295:G:T	IAV	NK	0.0233812042050237	0.0540121876453379	0.336902031541628
WNK1	chr12:853295:G:T	IAV	CD8T	-0.0481797207587751	0.0569890917823862	0.196313552069931
WNK1	chr12:853295:G:T	IAV	monocyte	-0.358347780658702	0.063620315959129	4.6612974591298e-09
WNK1	chr12:853295:G:T	IAV	B	-0.0925313068855556	0.0548248881737807	0.0442055141736144
WNK1	chr12:853295:G:T	IAV	CD4T	-0.0742578103836148	0.0581343031581941	0.0995794690880247
WNK1	chr12:853295:G:T	LPS	NK	-0.0709185240719832	0.0560951521799323	0.100741105926253
WNK1	chr12:853295:G:T	LPS	CD8T	-0.0433366637947927	0.0563665688041734	0.218597979783031
WNK1	chr12:853295:G:T	LPS	monocyte	-0.328817610906798	0.0645312010193338	3.361054775608e-07
WNK1	chr12:853295:G:T	LPS	B	-0.0630352803513142	0.0601646489568063	0.146351347662323
WNK1	chr12:853295:G:T	LPS	CD4T	-0.0822051009235963	0.057987800463697	0.0772929061314148
WNK1	chr12:853295:G:T	Tcruzi	NK	-0.00284630342970707	0.0632581815149154	0.477345581967624
WNK1	chr12:853295:G:T	Tcruzi	CD8T	-0.0544615625100502	0.0559322882241611	0.163672950855129
WNK1	chr12:853295:G:T	Tcruzi	monocyte	-0.451872518718729	0.0663387091456096	1.00264241353898e-12
WNK1	chr12:853295:G:T	Tcruzi	B	-0.0647961442811918	0.0603604280406875	0.140159691575134
WNK1	chr12:853295:G:T	Tcruzi	CD4T	0.0262895646497736	0.065439529843841	0.349078822463807
WNK1	chr12:897047:A:G	NI	NK	-0.101094111244361	0.107058970870388	0.202389746784948
WNK1	chr12:897047:A:G	NI	CD8T	-0.0955997003266973	0.100936779916094	0.217421517506518
WNK1	chr12:897047:A:G	NI	monocyte	0.00369936369006207	0.102173380239827	0.538847351045756
WNK1	chr12:897047:A:G	NI	B	-0.0746149292006655	0.0970187014500152	0.26915998833291
WNK1	chr12:897047:A:G	NI	CD4T	-0.119044458297137	0.123722424929873	0.210270145903277
WNK1	chr12:897047:A:G	IAV	NK	-0.090741571792993	0.0965565813685235	0.205303877795334
WNK1	chr12:897047:A:G	IAV	CD8T	-0.0666575427932669	0.0777120868846745	0.237499866239804
WNK1	chr12:897047:A:G	IAV	monocyte	0.00991687445110616	0.0887442142782363	0.537157260819488
WNK1	chr12:897047:A:G	IAV	B	-0.0816227722183207	0.0955561932848408	0.23298578290561
WNK1	chr12:897047:A:G	IAV	CD4T	-0.10924012015117	0.11080612431364	0.203778102381887
WNK1	chr12:897047:A:G	LPS	NK	-0.0702902640948347	0.0856784721060095	0.251339994828824
WNK1	chr12:897047:A:G	LPS	CD8T	-0.0839718469150877	0.0897755141638771	0.215973650390062
WNK1	chr12:897047:A:G	LPS	monocyte	0.00884225839775398	0.102296334658998	0.539253491551063
WNK1	chr12:897047:A:G	LPS	B	-0.0554179597229036	0.0881773939807654	0.31311142217726
WNK1	chr12:897047:A:G	LPS	CD4T	-0.110801144958147	0.114471803736019	0.211920377171498
WNK1	chr12:897047:A:G	Tcruzi	NK	-0.0876731218208707	0.0995310034077198	0.226919757102818
WNK1	chr12:897047:A:G	Tcruzi	CD8T	-0.0846485683089741	0.0931074891640434	0.228877525400363
WNK1	chr12:897047:A:G	Tcruzi	monocyte	-0.0171234455842211	0.0967195471350153	0.479952011080879
WNK1	chr12:897047:A:G	Tcruzi	B	-0.0747234571694032	0.0946054038276652	0.260258112655518
WNK1	chr12:897047:A:G	Tcruzi	CD4T	-0.104396357043141	0.112283302842721	0.224314377643688
WNK1	chr12:923133:T:C	NI	NK	-0.0336531224282006	0.0420316852032408	0.205526727703269
WNK1	chr12:923133:T:C	NI	CD8T	-0.08916842902932	0.0467180164697875	0.0276195818756028
WNK1	chr12:923133:T:C	NI	monocyte	-0.106790177905354	0.059562357456665	0.0281343591430273
WNK1	chr12:923133:T:C	NI	B	-0.0398720422238396	0.0470934019940359	0.193747843103957
WNK1	chr12:923133:T:C	NI	CD4T	-0.150275436686291	0.0609365221032724	0.010225432934636
WNK1	chr12:923133:T:C	IAV	NK	-0.00948087574679006	0.0400018958452614	0.386485070516204
WNK1	chr12:923133:T:C	IAV	CD8T	-0.0431375741828477	0.0387142091951205	0.1242380850193
WNK1	chr12:923133:T:C	IAV	monocyte	-0.0489867647524357	0.0467400540890156	0.142876961041209
WNK1	chr12:923133:T:C	IAV	B	0.00219900103231037	0.0438158359949755	0.4941131342881
WNK1	chr12:923133:T:C	IAV	CD4T	-0.0823094939365504	0.0461717480991209	0.0400756251273036
WNK1	chr12:923133:T:C	LPS	NK	-0.0183712324279692	0.041913591202604	0.316022193268229
WNK1	chr12:923133:T:C	LPS	CD8T	-0.0638442290443976	0.0413153753816207	0.057817304373061
WNK1	chr12:923133:T:C	LPS	monocyte	-0.0406299398667375	0.0523693411999174	0.21460426509896
WNK1	chr12:923133:T:C	LPS	B	-0.024049274822965	0.0458660956980349	0.290097308188021
WNK1	chr12:923133:T:C	LPS	CD4T	-0.11593677601268	0.0511667990412001	0.0148241085626972
WNK1	chr12:923133:T:C	Tcruzi	NK	-0.0291769849034247	0.044620042912675	0.245600900732341
WNK1	chr12:923133:T:C	Tcruzi	CD8T	-0.0865199286493854	0.0447772098238233	0.0258335532085149
WNK1	chr12:923133:T:C	Tcruzi	monocyte	-0.0740869463390651	0.0524756563812749	0.0756856457370744
WNK1	chr12:923133:T:C	Tcruzi	B	-0.0466967626684464	0.0455163484562379	0.146813396584762
WNK1	chr12:923133:T:C	Tcruzi	CD4T	-0.157251994078486	0.0635588254554565	0.00960905536645407
WNK1	chr12:970002:C:T	NI	NK	0.0160413514520788	0.0496549333404754	0.490461177809503
WNK1	chr12:970002:C:T	NI	CD8T	0.0235747268758704	0.0561405688847126	0.458552823956737
WNK1	chr12:970002:C:T	NI	monocyte	0.0713265118430893	0.0921314908008226	0.301658887882207
WNK1	chr12:970002:C:T	NI	B	0.0417123963607187	0.0658824745948967	0.380368895801828
WNK1	chr12:970002:C:T	NI	CD4T	0.0282467802148026	0.0681192545583123	0.453639985124811
WNK1	chr12:970002:C:T	IAV	NK	0.0127021857327884	0.0455003114725233	0.503266948257676
WNK1	chr12:970002:C:T	IAV	CD8T	0.0145955855207595	0.0434790389439404	0.484548140645155
WNK1	chr12:970002:C:T	IAV	monocyte	0.0477265432770895	0.0692577015974875	0.357460218934215
WNK1	chr12:970002:C:T	IAV	B	0.0294983025350527	0.0527639760755417	0.407340353508345
WNK1	chr12:970002:C:T	IAV	CD4T	0.0203892727185204	0.0569997636444778	0.476970488596096
WNK1	chr12:970002:C:T	LPS	NK	0.00339025103749175	0.0500629509743851	0.560096234830748
WNK1	chr12:970002:C:T	LPS	CD8T	0.017489684902902	0.0486494077533834	0.47252570522317
WNK1	chr12:970002:C:T	LPS	monocyte	0.0635577117251507	0.0866941041279816	0.329287590845407
WNK1	chr12:970002:C:T	LPS	B	0.0490708347371784	0.0712474908421544	0.352899451706409
WNK1	chr12:970002:C:T	LPS	CD4T	0.0274617803009026	0.0633188653873392	0.450426908582253
WNK1	chr12:970002:C:T	Tcruzi	NK	0.0165905531587008	0.0517102170679353	0.48933973096874
WNK1	chr12:970002:C:T	Tcruzi	CD8T	0.0244997940430071	0.054559364898526	0.448104901354398
WNK1	chr12:970002:C:T	Tcruzi	monocyte	0.0625325616126309	0.0849301235452378	0.336063525121006
WNK1	chr12:970002:C:T	Tcruzi	B	0.0349186707462201	0.0593374385904965	0.395662461746746
WNK1	chr12:970002:C:T	Tcruzi	CD4T	0.0218196527727667	0.0631534873435076	0.479896893387639
WNK1	chr12:992042:G:A	NI	NK	0.0111712167124493	0.0481676815586692	0.559708706471812
WNK1	chr12:992042:G:A	NI	CD8T	0.029958438712611	0.0638829274242771	0.481757655838142
WNK1	chr12:992042:G:A	NI	monocyte	0.0326834504156671	0.0731951567737865	0.461885086162459
WNK1	chr12:992042:G:A	NI	B	0.0183872844746943	0.0560753518968827	0.529592103261563
WNK1	chr12:992042:G:A	NI	CD4T	0.0319790835023123	0.0745313307404831	0.487279098718251
WNK1	chr12:992042:G:A	IAV	NK	0.00733911913049234	0.0439905633712226	0.578143385171442
WNK1	chr12:992042:G:A	IAV	CD8T	0.0105670435293485	0.0419087989011785	0.552115801930108
WNK1	chr12:992042:G:A	IAV	monocyte	0.0221721112519415	0.0579808449225395	0.510470472063519
WNK1	chr12:992042:G:A	IAV	B	0.0125822036544325	0.0467950526177669	0.547741734003788
WNK1	chr12:992042:G:A	IAV	CD4T	0.0166002050392359	0.0580452734902439	0.541449815150153
WNK1	chr12:992042:G:A	LPS	NK	0.0111207299198504	0.0486375545604832	0.555672755656985
WNK1	chr12:992042:G:A	LPS	CD8T	0.0177167152679648	0.0500780677387817	0.51651745073447
WNK1	chr12:992042:G:A	LPS	monocyte	0.0241125917223009	0.0693686728648918	0.507457504224667
WNK1	chr12:992042:G:A	LPS	B	0.0170839296582704	0.0553851554713341	0.530833276947371
WNK1	chr12:992042:G:A	LPS	CD4T	0.0216261856827197	0.0653742544130584	0.523674262414315
WNK1	chr12:992042:G:A	Tcruzi	NK	0.00640119639050689	0.0493475042384222	0.586077481072617
WNK1	chr12:992042:G:A	Tcruzi	CD8T	0.0216999484943407	0.0559872539036215	0.509122418467844
WNK1	chr12:992042:G:A	Tcruzi	monocyte	0.0300232876950897	0.0696600115164435	0.488649446997091
WNK1	chr12:992042:G:A	Tcruzi	B	0.0194237259313103	0.0542358455099867	0.518111329903013
WNK1	chr12:992042:G:A	Tcruzi	CD4T	0.0274885578774596	0.0685589156387746	0.504743870480408
WNK1	chr12:999564:G:A	NI	NK	-0.050234993200864	0.0605449832632867	0.27582603234969
WNK1	chr12:999564:G:A	NI	CD8T	-0.0678958382871651	0.0709619129863653	0.24092660104695
WNK1	chr12:999564:G:A	NI	monocyte	-0.0759299830465421	0.0869459865229115	0.244077303376676
WNK1	chr12:999564:G:A	NI	B	-0.0306185953677236	0.0599523492704924	0.380280041116386
WNK1	chr12:999564:G:A	NI	CD4T	-0.0720371596003975	0.0806568616313411	0.257555369517837
WNK1	chr12:999564:G:A	IAV	NK	-0.0487589079002289	0.0574227158047746	0.268485495859536
WNK1	chr12:999564:G:A	IAV	CD8T	-0.0559752037510734	0.0599121803441191	0.236628965346607
WNK1	chr12:999564:G:A	IAV	monocyte	-0.0519895990407805	0.0678276905552096	0.296367687018452
WNK1	chr12:999564:G:A	IAV	B	-0.0312059299486732	0.0531697248439818	0.356061128690074
WNK1	chr12:999564:G:A	IAV	CD4T	-0.058803332831994	0.0676613771705491	0.269108706979294
WNK1	chr12:999564:G:A	LPS	NK	-0.0610767568568865	0.0658996941567222	0.240564577488502
WNK1	chr12:999564:G:A	LPS	CD8T	-0.0624480766117624	0.0646714092671092	0.231263079343855
WNK1	chr12:999564:G:A	LPS	monocyte	-0.0517681847085887	0.0756481567709329	0.31706754419252
WNK1	chr12:999564:G:A	LPS	B	-0.0348402942185333	0.0598877256965644	0.354940150725942
WNK1	chr12:999564:G:A	LPS	CD4T	-0.0726566308691993	0.077516856015754	0.24590661995992
WNK1	chr12:999564:G:A	Tcruzi	NK	-0.0579685541461792	0.0657963229447887	0.256864967156751
WNK1	chr12:999564:G:A	Tcruzi	CD8T	-0.0652346825676563	0.0681096420869699	0.239524991422294
WNK1	chr12:999564:G:A	Tcruzi	monocyte	-0.0674586215127882	0.0813382384241804	0.272768977367372
WNK1	chr12:999564:G:A	Tcruzi	B	-0.0380505857698694	0.0591089477702457	0.336989434944057
WNK1	chr12:999564:G:A	Tcruzi	CD4T	-0.0693041298849333	0.0766646759783603	0.257984770097642
WNK1	chr12:999812:C:T	NI	NK	0.0714810308261514	0.0969412115155211	0.284952398794206
WNK1	chr12:999812:C:T	NI	CD8T	0.0477947039066413	0.094815462839814	0.362477211612709
WNK1	chr12:999812:C:T	NI	monocyte	0.118780048759348	0.13902911203311	0.23049032612357
WNK1	chr12:999812:C:T	NI	B	0.107353676905108	0.123071036198245	0.233429437341569
WNK1	chr12:999812:C:T	NI	CD4T	0.072424723911206	0.116273998057779	0.325327561056877
WNK1	chr12:999812:C:T	IAV	NK	0.0923138431065337	0.108547414585863	0.235456617831507
WNK1	chr12:999812:C:T	IAV	CD8T	0.0441729761604868	0.0791340767988279	0.342015910574771
WNK1	chr12:999812:C:T	IAV	monocyte	0.0690870394368548	0.101055867321912	0.30439242849437
WNK1	chr12:999812:C:T	IAV	B	0.0914189606445221	0.105510298724628	0.235010981643013
WNK1	chr12:999812:C:T	IAV	CD4T	0.069269929073242	0.102206953337713	0.309996680344286
WNK1	chr12:999812:C:T	LPS	NK	0.0929729578891571	0.1104664822338	0.24135872136434
WNK1	chr12:999812:C:T	LPS	CD8T	0.044287775931503	0.0844981016540296	0.352128086980211
WNK1	chr12:999812:C:T	LPS	monocyte	0.0706528085416006	0.114679244315302	0.321941715350912
WNK1	chr12:999812:C:T	LPS	B	0.108330902574119	0.122059517392481	0.227173275498353
WNK1	chr12:999812:C:T	LPS	CD4T	0.0729397404358998	0.109639814288328	0.313390283597404
WNK1	chr12:999812:C:T	Tcruzi	NK	0.0699238817246951	0.0983213231673803	0.293124033500961
WNK1	chr12:999812:C:T	Tcruzi	CD8T	0.0340651256123575	0.0917662573334216	0.399276113662621
WNK1	chr12:999812:C:T	Tcruzi	monocyte	0.101636458656648	0.126183719986949	0.260869416935844
WNK1	chr12:999812:C:T	Tcruzi	B	0.111980593499432	0.124962310698531	0.220468216739154
WNK1	chr12:999812:C:T	Tcruzi	CD4T	0.0640525276631166	0.108484110294798	0.33842434651084
WNT2B	chr1:112374879:T:A	NI	NK	-0.0058279161774738	0.0588531672991838	0.587837614643665
WNT2B	chr1:112374879:T:A	NI	CD8T	0.0306440500171748	0.0736951802742877	0.471664690708565
WNT2B	chr1:112374879:T:A	NI	monocyte	-0.00786940035193993	0.0769192565594742	0.560151168701833
WNT2B	chr1:112374879:T:A	NI	B	-0.0322970573215479	0.0803773784936091	0.483320391030653
WNT2B	chr1:112374879:T:A	NI	CD4T	0.0362806890608471	0.0871569928041931	0.463302724596252
WNT2B	chr1:112374879:T:A	IAV	NK	-0.0247895630977707	0.0688852727414895	0.502609873645391
WNT2B	chr1:112374879:T:A	IAV	CD8T	0.0159148777751712	0.0541608710668403	0.512820025854187
WNT2B	chr1:112374879:T:A	IAV	monocyte	0.00582002134494466	0.0661077187468553	0.58765741237271
WNT2B	chr1:112374879:T:A	IAV	B	-0.00910443681153821	0.0586082264790594	0.563441627594319
WNT2B	chr1:112374879:T:A	IAV	CD4T	0.0488923052303881	0.0905421953637884	0.422060436179787
WNT2B	chr1:112374879:T:A	LPS	NK	-0.00591525248679958	0.0592549543868773	0.584509428117929
WNT2B	chr1:112374879:T:A	LPS	CD8T	0.0260828918700366	0.064769173195741	0.472301538309921
WNT2B	chr1:112374879:T:A	LPS	monocyte	-0.0141429105874834	0.0789942000560177	0.545939612251898
WNT2B	chr1:112374879:T:A	LPS	B	-0.0095493244921669	0.0660169645695009	0.5629868175853
WNT2B	chr1:112374879:T:A	LPS	CD4T	0.0408076218119529	0.085879610765847	0.445975071997707
WNT2B	chr1:112374879:T:A	Tcruzi	NK	-0.00422078461747103	0.0620159812591639	0.596017917560392
WNT2B	chr1:112374879:T:A	Tcruzi	CD8T	0.023880127011551	0.0675858037792548	0.49108424836205
WNT2B	chr1:112374879:T:A	Tcruzi	monocyte	-0.0101626520424273	0.0754559136979347	0.565283847013517
WNT2B	chr1:112374879:T:A	Tcruzi	B	-0.0281394513870996	0.0746708969372946	0.491135664416874
WNT2B	chr1:112374879:T:A	Tcruzi	CD4T	0.0453928639934681	0.0898525719920118	0.437657358924518
WNT2B	chr1:112381733:A:T	NI	NK	0.012743914650629	0.0490260863457361	0.512614872487756
WNT2B	chr1:112381733:A:T	NI	CD8T	0.027803763699493	0.0583549227862855	0.441644770117944
WNT2B	chr1:112381733:A:T	NI	monocyte	0.0146336685461528	0.066359818975371	0.511277918915767
WNT2B	chr1:112381733:A:T	NI	B	0.051167182591694	0.0733979500938574	0.357728144446206
WNT2B	chr1:112381733:A:T	NI	CD4T	0.0599490793505678	0.0861332405643331	0.354640090725574
WNT2B	chr1:112381733:A:T	IAV	NK	0.0114705360125405	0.0458283717763905	0.515845783679489
WNT2B	chr1:112381733:A:T	IAV	CD8T	0.0103413466643405	0.0427671368045781	0.51350848793071
WNT2B	chr1:112381733:A:T	IAV	monocyte	-0.000803224487022103	0.0556337350957834	0.602327770582837
WNT2B	chr1:112381733:A:T	IAV	B	0.0410892189598603	0.0622551839994396	0.370405269602219
WNT2B	chr1:112381733:A:T	IAV	CD4T	0.0274278612604064	0.0607797436596456	0.447573667444891
WNT2B	chr1:112381733:A:T	LPS	NK	0.00858276888112862	0.0490928714569056	0.533067047711237
WNT2B	chr1:112381733:A:T	LPS	CD8T	0.02229376393796	0.0501448582916863	0.448381451556485
WNT2B	chr1:112381733:A:T	LPS	monocyte	0.00206306662699004	0.0657556152849756	0.579546139999647
WNT2B	chr1:112381733:A:T	LPS	B	0.0503423894185504	0.0725748930965863	0.355565838055302
WNT2B	chr1:112381733:A:T	LPS	CD4T	0.0431331206609177	0.0718205476204406	0.39700550957102
WNT2B	chr1:112381733:A:T	Tcruzi	NK	0.0133876091189739	0.0514364068803443	0.510192843608344
WNT2B	chr1:112381733:A:T	Tcruzi	CD8T	0.0386122102641366	0.0630332265590928	0.392853196956203
WNT2B	chr1:112381733:A:T	Tcruzi	monocyte	0.00785762075418031	0.063651666330264	0.556311351189921
WNT2B	chr1:112381733:A:T	Tcruzi	B	0.0527175246076	0.0739142653382546	0.346273092809779
WNT2B	chr1:112381733:A:T	Tcruzi	CD4T	0.0484115712721648	0.0753788930864207	0.383802210612066
WNT2B	chr1:112388634:T:G	NI	NK	-0.00875237981605586	0.0429795778757637	0.518302095921742
WNT2B	chr1:112388634:T:G	NI	CD8T	0.0163867191520985	0.0461326346997358	0.440707635514143
WNT2B	chr1:112388634:T:G	NI	monocyte	0.0277854562853382	0.0574007301062955	0.386575452816474
WNT2B	chr1:112388634:T:G	NI	B	0.0632024072457627	0.0622285743335992	0.225001758384481
WNT2B	chr1:112388634:T:G	NI	CD4T	0.0482436904210591	0.0620707480151369	0.295425528131457
WNT2B	chr1:112388634:T:G	IAV	NK	-0.0041030044461653	0.0397090203189707	0.550230426929339
WNT2B	chr1:112388634:T:G	IAV	CD8T	-0.013436778987956	0.0411805771749587	0.481281926999851
WNT2B	chr1:112388634:T:G	IAV	monocyte	0.00365634692035468	0.0477632155645936	0.537298193134743
WNT2B	chr1:112388634:T:G	IAV	B	0.0692905469915903	0.066297430500648	0.205875904859203
WNT2B	chr1:112388634:T:G	IAV	CD4T	0.0208621990804279	0.048630743603868	0.411387204191572
WNT2B	chr1:112388634:T:G	LPS	NK	-0.0194395378958586	0.0468282034162956	0.441796318504958
WNT2B	chr1:112388634:T:G	LPS	CD8T	-0.00681776183559663	0.0428486562369155	0.539812798868196
WNT2B	chr1:112388634:T:G	LPS	monocyte	-0.0104566224465609	0.0576736599562978	0.51856853181939
WNT2B	chr1:112388634:T:G	LPS	B	0.0686548006649536	0.0657278490328529	0.213091306794699
WNT2B	chr1:112388634:T:G	LPS	CD4T	0.0309712816489378	0.0533220300260453	0.36237774657452
WNT2B	chr1:112388634:T:G	Tcruzi	NK	0.0146930492954397	0.0466085109058033	0.462852702798441
WNT2B	chr1:112388634:T:G	Tcruzi	CD8T	0.0247396300027501	0.0469684591828586	0.383149024486544
WNT2B	chr1:112388634:T:G	Tcruzi	monocyte	0.0122033602701603	0.0535721064055783	0.483170371920565
WNT2B	chr1:112388634:T:G	Tcruzi	B	0.0649623950243281	0.0625200744037359	0.214731937120564
WNT2B	chr1:112388634:T:G	Tcruzi	CD4T	0.0302217927196594	0.0530565624952809	0.366214029051216
WNT2B	chr1:112400026:G:A	NI	NK	-0.00448784700772346	0.0547796091753002	0.610257192814543
WNT2B	chr1:112400026:G:A	NI	CD8T	-0.00697397248721864	0.0633395739024879	0.601824780835361
WNT2B	chr1:112400026:G:A	NI	monocyte	0.0227277662001916	0.0816007702782078	0.52333589004808
WNT2B	chr1:112400026:G:A	NI	B	-0.0206039788679556	0.0693330928627042	0.54421090571696
WNT2B	chr1:112400026:G:A	NI	CD4T	-0.0145994849614208	0.0805031945732663	0.572673664446401
WNT2B	chr1:112400026:G:A	IAV	NK	-0.00880756626179089	0.0527920356013394	0.586986848473612
WNT2B	chr1:112400026:G:A	IAV	CD8T	-0.00192766146905204	0.0472497454245536	0.620800124180553
WNT2B	chr1:112400026:G:A	IAV	monocyte	0.0165468546783487	0.0665383357170532	0.559969719055749
WNT2B	chr1:112400026:G:A	IAV	B	-0.00553771123618158	0.0533042697003069	0.602220675280999
WNT2B	chr1:112400026:G:A	IAV	CD4T	0.00190981655645333	0.0668215526335548	0.632931564974289
WNT2B	chr1:112400026:G:A	LPS	NK	-0.00406688445813536	0.0549189357935312	0.60830223016408
WNT2B	chr1:112400026:G:A	LPS	CD8T	-0.00240070631596516	0.0540990905535318	0.615288278500358
WNT2B	chr1:112400026:G:A	LPS	monocyte	0.0117655479151741	0.075548706027089	0.575094905152399
WNT2B	chr1:112400026:G:A	LPS	B	-0.0103637574754892	0.0623325406548799	0.580632696658004
WNT2B	chr1:112400026:G:A	LPS	CD4T	-0.00291261539088577	0.0726850374946092	0.61637019779091
WNT2B	chr1:112400026:G:A	Tcruzi	NK	0.00486565093833009	0.0582343769310663	0.615600124695153
WNT2B	chr1:112400026:G:A	Tcruzi	CD8T	-0.00461130137944178	0.0604712121430485	0.609327102337296
WNT2B	chr1:112400026:G:A	Tcruzi	monocyte	0.0133711469377553	0.073658516443436	0.575603215152621
WNT2B	chr1:112400026:G:A	Tcruzi	B	-0.0137911279445081	0.0614972516282639	0.56630434046213
WNT2B	chr1:112400026:G:A	Tcruzi	CD4T	-0.0128391280705037	0.0752733593410279	0.583478062783141
WNT2B	chr1:112414320:C:T	NI	NK	-0.0131324069617006	0.0815771307792362	0.5297343744428
WNT2B	chr1:112414320:C:T	NI	CD8T	0.00386646777203639	0.0930176137229672	0.581940365967941
WNT2B	chr1:112414320:C:T	NI	monocyte	-0.124616984818259	0.175412574075595	0.292750280038901
WNT2B	chr1:112414320:C:T	NI	B	0.0205080383071887	0.098308196857488	0.530153000567057
WNT2B	chr1:112414320:C:T	NI	CD4T	0.0171498571987081	0.116997365651613	0.543105145160499
WNT2B	chr1:112414320:C:T	IAV	NK	-0.0169380579327043	0.0775164557277139	0.511289823146888
WNT2B	chr1:112414320:C:T	IAV	CD8T	-0.0125494838919226	0.0711497022798924	0.526969039685617
WNT2B	chr1:112414320:C:T	IAV	monocyte	-0.0823562685318486	0.126288240929751	0.340252834841251
WNT2B	chr1:112414320:C:T	IAV	B	0.00398848689155174	0.0808545417742284	0.579575501644502
WNT2B	chr1:112414320:C:T	IAV	CD4T	-0.00213658636161217	0.0966474019812944	0.574180734013431
WNT2B	chr1:112414320:C:T	LPS	NK	-0.0305315220290438	0.0886650727560431	0.468453037667962
WNT2B	chr1:112414320:C:T	LPS	CD8T	-0.0110031492667314	0.0800694507913094	0.535521158202097
WNT2B	chr1:112414320:C:T	LPS	monocyte	-0.0949574027056379	0.146539387651984	0.335616224166442
WNT2B	chr1:112414320:C:T	LPS	B	0.00485415260611358	0.0918745136342299	0.575770123866893
WNT2B	chr1:112414320:C:T	LPS	CD4T	0.00215538562075289	0.105706775554276	0.583364448159888
WNT2B	chr1:112414320:C:T	Tcruzi	NK	-0.0192976205697637	0.0864276159655191	0.509543132321913
WNT2B	chr1:112414320:C:T	Tcruzi	CD8T	-0.000239359296131838	0.0886649079709454	0.577639637971189
WNT2B	chr1:112414320:C:T	Tcruzi	monocyte	-0.126433509653867	0.176943754912617	0.301824397808081
WNT2B	chr1:112414320:C:T	Tcruzi	B	0.0122447683529465	0.0902043236378361	0.55255523574235
WNT2B	chr1:112414320:C:T	Tcruzi	CD4T	0.0148868351711736	0.109177266177012	0.550624543979528
WNT2B	chr1:112419242:T:C	NI	NK	-0.0070382711467554	0.0383232905156987	0.447016669701124
WNT2B	chr1:112419242:T:C	NI	CD8T	0.0167658419249125	0.04069589440565	0.332124731933511
WNT2B	chr1:112419242:T:C	NI	monocyte	0.120336266206796	0.0534327655296255	0.0111047568901146
WNT2B	chr1:112419242:T:C	NI	B	0.100796135061705	0.0476818555676498	0.0160513980333779
WNT2B	chr1:112419242:T:C	NI	CD4T	0.0478624791145969	0.0475293384217668	0.156200913259229
WNT2B	chr1:112419242:T:C	IAV	NK	0.00606229237816421	0.0355670268098092	0.425002293520859
WNT2B	chr1:112419242:T:C	IAV	CD8T	-0.0083700294241076	0.0358699533867036	0.433595429927508
WNT2B	chr1:112419242:T:C	IAV	monocyte	0.0609265690634472	0.0427356791735144	0.076270615075547
WNT2B	chr1:112419242:T:C	IAV	B	0.0859727671482719	0.0436347329001574	0.0197720920975977
WNT2B	chr1:112419242:T:C	IAV	CD4T	0.0570949598243232	0.0438313594972278	0.0919347086591167
WNT2B	chr1:112419242:T:C	LPS	NK	0.0183333548611658	0.0371752156258907	0.309782259708381
WNT2B	chr1:112419242:T:C	LPS	CD8T	0.000312654932664103	0.0377712728031321	0.477389342269929
WNT2B	chr1:112419242:T:C	LPS	monocyte	0.0888893046709931	0.0506313219766344	0.0380396336284558
WNT2B	chr1:112419242:T:C	LPS	B	0.0850135366650381	0.0442985633194891	0.0271465559550476
WNT2B	chr1:112419242:T:C	LPS	CD4T	0.0523806358575732	0.0448741279212362	0.120628006257727
WNT2B	chr1:112419242:T:C	Tcruzi	NK	0.0098266846698894	0.0402934940703937	0.398807982782352
WNT2B	chr1:112419242:T:C	Tcruzi	CD8T	0.0397407800870492	0.0407461692345857	0.160164768586898
WNT2B	chr1:112419242:T:C	Tcruzi	monocyte	0.103031292112239	0.0504582500653341	0.0200918721216921
WNT2B	chr1:112419242:T:C	Tcruzi	B	0.11000253157873	0.0500361616291082	0.0117892298337834
WNT2B	chr1:112419242:T:C	Tcruzi	CD4T	0.0396402082936801	0.0446370915904486	0.1856593560426
WNT2B	chr1:112473922:G:T	NI	NK	0.00799983263698947	0.0436405798861253	0.591364568373403
WNT2B	chr1:112473922:G:T	NI	CD8T	0.0168303961577691	0.0528059084365738	0.548847596314823
WNT2B	chr1:112473922:G:T	NI	monocyte	0.00267772771951961	0.0592726888738891	0.607848768390657
WNT2B	chr1:112473922:G:T	NI	B	0.00639228875530601	0.0487687581668509	0.606324962491552
WNT2B	chr1:112473922:G:T	NI	CD4T	0.0294130084614895	0.0708588218657612	0.507263646898246
WNT2B	chr1:112473922:G:T	IAV	NK	0.0027383200675045	0.0400506895630658	0.623022541489372
WNT2B	chr1:112473922:G:T	IAV	CD8T	0.00658316399232079	0.037685229252503	0.591455937402986
WNT2B	chr1:112473922:G:T	IAV	monocyte	-0.00296328927436702	0.0488566593118933	0.638472132703955
WNT2B	chr1:112473922:G:T	IAV	B	0.00825123252569803	0.0428049284193904	0.589300375630886
WNT2B	chr1:112473922:G:T	IAV	CD4T	0.024036390882974	0.0592970365258211	0.520057808739097
WNT2B	chr1:112473922:G:T	LPS	NK	0.00327323510047358	0.0434202859633006	0.616102175713778
WNT2B	chr1:112473922:G:T	LPS	CD8T	0.0142618311664732	0.0455486772611549	0.545950899934775
WNT2B	chr1:112473922:G:T	LPS	monocyte	-0.00336766680734267	0.0592857091458252	0.625037362719975
WNT2B	chr1:112473922:G:T	LPS	B	0.00660100601185131	0.0485611668741368	0.600290686815516
WNT2B	chr1:112473922:G:T	LPS	CD4T	0.0265394688980967	0.0651600087386954	0.514966871425143
WNT2B	chr1:112473922:G:T	Tcruzi	NK	0.00495281240560809	0.0449145081835537	0.609090126219732
WNT2B	chr1:112473922:G:T	Tcruzi	CD8T	0.0192560514256346	0.0526026993229563	0.531684437374143
WNT2B	chr1:112473922:G:T	Tcruzi	monocyte	0.00024858489361672	0.0565402228096983	0.640160306525842
WNT2B	chr1:112473922:G:T	Tcruzi	B	0.0069253687626039	0.0465210253259623	0.599213388341556
WNT2B	chr1:112473922:G:T	Tcruzi	CD4T	0.0332447876889044	0.0709506763187659	0.494802695746241
WNT2B	chr1:112488169:C:A	NI	NK	0.0214083312019985	0.0663610565597418	0.527787920775013
WNT2B	chr1:112488169:C:A	NI	CD8T	0.0208298839344904	0.0734828511149907	0.542018884402146
WNT2B	chr1:112488169:C:A	NI	monocyte	-0.0218569893200374	0.0854693669529904	0.529295058542003
WNT2B	chr1:112488169:C:A	NI	B	0.0114394369361704	0.0670835530037464	0.578103870833092
WNT2B	chr1:112488169:C:A	NI	CD4T	0.0204729759763008	0.0880489311607619	0.549909877264675
WNT2B	chr1:112488169:C:A	IAV	NK	0.00674625711752896	0.0543590083215712	0.588949526803813
WNT2B	chr1:112488169:C:A	IAV	CD8T	0.00768925157393065	0.0509898361929398	0.58091606752315
WNT2B	chr1:112488169:C:A	IAV	monocyte	-0.0155161386666663	0.0686930071825206	0.561897132112796
WNT2B	chr1:112488169:C:A	IAV	B	0.00559816104317602	0.0565125261687858	0.598457628645309
WNT2B	chr1:112488169:C:A	IAV	CD4T	0.0118816480181641	0.0721270519056574	0.577995347645138
WNT2B	chr1:112488169:C:A	LPS	NK	0.0129514445094175	0.0607726580405826	0.55934594425629
WNT2B	chr1:112488169:C:A	LPS	CD8T	0.0151891998018284	0.061415062816917	0.548861224051557
WNT2B	chr1:112488169:C:A	LPS	monocyte	-0.0144709988960714	0.0808347196399998	0.563772545533639
WNT2B	chr1:112488169:C:A	LPS	B	0.00667288455796165	0.065311413101984	0.593180225440292
WNT2B	chr1:112488169:C:A	LPS	CD4T	0.0110284388968222	0.0790352626556612	0.580812160278023
WNT2B	chr1:112488169:C:A	Tcruzi	NK	0.0112729757228684	0.0618992126386502	0.571059911499817
WNT2B	chr1:112488169:C:A	Tcruzi	CD8T	0.0156461542085252	0.0680558414539003	0.557022466757674
WNT2B	chr1:112488169:C:A	Tcruzi	monocyte	-0.0237303521070148	0.084497795732906	0.538955938410691
WNT2B	chr1:112488169:C:A	Tcruzi	B	0.010488977187093	0.0637462673534699	0.578556707117198
WNT2B	chr1:112488169:C:A	Tcruzi	CD4T	0.0171964439746241	0.0818293437973543	0.563504749553067
WNT2B	chr1:112488696:C:T	NI	NK	-0.0500397943163685	0.0417338547783403	0.110500525826977
WNT2B	chr1:112488696:C:T	NI	CD8T	-0.0201347977279907	0.047786216404349	0.316528672028108
WNT2B	chr1:112488696:C:T	NI	monocyte	-0.157183527939367	0.0634038434549357	0.004082270866409
WNT2B	chr1:112488696:C:T	NI	B	-0.114306896643538	0.0520506539867748	0.0122417182146708
WNT2B	chr1:112488696:C:T	NI	CD4T	-0.0881731367776781	0.0545981770482254	0.0495309601370935
WNT2B	chr1:112488696:C:T	IAV	NK	-0.0415222894692306	0.0396859778364878	0.142409154697097
WNT2B	chr1:112488696:C:T	IAV	CD8T	-0.0169811808887631	0.0384059671363935	0.312061625791038
WNT2B	chr1:112488696:C:T	IAV	monocyte	-0.073695658183215	0.0475765083355413	0.0595741658824034
WNT2B	chr1:112488696:C:T	IAV	B	-0.0964026508200766	0.0473231102070598	0.0162083199130472
WNT2B	chr1:112488696:C:T	IAV	CD4T	-0.0784305867024688	0.0490240397840438	0.049730286958281
WNT2B	chr1:112488696:C:T	LPS	NK	-0.0449528434087159	0.0414413452907723	0.134892978614396
WNT2B	chr1:112488696:C:T	LPS	CD8T	-0.0288588316025726	0.0406071504861575	0.228788524521149
WNT2B	chr1:112488696:C:T	LPS	monocyte	-0.0863507324622329	0.0544919019725117	0.0558095155329467
WNT2B	chr1:112488696:C:T	LPS	B	-0.0995832605306948	0.0488443782751356	0.0199403156380675
WNT2B	chr1:112488696:C:T	LPS	CD4T	-0.0580624965737174	0.049679407365646	0.120672550735723
WNT2B	chr1:112488696:C:T	Tcruzi	NK	-0.0621727554911545	0.0469169623797693	0.0827822511544363
WNT2B	chr1:112488696:C:T	Tcruzi	CD8T	-0.0362171530064482	0.0440561933975172	0.198555623543085
WNT2B	chr1:112488696:C:T	Tcruzi	monocyte	-0.109187431423861	0.0542664068877089	0.0217309447928804
WNT2B	chr1:112488696:C:T	Tcruzi	B	-0.117424914771475	0.0524859477320537	0.010080967453608
WNT2B	chr1:112488696:C:T	Tcruzi	CD4T	-0.059845384447439	0.0496457940499961	0.11354661188979
WNT2B	chr1:112504556:T:C	NI	NK	-0.00343316059807331	0.0476039263565062	0.630439504779376
WNT2B	chr1:112504556:T:C	NI	CD8T	-0.000776740681416004	0.0548778200793444	0.646805035341663
WNT2B	chr1:112504556:T:C	NI	monocyte	0.0259231901030166	0.0725398521434197	0.506107534742498
WNT2B	chr1:112504556:T:C	NI	B	0.00297285439861467	0.0530852305871542	0.632414984849132
WNT2B	chr1:112504556:T:C	NI	CD4T	0.00194226389021176	0.067965965930675	0.63169052472851
WNT2B	chr1:112504556:T:C	IAV	NK	-0.0012966105303301	0.0440990032705847	0.642259398613939
WNT2B	chr1:112504556:T:C	IAV	CD8T	-0.00158032042352317	0.0411029913997647	0.639744382397408
WNT2B	chr1:112504556:T:C	IAV	monocyte	0.0223259677985997	0.0622152440121279	0.532685967042021
WNT2B	chr1:112504556:T:C	IAV	B	0.00258184733763525	0.0458378227246888	0.632023500394991
WNT2B	chr1:112504556:T:C	IAV	CD4T	-0.00100736629481351	0.0573940017753331	0.646555677920691
WNT2B	chr1:112504556:T:C	LPS	NK	-0.00466355758899382	0.0483378873482104	0.619250696207368
WNT2B	chr1:112504556:T:C	LPS	CD8T	0.00112835293774783	0.0472633921717803	0.638066709974622
WNT2B	chr1:112504556:T:C	LPS	monocyte	0.0192621886113398	0.0682747067501031	0.545936981877075
WNT2B	chr1:112504556:T:C	LPS	B	0.00149647269546584	0.0527588614042636	0.634669973805691
WNT2B	chr1:112504556:T:C	LPS	CD4T	0.00207343463135295	0.0632323135216009	0.634841803635645
WNT2B	chr1:112504556:T:C	Tcruzi	NK	-0.00439535441138947	0.0497289728880105	0.623912078056142
WNT2B	chr1:112504556:T:C	Tcruzi	CD8T	-0.00395513377838025	0.0532576336140845	0.62830330229384
WNT2B	chr1:112504556:T:C	Tcruzi	monocyte	0.0183981076980455	0.0658754609128372	0.556292798653715
WNT2B	chr1:112504556:T:C	Tcruzi	B	0.00254148196616053	0.0504776149228883	0.632152684196917
WNT2B	chr1:112504556:T:C	Tcruzi	CD4T	-0.00252481051205467	0.0640164093003154	0.638230579274175
WNT2B	chr1:112508363:C:T	NI	NK	0.00243261720982523	0.0290847275879963	0.594771980615324
WNT2B	chr1:112508363:C:T	NI	CD8T	-0.0082506454889	0.0342066119528951	0.564280730954561
WNT2B	chr1:112508363:C:T	NI	monocyte	0.0340062085318298	0.0455393349012855	0.334326215505742
WNT2B	chr1:112508363:C:T	NI	B	0.045633929045928	0.0518238054655849	0.31901447803794
WNT2B	chr1:112508363:C:T	NI	CD4T	-0.00363729309715519	0.0389836023908153	0.606066815674365
WNT2B	chr1:112508363:C:T	IAV	NK	0.0016091207394866	0.0280369686885245	0.598412640771851
WNT2B	chr1:112508363:C:T	IAV	CD8T	-0.00463695034096955	0.027776412625831	0.589103896193453
WNT2B	chr1:112508363:C:T	IAV	monocyte	0.0123031017602803	0.0340242327902264	0.496160088913826
WNT2B	chr1:112508363:C:T	IAV	B	0.0220450046992109	0.0344184982143621	0.400778636854514
WNT2B	chr1:112508363:C:T	IAV	CD4T	0.0376799732690666	0.049855750363213	0.36193188070805
WNT2B	chr1:112508363:C:T	LPS	NK	0.00686361710934371	0.0296422974453519	0.543151039641586
WNT2B	chr1:112508363:C:T	LPS	CD8T	0.00436010174678008	0.028648871352992	0.567623349299893
WNT2B	chr1:112508363:C:T	LPS	monocyte	0.014565249670814	0.0393055223873027	0.486939781791956
WNT2B	chr1:112508363:C:T	LPS	B	0.0205024686053377	0.0360908489116681	0.420383452040079
WNT2B	chr1:112508363:C:T	LPS	CD4T	0.0192715328541322	0.0381869380468361	0.452922930201068
WNT2B	chr1:112508363:C:T	Tcruzi	NK	-0.00160556142281048	0.031997797666615	0.621041524358068
WNT2B	chr1:112508363:C:T	Tcruzi	CD8T	-0.00130471400447092	0.0313717637937396	0.624683759781876
WNT2B	chr1:112508363:C:T	Tcruzi	monocyte	0.00702566757873968	0.037639334541338	0.543271086593653
WNT2B	chr1:112508363:C:T	Tcruzi	B	0.0326401204029657	0.0415164638801022	0.351824879068756
WNT2B	chr1:112508363:C:T	Tcruzi	CD4T	-0.0110287591004733	0.0402967483127762	0.555932894198078
WNT2B	chr1:112605949:A:G	NI	NK	-0.00158052179914147	0.0358621177867841	0.660619603493279
WNT2B	chr1:112605949:A:G	NI	CD8T	0.00406408410953269	0.0406335093724093	0.631473107961729
WNT2B	chr1:112605949:A:G	NI	monocyte	0.025067245289564	0.0567684900112956	0.491245055195496
WNT2B	chr1:112605949:A:G	NI	B	-0.00615387317667162	0.042244978891676	0.6323268413867
WNT2B	chr1:112605949:A:G	NI	CD4T	0.0168017728858813	0.0537577314640475	0.558235477532682
WNT2B	chr1:112605949:A:G	IAV	NK	4.3069429610481e-05	0.0332353944984776	0.660516735732316
WNT2B	chr1:112605949:A:G	IAV	CD8T	0.0011683850759311	0.0311266607802818	0.649391133976228
WNT2B	chr1:112605949:A:G	IAV	monocyte	0.0181940982439797	0.0452384808203198	0.535529704894599
WNT2B	chr1:112605949:A:G	IAV	B	-0.000925748189510111	0.0354572645437447	0.66570365930487
WNT2B	chr1:112605949:A:G	IAV	CD4T	0.0100711927238791	0.0437360624912901	0.593563810141579
WNT2B	chr1:112605949:A:G	LPS	NK	0.0018548846120965	0.0357995563836005	0.641124236596027
WNT2B	chr1:112605949:A:G	LPS	CD8T	0.00259710968143266	0.0351971420099341	0.633078193290044
WNT2B	chr1:112605949:A:G	LPS	monocyte	0.0150789553109308	0.0517545790963191	0.552165810866799
WNT2B	chr1:112605949:A:G	LPS	B	-0.00139529811152319	0.0404717383995903	0.658551244940348
WNT2B	chr1:112605949:A:G	LPS	CD4T	0.0183484574452949	0.0516211120410716	0.550120257338278
WNT2B	chr1:112605949:A:G	Tcruzi	NK	0.00110091994223135	0.0372468460118418	0.650835493884102
WNT2B	chr1:112605949:A:G	Tcruzi	CD8T	0.00212169187506658	0.0391560736609458	0.64143851698329
WNT2B	chr1:112605949:A:G	Tcruzi	monocyte	0.0273470626576545	0.0570909818927533	0.499899514330085
WNT2B	chr1:112605949:A:G	Tcruzi	B	0.00101130461420907	0.0384828437497896	0.651973878386476
WNT2B	chr1:112605949:A:G	Tcruzi	CD4T	0.0131663141171179	0.0490425922343188	0.580584182157138
WNT2B	chr1:112619415:C:A	NI	NK	0.00638978185831526	0.0321641067713169	0.58290724485418
WNT2B	chr1:112619415:C:A	NI	CD8T	0.0148601221968201	0.0379145635730356	0.524629349275366
WNT2B	chr1:112619415:C:A	NI	monocyte	0.0248885121155256	0.049264900579508	0.456984883130041
WNT2B	chr1:112619415:C:A	NI	B	0.0265924760673348	0.0446216747726411	0.45101155697436
WNT2B	chr1:112619415:C:A	NI	CD4T	0.0161418875250154	0.045646079038455	0.525847252546602
WNT2B	chr1:112619415:C:A	IAV	NK	0.00655122782626764	0.0304124944353555	0.577261725304376
WNT2B	chr1:112619415:C:A	IAV	CD8T	0.0134833953917094	0.0312823041341745	0.510849547644019
WNT2B	chr1:112619415:C:A	IAV	monocyte	0.018336628243642	0.0401355872013346	0.501434243910476
WNT2B	chr1:112619415:C:A	IAV	B	0.0283683355169006	0.044163511960572	0.428043913618704
WNT2B	chr1:112619415:C:A	IAV	CD4T	0.0141452656860966	0.0392059577244644	0.533329529703316
WNT2B	chr1:112619415:C:A	LPS	NK	0.00370327593460295	0.0324819451279768	0.600556799972182
WNT2B	chr1:112619415:C:A	LPS	CD8T	0.0136781445197965	0.0335649173381354	0.514423135414432
WNT2B	chr1:112619415:C:A	LPS	monocyte	0.00604184245018538	0.0458088770460889	0.57785828447375
WNT2B	chr1:112619415:C:A	LPS	B	0.0320715793336573	0.0493008381114645	0.423130857900668
WNT2B	chr1:112619415:C:A	LPS	CD4T	0.0123296591426167	0.0416271792611868	0.54836932052082
WNT2B	chr1:112619415:C:A	Tcruzi	NK	0.011874870775063	0.0353923539753578	0.541081055897793
WNT2B	chr1:112619415:C:A	Tcruzi	CD8T	0.010500317257867	0.0353847955108773	0.550492327409531
WNT2B	chr1:112619415:C:A	Tcruzi	monocyte	0.0252710514979298	0.048382171010004	0.472345790274476
WNT2B	chr1:112619415:C:A	Tcruzi	B	0.0215365737501694	0.0400258198576946	0.469285925934006
WNT2B	chr1:112619415:C:A	Tcruzi	CD4T	0.00776662803213629	0.0417353187595295	0.581607206979302
WNT7A	chr3:13762121:G:A	NI	NK	0.0069286658141444	0.016393179502652	0.486358373010117
WNT7A	chr3:13762121:G:A	NI	CD8T	0.0210894050456387	0.0255962078461297	0.351495360953546
WNT7A	chr3:13762121:G:A	NI	monocyte	0.0260481256021067	0.0273985604430982	0.301415170855468
WNT7A	chr3:13762121:G:A	NI	B	0.00294862770661387	0.0170685412750099	0.559565047570821
WNT7A	chr3:13762121:G:A	NI	CD4T	0.0250915567795521	0.0310758405300848	0.346267162185921
WNT7A	chr3:13762121:G:A	IAV	NK	0.00451741030245771	0.0143446200149153	0.518616041993731
WNT7A	chr3:13762121:G:A	IAV	CD8T	0.0113130023303575	0.017545383874159	0.407965311933537
WNT7A	chr3:13762121:G:A	IAV	monocyte	0.0222392471206401	0.0233911308808083	0.320489137157546
WNT7A	chr3:13762121:G:A	IAV	B	0.00200512726580213	0.0151648879861102	0.57072201708223
WNT7A	chr3:13762121:G:A	IAV	CD4T	0.0279072845242675	0.0294351446459562	0.315553357941235
WNT7A	chr3:13762121:G:A	LPS	NK	0.00464477895418615	0.0137982818487251	0.511991349538557
WNT7A	chr3:13762121:G:A	LPS	CD8T	0.0148352310912443	0.0201497032863547	0.376736754833396
WNT7A	chr3:13762121:G:A	LPS	monocyte	0.0235328857479516	0.0250049064511147	0.318870523992878
WNT7A	chr3:13762121:G:A	LPS	B	0.0109546714945532	0.016925636654208	0.414522269434659
WNT7A	chr3:13762121:G:A	LPS	CD4T	0.0263418243589502	0.0285259180453852	0.325678996626231
WNT7A	chr3:13762121:G:A	Tcruzi	NK	0.00618656778989555	0.0181779701861546	0.503711872996004
WNT7A	chr3:13762121:G:A	Tcruzi	CD8T	0.0195318370057975	0.0241497905114267	0.353855323616255
WNT7A	chr3:13762121:G:A	Tcruzi	monocyte	0.0253059734639238	0.0266653872313004	0.316233482187824
WNT7A	chr3:13762121:G:A	Tcruzi	B	0.0100234611365843	0.0168820372272735	0.430739654062975
WNT7A	chr3:13762121:G:A	Tcruzi	CD4T	0.025967681632057	0.0295048254292819	0.336378031789324
WNT7A	chr3:13788218:G:A	NI	NK	0.0451658827563189	0.0676146602968209	0.362453165723049
WNT7A	chr3:13788218:G:A	NI	CD8T	0.0173619502290109	0.0462073480610458	0.497692945427424
WNT7A	chr3:13788218:G:A	NI	monocyte	0.0145682452532979	0.0490771398507541	0.488231217893241
WNT7A	chr3:13788218:G:A	NI	B	0.00765132914627129	0.0371717955440662	0.545731537260633
WNT7A	chr3:13788218:G:A	NI	CD4T	0.00916843949842254	0.0551634546900543	0.553349171834321
WNT7A	chr3:13788218:G:A	IAV	NK	0.00767101120202612	0.0314290002603381	0.538044649448773
WNT7A	chr3:13788218:G:A	IAV	CD8T	0.0127566507509352	0.0359736648338012	0.503162539536572
WNT7A	chr3:13788218:G:A	IAV	monocyte	0.0344829089881339	0.0492910981782337	0.38494037276153
WNT7A	chr3:13788218:G:A	IAV	B	0.0140046650540459	0.0335337267271215	0.484379649379087
WNT7A	chr3:13788218:G:A	IAV	CD4T	0.014444890593916	0.0448026910939918	0.517281044610883
WNT7A	chr3:13788218:G:A	LPS	NK	0.00317141860549117	0.0303777816774287	0.578218876480203
WNT7A	chr3:13788218:G:A	LPS	CD8T	0.0105062548847795	0.0388325103419416	0.523553542552313
WNT7A	chr3:13788218:G:A	LPS	monocyte	0.0293106799801731	0.048770837676336	0.414560974311572
WNT7A	chr3:13788218:G:A	LPS	B	0.0245902071008666	0.0402064088023437	0.419791750535599
WNT7A	chr3:13788218:G:A	LPS	CD4T	0.0057349320618728	0.0482348216498044	0.571918478436635
WNT7A	chr3:13788218:G:A	Tcruzi	NK	0.0225912640815077	0.0450602440879974	0.453323731513652
WNT7A	chr3:13788218:G:A	Tcruzi	CD8T	0.0160581969402518	0.0443876036144084	0.499626474260315
WNT7A	chr3:13788218:G:A	Tcruzi	monocyte	0.029006325566329	0.0498957177270128	0.424131688086357
WNT7A	chr3:13788218:G:A	Tcruzi	B	0.0120502911476091	0.0352485632447555	0.50588183514038
WNT7A	chr3:13788218:G:A	Tcruzi	CD4T	0.0203427261450403	0.0535758803258478	0.498203280375356
WNT7A	chr3:13793590:T:C	NI	NK	-0.00181304170319061	0.0149429312437741	0.686562668430883
WNT7A	chr3:13793590:T:C	NI	CD8T	0.00196946644162308	0.0196284717518834	0.709672312923759
WNT7A	chr3:13793590:T:C	NI	monocyte	0.0046220147832944	0.0240118908330505	0.644165858759854
WNT7A	chr3:13793590:T:C	NI	B	-0.0134131842922448	0.0203329309265702	0.514004041498637
WNT7A	chr3:13793590:T:C	NI	CD4T	-0.00804187723858737	0.0262787474149657	0.613535624025874
WNT7A	chr3:13793590:T:C	IAV	NK	-0.00520297257555478	0.0145409649249176	0.619093167990315
WNT7A	chr3:13793590:T:C	IAV	CD8T	-0.000778247178958526	0.0147884342211826	0.702490343111861
WNT7A	chr3:13793590:T:C	IAV	monocyte	-0.00287862478782524	0.0161709482429631	0.667852707695535
WNT7A	chr3:13793590:T:C	IAV	B	-0.0137334327865288	0.0199701283883793	0.500218923809931
WNT7A	chr3:13793590:T:C	IAV	CD4T	-0.00114413684140682	0.01853803688819	0.697460644707619
WNT7A	chr3:13793590:T:C	LPS	NK	0.00173176792630461	0.0130008927571743	0.686849701082337
WNT7A	chr3:13793590:T:C	LPS	CD8T	0.00291073309485159	0.0176142506776482	0.684141776574451
WNT7A	chr3:13793590:T:C	LPS	monocyte	-0.00826571796892742	0.0208929444878966	0.588307269648986
WNT7A	chr3:13793590:T:C	LPS	B	-0.0083902587480124	0.0164486732618575	0.556580842727356
WNT7A	chr3:13793590:T:C	LPS	CD4T	0.000548779927325701	0.0205303738427941	0.71745953198658
WNT7A	chr3:13793590:T:C	Tcruzi	NK	0.000531883125103545	0.0174323884512847	0.720001049585212
WNT7A	chr3:13793590:T:C	Tcruzi	CD8T	-0.000102630486587115	0.0187002061614436	0.70767736648965
WNT7A	chr3:13793590:T:C	Tcruzi	monocyte	-0.00223220587964456	0.0195095988019034	0.67422123520273
WNT7A	chr3:13793590:T:C	Tcruzi	B	-0.0186514312279831	0.0251014157312621	0.47174538689662
WNT7A	chr3:13793590:T:C	Tcruzi	CD4T	-0.00542481369906365	0.0222001138645009	0.643256611637027
WNT7A	chr3:13799981:A:G	NI	NK	0.00250399523604446	0.0424955605654216	0.556076776100559
WNT7A	chr3:13799981:A:G	NI	CD8T	0.00683505541653758	0.0525300482834909	0.530072385581816
WNT7A	chr3:13799981:A:G	NI	monocyte	-0.025232434246909	0.06115627641462	0.433477379743837
WNT7A	chr3:13799981:A:G	NI	B	0.050175532675764	0.0567005973482603	0.277171592272718
WNT7A	chr3:13799981:A:G	NI	CD4T	0.00812866479724822	0.0653618678349102	0.525985824277587
WNT7A	chr3:13799981:A:G	IAV	NK	0.00447646551701991	0.0378447154286488	0.537668023378215
WNT7A	chr3:13799981:A:G	IAV	CD8T	0.00261984597582067	0.0400385332532776	0.550664276448471
WNT7A	chr3:13799981:A:G	IAV	monocyte	-0.0148664572765125	0.0479624383065433	0.484007907397871
WNT7A	chr3:13799981:A:G	IAV	B	0.0664023350947616	0.0669687077045724	0.231682631830404
WNT7A	chr3:13799981:A:G	IAV	CD4T	0.010213808828217	0.0528569958795735	0.508875281832369
WNT7A	chr3:13799981:A:G	LPS	NK	0.00640842139408687	0.0377584849095327	0.519936570933402
WNT7A	chr3:13799981:A:G	LPS	CD8T	0.00756154511786045	0.0450564870613884	0.51581895836554
WNT7A	chr3:13799981:A:G	LPS	monocyte	-0.0289738423244033	0.0594616445646085	0.414710647362379
WNT7A	chr3:13799981:A:G	LPS	B	0.0483681494944985	0.0537040795534435	0.272698636364102
WNT7A	chr3:13799981:A:G	LPS	CD4T	0.00540380152833553	0.0582253125145246	0.538847731664402
WNT7A	chr3:13799981:A:G	Tcruzi	NK	0.0080235772513797	0.0464544263247742	0.519198544907077
WNT7A	chr3:13799981:A:G	Tcruzi	CD8T	0.00826923207539618	0.0507332206580902	0.518295000092526
WNT7A	chr3:13799981:A:G	Tcruzi	monocyte	-0.0167717856369915	0.0568410335240317	0.485676007457561
WNT7A	chr3:13799981:A:G	Tcruzi	B	0.0457414717790478	0.0530828224563292	0.282739153413984
WNT7A	chr3:13799981:A:G	Tcruzi	CD4T	0.0156832082711752	0.0616132107065776	0.48918634744084
WNT7A	chr3:13803203:C:T	NI	NK	-0.0326939753110847	0.0294063840167371	0.135791586809817
WNT7A	chr3:13803203:C:T	NI	CD8T	-0.0817584005223288	0.0432745613445325	0.0317419975887092
WNT7A	chr3:13803203:C:T	NI	monocyte	0.0309678466344838	0.0387015447283508	0.22212259403148
WNT7A	chr3:13803203:C:T	NI	B	-0.017957648198882	0.0292323118283361	0.27195765535103
WNT7A	chr3:13803203:C:T	NI	CD4T	-0.111445306228968	0.0537383641909921	0.0254231152742455
WNT7A	chr3:13803203:C:T	IAV	NK	-0.0269540368802839	0.0257219465274973	0.151230406254296
WNT7A	chr3:13803203:C:T	IAV	CD8T	-0.0347004368476531	0.0303855856002483	0.123648244815317
WNT7A	chr3:13803203:C:T	IAV	monocyte	0.0187109090527222	0.0314177849902843	0.28764709242309
WNT7A	chr3:13803203:C:T	IAV	B	-0.0151979942598171	0.0263174583495132	0.283543092907963
WNT7A	chr3:13803203:C:T	IAV	CD4T	-0.0748768150274924	0.0391031556980274	0.0355043521902334
WNT7A	chr3:13803203:C:T	LPS	NK	-0.0293358579469752	0.0234377533884433	0.112525374697962
WNT7A	chr3:13803203:C:T	LPS	CD8T	-0.0761916183117061	0.0408478433421751	0.0272405741804874
WNT7A	chr3:13803203:C:T	LPS	monocyte	0.0342443528400744	0.0364378312498238	0.183051752791276
WNT7A	chr3:13803203:C:T	LPS	B	-0.0329907007190754	0.0277278386239984	0.121193908972516
WNT7A	chr3:13803203:C:T	LPS	CD4T	-0.116668722827567	0.0515769938904865	0.0208655252813117
WNT7A	chr3:13803203:C:T	Tcruzi	NK	-0.0387868707433814	0.0345666208646541	0.127487393739668
WNT7A	chr3:13803203:C:T	Tcruzi	CD8T	-0.0807818257287833	0.0426980220268985	0.0304603194097192
WNT7A	chr3:13803203:C:T	Tcruzi	monocyte	0.0174755424715989	0.0365021572012716	0.326372035352217
WNT7A	chr3:13803203:C:T	Tcruzi	B	-0.0124800698118249	0.0275793328656997	0.32456445562604
WNT7A	chr3:13803203:C:T	Tcruzi	CD4T	-0.105599440003961	0.0503377853657978	0.0255103383947836
WNT7A	chr3:13804239:G:A	NI	NK	0.00892477193930282	0.034336013538558	0.602667685602335
WNT7A	chr3:13804239:G:A	NI	CD8T	0.00881162235263145	0.0419608184609975	0.618637821547168
WNT7A	chr3:13804239:G:A	NI	monocyte	0.00779829645899339	0.0456075285500838	0.602192575281009
WNT7A	chr3:13804239:G:A	NI	B	0.0108396286610466	0.0368561235334598	0.59490238886359
WNT7A	chr3:13804239:G:A	NI	CD4T	0.00118689761285797	0.0511953475277286	0.6613905033383
WNT7A	chr3:13804239:G:A	IAV	NK	0.00990591528100458	0.0316303391972145	0.587573353555297
WNT7A	chr3:13804239:G:A	IAV	CD8T	0.0105788775887081	0.0341253672311976	0.588066155569444
WNT7A	chr3:13804239:G:A	IAV	monocyte	0.0364570851365932	0.0795744186383474	0.487812428259224
WNT7A	chr3:13804239:G:A	IAV	B	0.00692754205174133	0.0311575103667629	0.614365967742492
WNT7A	chr3:13804239:G:A	IAV	CD4T	-0.00250232583461732	0.0424356938590009	0.682566425860773
WNT7A	chr3:13804239:G:A	LPS	NK	0.00993889746396706	0.0319399714006862	0.583394829096734
WNT7A	chr3:13804239:G:A	LPS	CD8T	0.0066504318285556	0.0359884209860655	0.619446997524078
WNT7A	chr3:13804239:G:A	LPS	monocyte	-0.00204941607341672	0.0452112021284931	0.666778281789803
WNT7A	chr3:13804239:G:A	LPS	B	0.00112588182325852	0.0339090284220779	0.65949719611064
WNT7A	chr3:13804239:G:A	LPS	CD4T	-0.00424138342005675	0.0469612560519279	0.664917115080617
WNT7A	chr3:13804239:G:A	Tcruzi	NK	0.00983559060851247	0.0374571560108215	0.597517003411024
WNT7A	chr3:13804239:G:A	Tcruzi	CD8T	0.0124726410738969	0.0426630727614315	0.59234241579025
WNT7A	chr3:13804239:G:A	Tcruzi	monocyte	0.00579027196611174	0.0429280982980437	0.631115919738458
WNT7A	chr3:13804239:G:A	Tcruzi	B	0.0168223381304547	0.0402918100709598	0.550953960478291
WNT7A	chr3:13804239:G:A	Tcruzi	CD4T	0.00318106829849423	0.047529209813937	0.656435946328152
WNT7A	chr3:13809749:C:G	NI	NK	0.000164268146441678	0.0197380403658509	0.738022955908909
WNT7A	chr3:13809749:C:G	NI	CD8T	-0.00192188937914401	0.0235097960239161	0.721764350804065
WNT7A	chr3:13809749:C:G	NI	monocyte	-0.0151383785920617	0.0337432142705869	0.555762195570019
WNT7A	chr3:13809749:C:G	NI	B	-0.00130557902113504	0.0199499414220907	0.730011950293691
WNT7A	chr3:13809749:C:G	NI	CD4T	0.00131837752245726	0.0309573832288676	0.729047690264793
WNT7A	chr3:13809749:C:G	IAV	NK	-0.00448789220377774	0.0177730577518089	0.675438522653534
WNT7A	chr3:13809749:C:G	IAV	CD8T	-0.00100102281042337	0.0179066907727586	0.725159689475663
WNT7A	chr3:13809749:C:G	IAV	monocyte	-0.00239596663661596	0.0209273626504603	0.708643347152744
WNT7A	chr3:13809749:C:G	IAV	B	0.000974013823942184	0.0175538834315131	0.739799363742235
WNT7A	chr3:13809749:C:G	IAV	CD4T	0.00254486095374222	0.0245955718573042	0.729627048138482
WNT7A	chr3:13809749:C:G	LPS	NK	-0.00922933713944034	0.0209894146900214	0.611029121298305
WNT7A	chr3:13809749:C:G	LPS	CD8T	-0.00187180880485837	0.0203391707516883	0.708314137437221
WNT7A	chr3:13809749:C:G	LPS	monocyte	-0.00746763851925314	0.0261438465647714	0.644750841505728
WNT7A	chr3:13809749:C:G	LPS	B	0.00150486393095578	0.0195705379737867	0.727746680428814
WNT7A	chr3:13809749:C:G	LPS	CD4T	0.00120842637022463	0.0266138610866583	0.737615241653022
WNT7A	chr3:13809749:C:G	Tcruzi	NK	-0.00609060598898145	0.0220487657921039	0.665690595939286
WNT7A	chr3:13809749:C:G	Tcruzi	CD8T	-0.00245218920755195	0.0227351070143808	0.712673541944
WNT7A	chr3:13809749:C:G	Tcruzi	monocyte	-0.00769870342184035	0.0264548057331	0.654723547692271
WNT7A	chr3:13809749:C:G	Tcruzi	B	-0.00186741077364054	0.018910464835557	0.718914903000938
WNT7A	chr3:13809749:C:G	Tcruzi	CD4T	0.00497044052846809	0.02964458732483	0.710970776816457
WNT7A	chr3:13842294:G:A	NI	NK	-0.00354867470710594	0.0136267776053283	0.673011128370514
WNT7A	chr3:13842294:G:A	NI	CD8T	-0.00482955000315781	0.0172608287452639	0.666995536822453
WNT7A	chr3:13842294:G:A	NI	monocyte	-0.0103257175096781	0.0215692764906755	0.569531536144671
WNT7A	chr3:13842294:G:A	NI	B	0.00402878960015091	0.0145640076657469	0.675695198364835
WNT7A	chr3:13842294:G:A	NI	CD4T	-0.0113826538999334	0.0256202753886148	0.59694186497391
WNT7A	chr3:13842294:G:A	IAV	NK	-0.00258167148917984	0.0119813235902493	0.684622362757225
WNT7A	chr3:13842294:G:A	IAV	CD8T	0.00205401157523417	0.014850907340297	0.73314054576931
WNT7A	chr3:13842294:G:A	IAV	monocyte	-0.007339867953003	0.0161726737671371	0.613947430043343
WNT7A	chr3:13842294:G:A	IAV	B	0.00538113661267278	0.0142520583436479	0.644982479566087
WNT7A	chr3:13842294:G:A	IAV	CD4T	-0.00453023160611459	0.0169522214680534	0.67075026211692
WNT7A	chr3:13842294:G:A	LPS	NK	-0.00632298690290011	0.013260831054068	0.597014414408053
WNT7A	chr3:13842294:G:A	LPS	CD8T	-0.00181833626313108	0.0150570825054301	0.689984397258147
WNT7A	chr3:13842294:G:A	LPS	monocyte	-0.0151331666258455	0.0233327750503592	0.513625790168872
WNT7A	chr3:13842294:G:A	LPS	B	0.00404580117834724	0.0146779709498216	0.660720022566739
WNT7A	chr3:13842294:G:A	LPS	CD4T	-0.0119733603292608	0.0231164097213169	0.578713628324048
WNT7A	chr3:13842294:G:A	Tcruzi	NK	-0.00480555101932234	0.0157425944532869	0.656904471806539
WNT7A	chr3:13842294:G:A	Tcruzi	CD8T	-0.00175791592999884	0.0163779171103337	0.706723744406317
WNT7A	chr3:13842294:G:A	Tcruzi	monocyte	-0.0100671621860612	0.0202404859688923	0.591401913798728
WNT7A	chr3:13842294:G:A	Tcruzi	B	0.00221233588321733	0.0131023593351206	0.702568913245112
WNT7A	chr3:13842294:G:A	Tcruzi	CD4T	-0.00604837143456192	0.020091741411639	0.658893203625597
WNT7A	chr3:13848351:G:A	NI	NK	0.00098560406950309	0.0098539465419964	0.824099032912522
WNT7A	chr3:13848351:G:A	NI	CD8T	0.00264253193576913	0.0129181194909077	0.798439920809819
WNT7A	chr3:13848351:G:A	NI	monocyte	-0.0120521601523883	0.0243695608965792	0.625263716599142
WNT7A	chr3:13848351:G:A	NI	B	0.000762064968689131	0.0101184312436413	0.828774493086028
WNT7A	chr3:13848351:G:A	NI	CD4T	0.00176132912763517	0.0203967932590636	0.785614974853659
WNT7A	chr3:13848351:G:A	IAV	NK	-0.000314202536109028	0.00857954212420769	0.836292560731501
WNT7A	chr3:13848351:G:A	IAV	CD8T	0.00135138940407466	0.00953948946702348	0.813261957308828
WNT7A	chr3:13848351:G:A	IAV	monocyte	-0.000427791511676375	0.0120939010963944	0.822166661191867
WNT7A	chr3:13848351:G:A	IAV	B	-0.000163155127466204	0.00878974539285974	0.840352946208029
WNT7A	chr3:13848351:G:A	IAV	CD4T	0.00345762011914048	0.0135360817331401	0.785646707400016
WNT7A	chr3:13848351:G:A	LPS	NK	-0.00159273122520646	0.00928360156069165	0.794110413564033
WNT7A	chr3:13848351:G:A	LPS	CD8T	0.000750379770677933	0.0110310999268927	0.816677358278632
WNT7A	chr3:13848351:G:A	LPS	monocyte	-0.00670763350367917	0.0168794832757668	0.709948928626836
WNT7A	chr3:13848351:G:A	LPS	B	-0.000825869195928042	0.0100464220413953	0.814002823429598
WNT7A	chr3:13848351:G:A	LPS	CD4T	0.00316353941876811	0.0150573450462212	0.78580933159966
WNT7A	chr3:13848351:G:A	Tcruzi	NK	0.000705208653817725	0.0108338655490528	0.827667397519904
WNT7A	chr3:13848351:G:A	Tcruzi	CD8T	0.00304372984792116	0.0129933621923774	0.787153587631899
WNT7A	chr3:13848351:G:A	Tcruzi	monocyte	-0.00568912334802431	0.0164577366692866	0.744130558459659
WNT7A	chr3:13848351:G:A	Tcruzi	B	0.000572209210030768	0.00970853078948574	0.828782254290979
WNT7A	chr3:13848351:G:A	Tcruzi	CD4T	0.00553312353173985	0.017497988537454	0.764270191932761
WNT7A	chr3:13850844:G:A	NI	NK	-0.00501430948220266	0.0373390885919234	0.564368165338039
WNT7A	chr3:13850844:G:A	NI	CD8T	0.0562034067496139	0.0756995976393663	0.348973807640455
WNT7A	chr3:13850844:G:A	NI	monocyte	0.0317822317878593	0.0556076291147079	0.400429038209303
WNT7A	chr3:13850844:G:A	NI	B	-0.0025936203894066	0.0379560432797243	0.593004640123249
WNT7A	chr3:13850844:G:A	NI	CD4T	0.0531022191725382	0.0730505443652857	0.357469455521113
WNT7A	chr3:13850844:G:A	IAV	NK	-0.0113338200408743	0.0338739169248626	0.500526658066415
WNT7A	chr3:13850844:G:A	IAV	CD8T	0.0166148357698706	0.0423533168822733	0.486783102311691
WNT7A	chr3:13850844:G:A	IAV	monocyte	0.0071687458505882	0.039750144241806	0.557344905855973
WNT7A	chr3:13850844:G:A	IAV	B	-0.0122781555954427	0.0360438905994981	0.505470478179906
WNT7A	chr3:13850844:G:A	IAV	CD4T	0.044599199172468	0.0609923439395081	0.362978521562013
WNT7A	chr3:13850844:G:A	LPS	NK	-0.0239729902549752	0.0364019727303971	0.387359649506506
WNT7A	chr3:13850844:G:A	LPS	CD8T	0.0304489193871327	0.0527690861644451	0.413556458565327
WNT7A	chr3:13850844:G:A	LPS	monocyte	-0.0302547425183555	0.0535012954972862	0.404468350972599
WNT7A	chr3:13850844:G:A	LPS	B	0.0112301028182825	0.0372449623248767	0.516190449529986
WNT7A	chr3:13850844:G:A	LPS	CD4T	0.0245175596115792	0.0524934365210828	0.449694349170267
WNT7A	chr3:13850844:G:A	Tcruzi	NK	-0.0114826424593069	0.0446562923507341	0.526347557755353
WNT7A	chr3:13850844:G:A	Tcruzi	CD8T	0.0388266700015467	0.0600168623262465	0.389821716323888
WNT7A	chr3:13850844:G:A	Tcruzi	monocyte	0.0196564012186942	0.0501217232510419	0.482895662381303
WNT7A	chr3:13850844:G:A	Tcruzi	B	-0.0139999488406124	0.0389537874569515	0.499164080526248
WNT7A	chr3:13850844:G:A	Tcruzi	CD4T	0.0494122310048674	0.0685161398706379	0.365048070066344
WNT7A	chr3:13874303:C:A	NI	NK	0.0210548040520814	0.0339728768435108	0.340500212039079
WNT7A	chr3:13874303:C:A	NI	CD8T	-0.0438132811334312	0.0425322995629566	0.195540157739702
WNT7A	chr3:13874303:C:A	NI	monocyte	-0.0533570225288867	0.0434417959490644	0.146836837222092
WNT7A	chr3:13874303:C:A	NI	B	-0.0157948578607731	0.0296337966520214	0.351782339122251
WNT7A	chr3:13874303:C:A	NI	CD4T	-0.0976885412344953	0.0663577871782336	0.103838148476879
WNT7A	chr3:13874303:C:A	IAV	NK	-0.00234000004068865	0.0255565185798719	0.509063194121671
WNT7A	chr3:13874303:C:A	IAV	CD8T	-0.00687621167218793	0.0299799381791599	0.441997420402217
WNT7A	chr3:13874303:C:A	IAV	monocyte	-0.0314860882310397	0.0331211638129406	0.222407014593332
WNT7A	chr3:13874303:C:A	IAV	B	0.0060798261434084	0.0275029467178768	0.490214842778906
WNT7A	chr3:13874303:C:A	IAV	CD4T	-0.062943296934305	0.0460168630943951	0.134183650004589
WNT7A	chr3:13874303:C:A	LPS	NK	0.00190193778057932	0.0234259888555316	0.529361503451018
WNT7A	chr3:13874303:C:A	LPS	CD8T	-0.0257819747667824	0.0338514235126988	0.268496129365532
WNT7A	chr3:13874303:C:A	LPS	monocyte	-0.038487843751798	0.0375510670748351	0.201815289738806
WNT7A	chr3:13874303:C:A	LPS	B	-0.0160026236014813	0.0271288685497953	0.332200237874516
WNT7A	chr3:13874303:C:A	LPS	CD4T	-0.0836027309818911	0.0561535906496459	0.117316251875998
WNT7A	chr3:13874303:C:A	Tcruzi	NK	0.00948586673728124	0.035038047521454	0.468416233086776
WNT7A	chr3:13874303:C:A	Tcruzi	CD8T	-0.0283626706455687	0.0373414180044453	0.270082485987395
WNT7A	chr3:13874303:C:A	Tcruzi	monocyte	-0.0363127021420747	0.0386186613273328	0.22342741669827
WNT7A	chr3:13874303:C:A	Tcruzi	B	-0.00319488170807045	0.0276805276342878	0.491041140543784
WNT7A	chr3:13874303:C:A	Tcruzi	CD4T	-0.0692905909480478	0.052226531534727	0.139590993930248
WNT7A	chr3:13877254:G:A	NI	NK	-0.0141960285036692	0.0393314019008143	0.402446895192111
WNT7A	chr3:13877254:G:A	NI	CD8T	0.0468723914954048	0.0460143693151673	0.15782210214398
WNT7A	chr3:13877254:G:A	NI	monocyte	-0.0492292765071009	0.0479565112943648	0.162281003736866
WNT7A	chr3:13877254:G:A	NI	B	0.0308616964289305	0.035524322536643	0.202533488269445
WNT7A	chr3:13877254:G:A	NI	CD4T	0.1060395750241	0.0607996038303577	0.0477702698659644
WNT7A	chr3:13877254:G:A	IAV	NK	0.0272693286571572	0.0305803025409655	0.195033048041557
WNT7A	chr3:13877254:G:A	IAV	CD8T	0.0275133700573528	0.0367779172379232	0.224342191263095
WNT7A	chr3:13877254:G:A	IAV	monocyte	-0.0146854973209871	0.0367908344214648	0.360719621862106
WNT7A	chr3:13877254:G:A	IAV	B	0.0125189615747895	0.031308544841971	0.349083477678924
WNT7A	chr3:13877254:G:A	IAV	CD4T	0.0870880376035963	0.0480800435300403	0.0460730820318651
WNT7A	chr3:13877254:G:A	LPS	NK	0.0329952143679348	0.027621965278448	0.126519212140457
WNT7A	chr3:13877254:G:A	LPS	CD8T	0.0370791120677352	0.0402344707964217	0.177258524489695
WNT7A	chr3:13877254:G:A	LPS	monocyte	-0.0036956277708866	0.0402896914129955	0.473686182689273
WNT7A	chr3:13877254:G:A	LPS	B	0.00928549214637994	0.0318384762213095	0.386431073872721
WNT7A	chr3:13877254:G:A	LPS	CD4T	0.143192625010032	0.0674944375793474	0.0288343933277106
WNT7A	chr3:13877254:G:A	Tcruzi	NK	0.0053761075556432	0.0424709792029736	0.434915610450917
WNT7A	chr3:13877254:G:A	Tcruzi	CD8T	0.0406667470189543	0.0446487494427762	0.182183126453825
WNT7A	chr3:13877254:G:A	Tcruzi	monocyte	-0.0456582008826907	0.0471119727040605	0.178902491013317
WNT7A	chr3:13877254:G:A	Tcruzi	B	0.034256637227695	0.0342922448669077	0.167542364086873
WNT7A	chr3:13877254:G:A	Tcruzi	CD4T	0.0867994105794701	0.0543118207169115	0.0645431752185399
WNT7A	chr3:13882149:T:C	NI	NK	0.001668163133325	0.0262945594363573	0.611469446599775
WNT7A	chr3:13882149:T:C	NI	CD8T	-0.00238198184819182	0.0327826580212849	0.600505209845543
WNT7A	chr3:13882149:T:C	NI	monocyte	0.0324330606639587	0.0410466569652018	0.338610735623594
WNT7A	chr3:13882149:T:C	NI	B	-0.0197920206762482	0.0303246282408105	0.401256746797037
WNT7A	chr3:13882149:T:C	NI	CD4T	0.0157332589911332	0.0425974418449851	0.498369851953743
WNT7A	chr3:13882149:T:C	IAV	NK	0.00142770891390367	0.0230880694643734	0.60971680269876
WNT7A	chr3:13882149:T:C	IAV	CD8T	-0.00426877986208663	0.0258391063879743	0.568843172735081
WNT7A	chr3:13882149:T:C	IAV	monocyte	0.0205545090900776	0.031365118296973	0.396022068398596
WNT7A	chr3:13882149:T:C	IAV	B	-0.0175583417079413	0.0271877308596042	0.403039620195824
WNT7A	chr3:13882149:T:C	IAV	CD4T	0.0200248238011244	0.0373344113816416	0.447169830957724
WNT7A	chr3:13882149:T:C	LPS	NK	-0.0112853859199592	0.0234898867000204	0.462230062565248
WNT7A	chr3:13882149:T:C	LPS	CD8T	-0.00565521620825107	0.0289167676703271	0.559141749287511
WNT7A	chr3:13882149:T:C	LPS	monocyte	0.0606469315448752	0.0527378744263841	0.200448807510789
WNT7A	chr3:13882149:T:C	LPS	B	-0.0190039991046754	0.0282716198019339	0.394365724357712
WNT7A	chr3:13882149:T:C	LPS	CD4T	0.0167551762077479	0.0379072510833532	0.477429776188711
WNT7A	chr3:13882149:T:C	Tcruzi	NK	-0.0118002028575278	0.0312174236945133	0.49559501808721
WNT7A	chr3:13882149:T:C	Tcruzi	CD8T	-0.00822662245137532	0.0329079428311078	0.542524661907214
WNT7A	chr3:13882149:T:C	Tcruzi	monocyte	0.0288915248854674	0.0388557448280722	0.364765167308976
WNT7A	chr3:13882149:T:C	Tcruzi	B	-0.0208731137552651	0.0296049664553759	0.382189212817495
WNT7A	chr3:13882149:T:C	Tcruzi	CD4T	0.0123760117076131	0.0389799329382398	0.519490409637535
WNT7A	chr3:13884588:C:T	NI	NK	-0.00543108237253155	0.0718322602952885	0.536770969267625
WNT7A	chr3:13884588:C:T	NI	CD8T	0.021588963005674	0.0895956494033998	0.441305154483285
WNT7A	chr3:13884588:C:T	NI	monocyte	0.0119240187013999	0.0899166633296583	0.472500837062755
WNT7A	chr3:13884588:C:T	NI	B	0.0912951725169432	0.0868913852087854	0.178174573017784
WNT7A	chr3:13884588:C:T	NI	CD4T	-0.0159466726483226	0.114239951866096	0.521310462500071
WNT7A	chr3:13884588:C:T	IAV	NK	0.0185995649198705	0.0638851985503817	0.430776998250829
WNT7A	chr3:13884588:C:T	IAV	CD8T	0.0132342454295407	0.0716034802654301	0.460710593872757
WNT7A	chr3:13884588:C:T	IAV	monocyte	-0.00310607850238281	0.0764812173342811	0.53971242987009
WNT7A	chr3:13884588:C:T	IAV	B	0.0341873977433255	0.0680878517341254	0.326424127814582
WNT7A	chr3:13884588:C:T	IAV	CD4T	0.0161311632554214	0.0871074597797963	0.457078652030743
WNT7A	chr3:13884588:C:T	LPS	NK	0.00108806223404041	0.0589180607688502	0.519081049953409
WNT7A	chr3:13884588:C:T	LPS	CD8T	0.0100824030097683	0.0777146487537607	0.470726311700284
WNT7A	chr3:13884588:C:T	LPS	monocyte	0.00783403523927805	0.0841912969857506	0.49135889908463
WNT7A	chr3:13884588:C:T	LPS	B	0.170638513281518	0.135311444840112	0.11560066830768
WNT7A	chr3:13884588:C:T	LPS	CD4T	0.0187110216149191	0.0936637872824251	0.449830801236391
WNT7A	chr3:13884588:C:T	Tcruzi	NK	-0.00171332115956219	0.080938455918302	0.529585354910158
WNT7A	chr3:13884588:C:T	Tcruzi	CD8T	0.0274786490551822	0.0875368352654794	0.41740030231011
WNT7A	chr3:13884588:C:T	Tcruzi	monocyte	0.0356900948996298	0.0899797532002996	0.393392641426568
WNT7A	chr3:13884588:C:T	Tcruzi	B	0.0515981565759562	0.0727034119944315	0.268655935173564
WNT7A	chr3:13884588:C:T	Tcruzi	CD4T	1.01814044644051e-05	0.101965103693456	0.516839959184237
WNT7A	chr3:13888949:G:A	NI	NK	0.0575200001041716	0.0565881369427604	0.160535546307371
WNT7A	chr3:13888949:G:A	NI	CD8T	0.0137472267452903	0.0658083880323572	0.423036867794134
WNT7A	chr3:13888949:G:A	NI	monocyte	-0.132637461047872	0.0790565268305387	0.0460210978712854
WNT7A	chr3:13888949:G:A	NI	B	0.0981967803809737	0.0641867826621896	0.0644466158347294
WNT7A	chr3:13888949:G:A	NI	CD4T	0.00183198855195355	0.0781365029911578	0.499456563743783
WNT7A	chr3:13888949:G:A	IAV	NK	-0.0030796174267958	0.0459739951648734	0.503474393661625
WNT7A	chr3:13888949:G:A	IAV	CD8T	0.0162047272551651	0.0534482134718476	0.387518572110218
WNT7A	chr3:13888949:G:A	IAV	monocyte	-0.0639542278082756	0.0567840997712185	0.137870316775172
WNT7A	chr3:13888949:G:A	IAV	B	0.0959023378764016	0.0617621212132087	0.0585264418228215
WNT7A	chr3:13888949:G:A	IAV	CD4T	-0.0367345123518275	0.0671344820373958	0.318226928305758
WNT7A	chr3:13888949:G:A	LPS	NK	0.0336237044582114	0.0409460085610258	0.220118956963979
WNT7A	chr3:13888949:G:A	LPS	CD8T	0.0311095102391925	0.0594732417240511	0.312639200742849
WNT7A	chr3:13888949:G:A	LPS	monocyte	-0.0890109380923513	0.0635484381199756	0.0888312840060022
WNT7A	chr3:13888949:G:A	LPS	B	0.0132620991674186	0.0475093922116504	0.389170683363492
WNT7A	chr3:13888949:G:A	LPS	CD4T	-0.0271634783048608	0.0683471355383916	0.369555780857773
WNT7A	chr3:13888949:G:A	Tcruzi	NK	0.0377737021296559	0.0620421070233437	0.278822529980734
WNT7A	chr3:13888949:G:A	Tcruzi	CD8T	0.023565349755247	0.0640988509551332	0.366754145213878
WNT7A	chr3:13888949:G:A	Tcruzi	monocyte	-0.0874720769164182	0.0670180312352088	0.103118200013613
WNT7A	chr3:13888949:G:A	Tcruzi	B	0.0419487786165756	0.0489533196426911	0.204846543433788
WNT7A	chr3:13888949:G:A	Tcruzi	CD4T	0.017659181936621	0.0735471065557708	0.42104695380432
WRAP73	chr1:3544241:A:G	NI	NK	-0.0166588882726328	0.053308202886063	0.540194623979347
WRAP73	chr1:3544241:A:G	NI	CD8T	-0.0191464030878159	0.0593787819352726	0.539067245284809
WRAP73	chr1:3544241:A:G	NI	monocyte	0.0110754394117741	0.068222644775901	0.568140622426478
WRAP73	chr1:3544241:A:G	NI	B	-0.0178930310309418	0.0590532393032898	0.544757958513867
WRAP73	chr1:3544241:A:G	NI	CD4T	0.00202473277788485	0.0681321783829472	0.632717508015834
WRAP73	chr1:3544241:A:G	IAV	NK	-0.0100468869812602	0.0474430848387731	0.569729971604281
WRAP73	chr1:3544241:A:G	IAV	CD8T	-0.0170381510898833	0.048048758792755	0.526322736572509
WRAP73	chr1:3544241:A:G	IAV	monocyte	0.000460459999473636	0.054273836953801	0.639631153495713
WRAP73	chr1:3544241:A:G	IAV	B	-0.0163453128366437	0.052442567499033	0.541576018827746
WRAP73	chr1:3544241:A:G	IAV	CD4T	0.00471705991857529	0.0596242876274072	0.629238284581296
WRAP73	chr1:3544241:A:G	LPS	NK	-0.0159552199950837	0.0530201911681831	0.537286024347693
WRAP73	chr1:3544241:A:G	LPS	CD8T	-0.0253404099692437	0.0594234434096913	0.493914595622312
WRAP73	chr1:3544241:A:G	LPS	monocyte	0.00509308924831819	0.0660922507223826	0.609475466475686
WRAP73	chr1:3544241:A:G	LPS	B	-0.0183146663939394	0.0590482145105534	0.535724591408151
WRAP73	chr1:3544241:A:G	LPS	CD4T	-0.00651981891072013	0.0626460326996395	0.59810625385896
WRAP73	chr1:3544241:A:G	Tcruzi	NK	-0.018193460499291	0.0557709843624524	0.53412062814519
WRAP73	chr1:3544241:A:G	Tcruzi	CD8T	-0.0176923767290256	0.0564415892701644	0.540128423640211
WRAP73	chr1:3544241:A:G	Tcruzi	monocyte	-0.000373385514517385	0.0628306690466874	0.632084160724267
WRAP73	chr1:3544241:A:G	Tcruzi	B	-0.0108542023681761	0.0532231111017834	0.572250876484588
WRAP73	chr1:3544241:A:G	Tcruzi	CD4T	-0.00370244191408971	0.0627096925738213	0.615048670868813
WRAP73	chr1:3559783:G:A	NI	NK	-0.0124298670082683	0.058342318656855	0.561928857297368
WRAP73	chr1:3559783:G:A	NI	CD8T	-0.0232562005881837	0.0698975211971376	0.525567357982183
WRAP73	chr1:3559783:G:A	NI	monocyte	-0.0278046361187084	0.0831942120668809	0.499103738558678
WRAP73	chr1:3559783:G:A	NI	B	-0.0091674555089899	0.0636947646716127	0.582856904515686
WRAP73	chr1:3559783:G:A	NI	CD4T	-0.0133431512624054	0.079157804342198	0.567437842652196
WRAP73	chr1:3559783:G:A	IAV	NK	-0.0116046094915497	0.0543149066472617	0.561342970125672
WRAP73	chr1:3559783:G:A	IAV	CD8T	-0.023613690289329	0.058962285880711	0.498663665024018
WRAP73	chr1:3559783:G:A	IAV	monocyte	-0.0285333920748844	0.0730423198855258	0.501590777048341
WRAP73	chr1:3559783:G:A	IAV	B	-0.0106844407397448	0.0559475672731353	0.569423330365152
WRAP73	chr1:3559783:G:A	IAV	CD4T	-0.0141978251263721	0.0679243446198867	0.563154142080228
WRAP73	chr1:3559783:G:A	LPS	NK	-0.0151707128155052	0.0596031132658376	0.544362519913409
WRAP73	chr1:3559783:G:A	LPS	CD8T	-0.0177646309509685	0.0592546581436734	0.530631598300196
WRAP73	chr1:3559783:G:A	LPS	monocyte	-0.0426385446538249	0.096499782427905	0.463152622598871
WRAP73	chr1:3559783:G:A	LPS	B	-0.0113858992138826	0.0638629331168779	0.567826417509988
WRAP73	chr1:3559783:G:A	LPS	CD4T	-0.0193307251487306	0.0760513139402488	0.545319268125311
WRAP73	chr1:3559783:G:A	Tcruzi	NK	-0.0133802412224412	0.0602614946848194	0.557738947461476
WRAP73	chr1:3559783:G:A	Tcruzi	CD8T	-0.0199566397739836	0.0656378331259768	0.533316110295881
WRAP73	chr1:3559783:G:A	Tcruzi	monocyte	-0.0246418431322519	0.0789738870191927	0.524574184754688
WRAP73	chr1:3559783:G:A	Tcruzi	B	-0.0110581629434391	0.060968654727952	0.570802357670422
WRAP73	chr1:3559783:G:A	Tcruzi	CD4T	-0.013743511999155	0.0746137656549109	0.569123340302564
WRAP73	chr1:3571542:G:T	NI	NK	-0.0246428386729525	0.0742757295824138	0.515143026334348
WRAP73	chr1:3571542:G:T	NI	CD8T	-0.0367087531069439	0.0922051976091538	0.491114358726323
WRAP73	chr1:3571542:G:T	NI	monocyte	-0.0298602895368278	0.0975072845729412	0.501915720407007
WRAP73	chr1:3571542:G:T	NI	B	-0.0164972914036748	0.0762903739743478	0.553489570798312
WRAP73	chr1:3571542:G:T	NI	CD4T	-0.0330663997371042	0.104236998659905	0.51324428972709
WRAP73	chr1:3571542:G:T	IAV	NK	-0.0225468806494486	0.0687724350955443	0.516237036991876
WRAP73	chr1:3571542:G:T	IAV	CD8T	-0.0218411085061976	0.0645455714371611	0.512412716003015
WRAP73	chr1:3571542:G:T	IAV	monocyte	-0.0171781679454733	0.0763293344726931	0.550399898465928
WRAP73	chr1:3571542:G:T	IAV	B	-0.0146899125432785	0.0660325863768361	0.551674826549668
WRAP73	chr1:3571542:G:T	IAV	CD4T	-0.0284063097199983	0.0885435503834338	0.51932715802919
WRAP73	chr1:3571542:G:T	LPS	NK	-0.0244475739693115	0.0744862432678091	0.512159738873224
WRAP73	chr1:3571542:G:T	LPS	CD8T	-0.0297975120927004	0.0778947767284946	0.492582711510455
WRAP73	chr1:3571542:G:T	LPS	monocyte	-0.0190129357322704	0.0912747168167968	0.543275769125853
WRAP73	chr1:3571542:G:T	LPS	B	-0.0188420276945292	0.0770400424785137	0.54054202832954
WRAP73	chr1:3571542:G:T	LPS	CD4T	-0.0313392741721355	0.0977539914950875	0.515336593201392
WRAP73	chr1:3571542:G:T	Tcruzi	NK	-0.0225381485982186	0.0744946185597307	0.523602579385249
WRAP73	chr1:3571542:G:T	Tcruzi	CD8T	-0.0327187352032462	0.0861827131424103	0.496825570633366
WRAP73	chr1:3571542:G:T	Tcruzi	monocyte	-0.0298523516686224	0.0948944960461629	0.516392584307211
WRAP73	chr1:3571542:G:T	Tcruzi	B	-0.019831684390497	0.074441863236677	0.53628822798259
WRAP73	chr1:3571542:G:T	Tcruzi	CD4T	-0.0318343430635632	0.0985913897008828	0.517258427979439
WRAP73	chr1:3598976:C:T	NI	NK	0.00806142376544066	0.0312064583524193	0.594622257173822
WRAP73	chr1:3598976:C:T	NI	CD8T	0.0147914772717409	0.0361336720966067	0.549111626518877
WRAP73	chr1:3598976:C:T	NI	monocyte	-0.00875936341013711	0.0441687413149578	0.595632307301029
WRAP73	chr1:3598976:C:T	NI	B	0.0154628925846961	0.0374634315485053	0.547999643975818
WRAP73	chr1:3598976:C:T	NI	CD4T	0.0152550768063386	0.0436332800282456	0.554424059616558
WRAP73	chr1:3598976:C:T	IAV	NK	0.0108116784534337	0.0305548874605253	0.566938768328358
WRAP73	chr1:3598976:C:T	IAV	CD8T	0.00926740244419407	0.0275487138311867	0.570413239635378
WRAP73	chr1:3598976:C:T	IAV	monocyte	-0.00173850883286994	0.0340885752522475	0.671417465618391
WRAP73	chr1:3598976:C:T	IAV	B	0.0119905345462184	0.031970070632355	0.55984803018802
WRAP73	chr1:3598976:C:T	IAV	CD4T	0.0161587744442761	0.0380782905506753	0.544575611140346
WRAP73	chr1:3598976:C:T	LPS	NK	0.00938890548077723	0.0317721447803867	0.578068437770548
WRAP73	chr1:3598976:C:T	LPS	CD8T	0.0148135402790129	0.0331123728328966	0.530251159265844
WRAP73	chr1:3598976:C:T	LPS	monocyte	-0.00131350881853241	0.0411377233678493	0.661934263642183
WRAP73	chr1:3598976:C:T	LPS	B	0.0132948780272848	0.0361009246395698	0.556010825392529
WRAP73	chr1:3598976:C:T	LPS	CD4T	0.0175968815946673	0.0415493562585953	0.5393044492512
WRAP73	chr1:3598976:C:T	Tcruzi	NK	0.00891723590190162	0.03236262909604	0.5859744137465
WRAP73	chr1:3598976:C:T	Tcruzi	CD8T	0.0185577555868147	0.0375314175134246	0.517114563028623
WRAP73	chr1:3598976:C:T	Tcruzi	monocyte	-0.00589824607342161	0.0405526607296835	0.638726859381723
WRAP73	chr1:3598976:C:T	Tcruzi	B	0.0207236882522685	0.0423391282036655	0.509459097860127
WRAP73	chr1:3598976:C:T	Tcruzi	CD4T	0.0190368814081017	0.0421762330830271	0.532581660656949
WRAP73	chr1:3615520:C:T	NI	NK	0.0614177578416406	0.0790994536873349	0.231917785630123
WRAP73	chr1:3615520:C:T	NI	CD8T	-0.00848060990724509	0.0753895762610651	0.447933961373555
WRAP73	chr1:3615520:C:T	NI	monocyte	-0.179205267123647	0.106620655674741	0.0426148568501263
WRAP73	chr1:3615520:C:T	NI	B	-0.0183643585947293	0.0806178165299756	0.401040827709568
WRAP73	chr1:3615520:C:T	NI	CD4T	-0.186309011335196	0.108163031203474	0.0395528618475292
WRAP73	chr1:3615520:C:T	IAV	NK	0.0786118987768838	0.0822387338246196	0.17602316603931
WRAP73	chr1:3615520:C:T	IAV	CD8T	0.0678706293509141	0.0804443162483453	0.209747401326022
WRAP73	chr1:3615520:C:T	IAV	monocyte	-0.125857586023264	0.0886964287490169	0.0733922340612919
WRAP73	chr1:3615520:C:T	IAV	B	-0.0215936568463507	0.0725042002841916	0.376205979201949
WRAP73	chr1:3615520:C:T	IAV	CD4T	-0.139463141304345	0.0904311547263312	0.0570906441188159
WRAP73	chr1:3615520:C:T	LPS	NK	0.0624258567590882	0.0801149329663453	0.231940719585199
WRAP73	chr1:3615520:C:T	LPS	CD8T	-0.00829978906866965	0.0679952532154764	0.44946206235682
WRAP73	chr1:3615520:C:T	LPS	monocyte	-0.116494740751607	0.095771965779221	0.111778042411544
WRAP73	chr1:3615520:C:T	LPS	B	-0.0513617922971744	0.0797297518684988	0.261402080781554
WRAP73	chr1:3615520:C:T	LPS	CD4T	-0.138252310831226	0.0904148498649711	0.0631105801901843
WRAP73	chr1:3615520:C:T	Tcruzi	NK	0.067476390117616	0.0830789310939448	0.220785670722707
WRAP73	chr1:3615520:C:T	Tcruzi	CD8T	0.000861191955316106	0.0727594986960439	0.494492773726749
WRAP73	chr1:3615520:C:T	Tcruzi	monocyte	-0.151932352706266	0.0987539346905663	0.0603259863904083
WRAP73	chr1:3615520:C:T	Tcruzi	B	-0.0630057137630456	0.0784114626515183	0.212575167144296
WRAP73	chr1:3615520:C:T	Tcruzi	CD4T	-0.122531008946266	0.0860585646363683	0.0793395762864698
WRAP73	chr1:3617000:C:A	NI	NK	0.044651135539004	0.0538692736837609	0.199671138887397
WRAP73	chr1:3617000:C:A	NI	CD8T	0.10346464590935	0.0528815005632725	0.0243333007840012
WRAP73	chr1:3617000:C:A	NI	monocyte	0.341119090533853	0.0614691146301004	1.29976494864856e-08
WRAP73	chr1:3617000:C:A	NI	B	0.075616047772257	0.0560149092876712	0.0880723165604993
WRAP73	chr1:3617000:C:A	NI	CD4T	0.0776177758823548	0.0586091523306288	0.0931474908336093
WRAP73	chr1:3617000:C:A	IAV	NK	0.124175930275918	0.0535084386788457	0.00762186671591652
WRAP73	chr1:3617000:C:A	IAV	CD8T	0.0944122869734333	0.0503716704177264	0.027204169456511
WRAP73	chr1:3617000:C:A	IAV	monocyte	0.288559775159183	0.0572338160054566	2.63976924603814e-07
WRAP73	chr1:3617000:C:A	IAV	B	0.0842025667073555	0.0524913465601748	0.0534823514590234
WRAP73	chr1:3617000:C:A	IAV	CD4T	0.116464854102027	0.0536733029312016	0.0147572118323853
WRAP73	chr1:3617000:C:A	LPS	NK	0.0854480984486208	0.0532977225302015	0.0540354461071994
WRAP73	chr1:3617000:C:A	LPS	CD8T	0.083940383615293	0.0498393684853839	0.0459624879576286
WRAP73	chr1:3617000:C:A	LPS	monocyte	0.415571946629007	0.0673111004563642	4.2681695416734e-12
WRAP73	chr1:3617000:C:A	LPS	B	0.102992174071728	0.0564031209616203	0.0331288520852893
WRAP73	chr1:3617000:C:A	LPS	CD4T	0.120322932248441	0.055879193083687	0.0156609955179647
WRAP73	chr1:3617000:C:A	Tcruzi	NK	0.0605076592515389	0.0557820465300208	0.137080334568041
WRAP73	chr1:3617000:C:A	Tcruzi	CD8T	0.0752277921480351	0.0505646947724989	0.0687133048420769
WRAP73	chr1:3617000:C:A	Tcruzi	monocyte	0.364911893164935	0.0625336440652481	7.42963686502073e-10
WRAP73	chr1:3617000:C:A	Tcruzi	B	0.07042234255413	0.0550459254723239	0.0998759873327705
WRAP73	chr1:3617000:C:A	Tcruzi	CD4T	0.103136650646603	0.0544228065120871	0.028935486106549
WRAP73	chr1:3633288:G:A	NI	NK	-0.00482285308001906	0.0469783839925755	0.440647542466994
WRAP73	chr1:3633288:G:A	NI	CD8T	-0.0536825111601748	0.045648416901908	0.117461249503385
WRAP73	chr1:3633288:G:A	NI	monocyte	-0.176833205850428	0.0570665337306125	0.000567283170867627
WRAP73	chr1:3633288:G:A	NI	B	-0.0869654095091874	0.0486989537169796	0.0356725695319514
WRAP73	chr1:3633288:G:A	NI	CD4T	-0.119341759362965	0.0526204099634153	0.0106473702375071
WRAP73	chr1:3633288:G:A	IAV	NK	-0.0396989864642886	0.0428492140549094	0.170463997617939
WRAP73	chr1:3633288:G:A	IAV	CD8T	-0.0358955874573145	0.040368699585312	0.177984080246361
WRAP73	chr1:3633288:G:A	IAV	monocyte	-0.152769789776303	0.0520180362667077	0.000732098299649042
WRAP73	chr1:3633288:G:A	IAV	B	-0.100425151306117	0.0463462326931986	0.0104758659820584
WRAP73	chr1:3633288:G:A	IAV	CD4T	-0.142447538980742	0.0518063082476839	0.00115213859214547
WRAP73	chr1:3633288:G:A	LPS	NK	-0.0297286073544601	0.0451247930662629	0.245769254267817
WRAP73	chr1:3633288:G:A	LPS	CD8T	-0.0424013916538089	0.0419882142688072	0.150751347957726
WRAP73	chr1:3633288:G:A	LPS	monocyte	-0.178705025358983	0.0588188996072583	0.000560642765795372
WRAP73	chr1:3633288:G:A	LPS	B	-0.101227084241915	0.0489392247557356	0.0170209315827629
WRAP73	chr1:3633288:G:A	LPS	CD4T	-0.12307468703815	0.0500209437801938	0.00609468040218164
WRAP73	chr1:3633288:G:A	Tcruzi	NK	-0.0283337828736025	0.0465920596372194	0.263154340356712
WRAP73	chr1:3633288:G:A	Tcruzi	CD8T	-0.050450015701261	0.0436316096175797	0.121356440047078
WRAP73	chr1:3633288:G:A	Tcruzi	monocyte	-0.192346481461511	0.0591213868662803	0.000174283057478131
WRAP73	chr1:3633288:G:A	Tcruzi	B	-0.106074649148134	0.0484472951050886	0.0105392292257852
WRAP73	chr1:3633288:G:A	Tcruzi	CD4T	-0.115873918640448	0.0491822921405984	0.00822498766363644
WRAP73	chr1:3654650:C:A	NI	NK	0.0504695923932375	0.0687775682057391	0.222870682081672
WRAP73	chr1:3654650:C:A	NI	CD8T	0.0903790354488657	0.0690313045913116	0.0897640934438446
WRAP73	chr1:3654650:C:A	NI	monocyte	0.270843308337868	0.0847587059583528	0.000449213236551129
WRAP73	chr1:3654650:C:A	NI	B	0.0948469459641204	0.0728742829832393	0.0932704048100657
WRAP73	chr1:3654650:C:A	NI	CD4T	0.0563089812246633	0.0759798433641552	0.224358014860301
WRAP73	chr1:3654650:C:A	IAV	NK	0.10794783053089	0.0697153360744981	0.049748274282849
WRAP73	chr1:3654650:C:A	IAV	CD8T	0.10195156072195	0.0676005292297664	0.0509791730671683
WRAP73	chr1:3654650:C:A	IAV	monocyte	0.270658432731858	0.0846681621618927	0.000158771116505812
WRAP73	chr1:3654650:C:A	IAV	B	0.136653103880692	0.0721474582247862	0.0206101848110236
WRAP73	chr1:3654650:C:A	IAV	CD4T	0.0636270731635931	0.068882961514019	0.173427872092936
WRAP73	chr1:3654650:C:A	LPS	NK	0.0717229042068658	0.0686151680654049	0.141946166761405
WRAP73	chr1:3654650:C:A	LPS	CD8T	0.0624007954106324	0.0638380593047905	0.157411992675616
WRAP73	chr1:3654650:C:A	LPS	monocyte	0.293640350019859	0.0895414691786222	0.00022338472557147
WRAP73	chr1:3654650:C:A	LPS	B	0.0769378546114262	0.0737142321817918	0.143371792098522
WRAP73	chr1:3654650:C:A	LPS	CD4T	0.00723180447926403	0.0795030055787559	0.444405927359311
WRAP73	chr1:3654650:C:A	Tcruzi	NK	0.0422366793838111	0.0721497846144347	0.266730173798249
WRAP73	chr1:3654650:C:A	Tcruzi	CD8T	0.037245922509934	0.0672008716729848	0.277143813988696
WRAP73	chr1:3654650:C:A	Tcruzi	monocyte	0.283907503968966	0.0860922364549112	0.000243930006739538
WRAP73	chr1:3654650:C:A	Tcruzi	B	0.131317704198489	0.0734868939531098	0.0301654302299833
WRAP73	chr1:3654650:C:A	Tcruzi	CD4T	0.127533250496085	0.0747620983751978	0.0369108283610649
WRAP73	chr1:3666914:C:T	NI	NK	0.00482804438719693	0.0508507459564217	0.620376236360227
WRAP73	chr1:3666914:C:T	NI	CD8T	0.00485165760891703	0.0579314027075039	0.624315823256526
WRAP73	chr1:3666914:C:T	NI	monocyte	-0.0121147132740498	0.0726077954934484	0.571403755026375
WRAP73	chr1:3666914:C:T	NI	B	-0.001488309582934	0.0560596244393025	0.639480108788315
WRAP73	chr1:3666914:C:T	NI	CD4T	-0.000160523428361485	0.0704982364051896	0.638208721523264
WRAP73	chr1:3666914:C:T	IAV	NK	0.00105612686993435	0.0474472233071351	0.638702960651155
WRAP73	chr1:3666914:C:T	IAV	CD8T	0.000547563374324945	0.0440420409812795	0.641489027290278
WRAP73	chr1:3666914:C:T	IAV	monocyte	-0.00888322817573331	0.0593795780054041	0.602719177800526
WRAP73	chr1:3666914:C:T	IAV	B	-0.0071900752064605	0.0502448255125536	0.606837758262304
WRAP73	chr1:3666914:C:T	IAV	CD4T	-0.00708130703052271	0.0615735689786871	0.616004928392802
WRAP73	chr1:3666914:C:T	LPS	NK	0.0087518676277522	0.0529770974562526	0.594990181297008
WRAP73	chr1:3666914:C:T	LPS	CD8T	0.00275702908591789	0.0498794518912676	0.626159067502498
WRAP73	chr1:3666914:C:T	LPS	monocyte	-0.00336742520223115	0.0703372552082249	0.617403544886916
WRAP73	chr1:3666914:C:T	LPS	B	-0.00330341730164841	0.0561891516403266	0.626319929437897
WRAP73	chr1:3666914:C:T	LPS	CD4T	-0.00331268984745136	0.0661314829314578	0.629637101811534
WRAP73	chr1:3666914:C:T	Tcruzi	NK	0.00784761418391119	0.0535083367569031	0.604119106642814
WRAP73	chr1:3666914:C:T	Tcruzi	CD8T	0.00112528166797582	0.055017236411161	0.639468987106949
WRAP73	chr1:3666914:C:T	Tcruzi	monocyte	-0.0104266807971198	0.0691110253808786	0.597221218640819
WRAP73	chr1:3666914:C:T	Tcruzi	B	-0.00104221005333861	0.0531357005932406	0.639525305549007
WRAP73	chr1:3666914:C:T	Tcruzi	CD4T	0.00291781755848454	0.0664008782788303	0.63406030324761
WRAP73	chr1:3669040:G:A	NI	NK	0.00987814743813609	0.0546499125844329	0.580740847283707
WRAP73	chr1:3669040:G:A	NI	CD8T	0.0171831213899404	0.0636310386297	0.553714384462115
WRAP73	chr1:3669040:G:A	NI	monocyte	0.00563423031699976	0.0716573887257184	0.590375861338822
WRAP73	chr1:3669040:G:A	NI	B	0.00425525976021969	0.0592273315788814	0.613214844523089
WRAP73	chr1:3669040:G:A	NI	CD4T	0.0233740350981161	0.0792546492158757	0.538006185896879
WRAP73	chr1:3669040:G:A	IAV	NK	0.0124004063003735	0.0528413320467602	0.564598801993296
WRAP73	chr1:3669040:G:A	IAV	CD8T	0.0110896985084108	0.0486682796859104	0.565352755031373
WRAP73	chr1:3669040:G:A	IAV	monocyte	0.00779123737548159	0.0613940324468265	0.601621394240721
WRAP73	chr1:3669040:G:A	IAV	B	0.00946489247612585	0.0533233152566417	0.583744188803836
WRAP73	chr1:3669040:G:A	IAV	CD4T	0.0284277547748496	0.0738490649372132	0.515162842325058
WRAP73	chr1:3669040:G:A	LPS	NK	0.00806341627451062	0.0547013095908429	0.585755550743794
WRAP73	chr1:3669040:G:A	LPS	CD8T	0.0111959873842117	0.054136261725422	0.56767480616102
WRAP73	chr1:3669040:G:A	LPS	monocyte	-0.0139265002720253	0.0798570238604804	0.57604104465773
WRAP73	chr1:3669040:G:A	LPS	B	0.000640949969462392	0.0594738991432038	0.625508509447679
WRAP73	chr1:3669040:G:A	LPS	CD4T	0.0238910984503209	0.0753985768109946	0.535445315160415
WRAP73	chr1:3669040:G:A	Tcruzi	NK	0.0128269545074857	0.0572706663962199	0.566415684232868
WRAP73	chr1:3669040:G:A	Tcruzi	CD8T	0.0211296167727845	0.0638926396533415	0.532928040573398
WRAP73	chr1:3669040:G:A	Tcruzi	monocyte	0.000994177479413251	0.0686570907060594	0.62686946003957
WRAP73	chr1:3669040:G:A	Tcruzi	B	0.00769199312637561	0.0567932931608315	0.594052851209078
WRAP73	chr1:3669040:G:A	Tcruzi	CD4T	0.0237540413116755	0.075405907742295	0.537921928444367
WRAP73	chr1:3690968:G:A	NI	NK	0.00194275576041201	0.0294085000335857	0.604288499465316
WRAP73	chr1:3690968:G:A	NI	CD8T	0.0233270803087259	0.0361359815770318	0.429322459828259
WRAP73	chr1:3690968:G:A	NI	monocyte	0.0339028691413153	0.0467719499332852	0.365030188342883
WRAP73	chr1:3690968:G:A	NI	B	0.0260612267698581	0.0381978017044525	0.413639733589152
WRAP73	chr1:3690968:G:A	NI	CD4T	0.0122263570929307	0.0376976254352053	0.518496866275586
WRAP73	chr1:3690968:G:A	IAV	NK	0.00821405204071513	0.0271274050012863	0.53789667886533
WRAP73	chr1:3690968:G:A	IAV	CD8T	0.0113669433318874	0.0259594618718228	0.495311925757104
WRAP73	chr1:3690968:G:A	IAV	monocyte	0.0168279973809623	0.0337555352849769	0.476491544897421
WRAP73	chr1:3690968:G:A	IAV	B	0.0235113701579226	0.0345291548688927	0.411639029548907
WRAP73	chr1:3690968:G:A	IAV	CD4T	0.0151202689420613	0.0327474434396866	0.489820908940081
WRAP73	chr1:3690968:G:A	LPS	NK	0.00822003559200624	0.0288850012000404	0.535984048206714
WRAP73	chr1:3690968:G:A	LPS	CD8T	0.018965306152512	0.0310755228368359	0.43395676888952
WRAP73	chr1:3690968:G:A	LPS	monocyte	0.019084206960377	0.0398220719530502	0.46810392813279
WRAP73	chr1:3690968:G:A	LPS	B	0.0352812077214595	0.0455366550764994	0.369101113930194
WRAP73	chr1:3690968:G:A	LPS	CD4T	0.0176031478719855	0.0357430314276095	0.474569759569292
WRAP73	chr1:3690968:G:A	Tcruzi	NK	0.0144127708993714	0.0314818596066568	0.489177786858822
WRAP73	chr1:3690968:G:A	Tcruzi	CD8T	0.0194727702993056	0.0326814644498452	0.444656420054214
WRAP73	chr1:3690968:G:A	Tcruzi	monocyte	0.0249693455295112	0.0411967748338359	0.435318715824799
WRAP73	chr1:3690968:G:A	Tcruzi	B	0.0268669023627279	0.0378821455394042	0.400554337684877
WRAP73	chr1:3690968:G:A	Tcruzi	CD4T	0.0171373914295804	0.035420851010264	0.48204457006516
WRAP73	chr1:3709243:C:T	NI	NK	-0.00428165807825951	0.046539306973616	0.605813708069234
WRAP73	chr1:3709243:C:T	NI	CD8T	-0.0141829731794646	0.0530881915974596	0.553618661215903
WRAP73	chr1:3709243:C:T	NI	monocyte	-0.00573296004026051	0.0629145655768001	0.585232524669019
WRAP73	chr1:3709243:C:T	NI	B	-0.00383931014298261	0.0517172011001695	0.610687165640675
WRAP73	chr1:3709243:C:T	NI	CD4T	-0.0213665251390542	0.0667721972395732	0.528091701205687
WRAP73	chr1:3709243:C:T	IAV	NK	-0.00551284308167413	0.0433341920182126	0.595703092860462
WRAP73	chr1:3709243:C:T	IAV	CD8T	-0.0108831651749454	0.0411307678875095	0.554966034731495
WRAP73	chr1:3709243:C:T	IAV	monocyte	-0.0119437647628962	0.0532414047119442	0.571648379234046
WRAP73	chr1:3709243:C:T	IAV	B	-0.0165664285853671	0.0490504431048014	0.533997899475199
WRAP73	chr1:3709243:C:T	IAV	CD4T	-0.0288862078155924	0.0628675672446067	0.491455178766464
WRAP73	chr1:3709243:C:T	LPS	NK	-0.00518097285567394	0.046742581977857	0.593906173401869
WRAP73	chr1:3709243:C:T	LPS	CD8T	-0.0187136541342658	0.049417960797946	0.513806734319775
WRAP73	chr1:3709243:C:T	LPS	monocyte	-0.0106054464685957	0.0628418293332541	0.572920815125038
WRAP73	chr1:3709243:C:T	LPS	B	-0.0104144096315881	0.051833631983876	0.569747788316485
WRAP73	chr1:3709243:C:T	LPS	CD4T	-0.035977864175876	0.0726568576651871	0.471989198686444
WRAP73	chr1:3709243:C:T	Tcruzi	NK	-0.00696824409857583	0.0479847809067338	0.589488049144466
WRAP73	chr1:3709243:C:T	Tcruzi	CD8T	-0.0176139779690242	0.0524609022315352	0.531834012941545
WRAP73	chr1:3709243:C:T	Tcruzi	monocyte	-0.00816753679496713	0.0601446444390115	0.591381559419603
WRAP73	chr1:3709243:C:T	Tcruzi	B	-0.0065736328847198	0.048969812532523	0.592601883695228
WRAP73	chr1:3709243:C:T	Tcruzi	CD4T	-0.0285803382357128	0.0665922264560497	0.501236912573698
WRAP73	chr1:3731380:C:A	NI	NK	-0.0202597229546401	0.0818271412317547	0.547553433536982
WRAP73	chr1:3731380:C:A	NI	CD8T	-0.0211365507885689	0.0944238505034709	0.555705980186549
WRAP73	chr1:3731380:C:A	NI	monocyte	-0.0182921582660227	0.103197864717181	0.549379863592938
WRAP73	chr1:3731380:C:A	NI	B	-0.0174357527699478	0.0866652451497316	0.563146530430555
WRAP73	chr1:3731380:C:A	NI	CD4T	-0.0237033015797493	0.114809269334976	0.553653661085682
WRAP73	chr1:3731380:C:A	IAV	NK	-0.0165152149905243	0.0744565409708312	0.556027299365049
WRAP73	chr1:3731380:C:A	IAV	CD8T	-0.014505762634367	0.0694624200739166	0.560218545315474
WRAP73	chr1:3731380:C:A	IAV	monocyte	-0.0122857919672027	0.0838702172112283	0.579010669653016
WRAP73	chr1:3731380:C:A	IAV	B	-0.0136036172698015	0.0740617612758772	0.568582878840775
WRAP73	chr1:3731380:C:A	IAV	CD4T	-0.0211358325498027	0.0979345498518493	0.558154533800461
WRAP73	chr1:3731380:C:A	LPS	NK	-0.018543836921193	0.0812093260308937	0.549971775173043
WRAP73	chr1:3731380:C:A	LPS	CD8T	-0.0172460068680833	0.0807600859476937	0.554857777359064
WRAP73	chr1:3731380:C:A	LPS	monocyte	-0.0171342219351088	0.101071409617286	0.560459550707545
WRAP73	chr1:3731380:C:A	LPS	B	-0.0165604788895225	0.0859735364460008	0.561724906094865
WRAP73	chr1:3731380:C:A	LPS	CD4T	-0.0226606600557204	0.10785835125899	0.555944746501241
WRAP73	chr1:3731380:C:A	Tcruzi	NK	-0.0223009706549479	0.0853235636290904	0.541120619407292
WRAP73	chr1:3731380:C:A	Tcruzi	CD8T	-0.0195986904032544	0.0902931644742938	0.556262611508232
WRAP73	chr1:3731380:C:A	Tcruzi	monocyte	-0.023539630324174	0.102907032669629	0.548382867299057
WRAP73	chr1:3731380:C:A	Tcruzi	B	-0.015264008067305	0.0817203609145233	0.565992768074871
WRAP73	chr1:3731380:C:A	Tcruzi	CD4T	-0.0230090255862921	0.108882679009762	0.558034580668399
WRAP73	chr1:3738183:C:A	NI	NK	0.014105514361892	0.0570363503923905	0.547435237698674
WRAP73	chr1:3738183:C:A	NI	CD8T	0.0225528161008942	0.0673369749360148	0.51987594232953
WRAP73	chr1:3738183:C:A	NI	monocyte	0.0446358771383508	0.0907463529335309	0.433758063745988
WRAP73	chr1:3738183:C:A	NI	B	0.0107187509067707	0.0615058635320404	0.56955127272162
WRAP73	chr1:3738183:C:A	NI	CD4T	0.0250539775770445	0.0810556097993529	0.51969782220734
WRAP73	chr1:3738183:C:A	IAV	NK	0.0105874534004446	0.0522523024168181	0.560205986436558
WRAP73	chr1:3738183:C:A	IAV	CD8T	0.00743237870740062	0.0479419357748268	0.572933398988441
WRAP73	chr1:3738183:C:A	IAV	monocyte	0.0302007283953677	0.0699143496098208	0.481335406582611
WRAP73	chr1:3738183:C:A	IAV	B	-0.00236706214314789	0.0542692644778919	0.628937788366687
WRAP73	chr1:3738183:C:A	IAV	CD4T	0.0164147735730124	0.0668123883924334	0.547118351455974
WRAP73	chr1:3738183:C:A	LPS	NK	0.00745159823257916	0.0558435675922471	0.575440578947108
WRAP73	chr1:3738183:C:A	LPS	CD8T	0.0125652307160852	0.0554096434285308	0.548350997422471
WRAP73	chr1:3738183:C:A	LPS	monocyte	0.0367637137912426	0.0846516186405741	0.468117859172638
WRAP73	chr1:3738183:C:A	LPS	B	0.00989613078915881	0.0611955429575052	0.568907630171748
WRAP73	chr1:3738183:C:A	LPS	CD4T	0.0156211141076007	0.0730194853079768	0.552254538663919
WRAP73	chr1:3738183:C:A	Tcruzi	NK	0.0108317055572071	0.057780049758374	0.562899806233121
WRAP73	chr1:3738183:C:A	Tcruzi	CD8T	0.0189847079714285	0.0632800169800969	0.529241711494825
WRAP73	chr1:3738183:C:A	Tcruzi	monocyte	0.0428203948781189	0.0879524105987434	0.454667283809769
WRAP73	chr1:3738183:C:A	Tcruzi	B	0.0105184675824798	0.0586927842547137	0.566187936419715
WRAP73	chr1:3738183:C:A	Tcruzi	CD4T	0.0188482961267949	0.0744041520151225	0.543450403490425
WRAP73	chr1:3738938:G:A	NI	NK	0.00732323518705348	0.0388679148595276	0.625797197148691
WRAP73	chr1:3738938:G:A	NI	CD8T	-0.000507101048808737	0.0408767654140696	0.66954073029381
WRAP73	chr1:3738938:G:A	NI	monocyte	0.00382594986425893	0.050207409597593	0.624140292765943
WRAP73	chr1:3738938:G:A	NI	B	-0.00338241746415564	0.0405944689680671	0.649574503095843
WRAP73	chr1:3738938:G:A	NI	CD4T	-0.0102080354464901	0.0523211748835543	0.607920301281368
WRAP73	chr1:3738938:G:A	IAV	NK	-0.000462822220217714	0.0339171120456779	0.671685334730836
WRAP73	chr1:3738938:G:A	IAV	CD8T	0.000433053749530356	0.0313163689239777	0.674627289438424
WRAP73	chr1:3738938:G:A	IAV	monocyte	0.00552996677946913	0.0412794771039644	0.638199364943581
WRAP73	chr1:3738938:G:A	IAV	B	-0.00657995836690397	0.036286488673941	0.623011699301898
WRAP73	chr1:3738938:G:A	IAV	CD4T	-0.00638769797557534	0.0434003951421595	0.63222037255229
WRAP73	chr1:3738938:G:A	LPS	NK	0.00197092877336556	0.036831379893149	0.657088669626737
WRAP73	chr1:3738938:G:A	LPS	CD8T	0.00317776183940872	0.0362805837046391	0.649968742026602
WRAP73	chr1:3738938:G:A	LPS	monocyte	0.00528209837557526	0.0495011942952128	0.62917542987854
WRAP73	chr1:3738938:G:A	LPS	B	-0.00832240374038011	0.042031479445086	0.61275310303272
WRAP73	chr1:3738938:G:A	LPS	CD4T	-0.00881726647913963	0.0483294921696367	0.617046497840903
WRAP73	chr1:3738938:G:A	Tcruzi	NK	0.0018581951700293	0.0377793143480054	0.662134982201413
WRAP73	chr1:3738938:G:A	Tcruzi	CD8T	-0.00168639434248788	0.0392190571328692	0.659030432511216
WRAP73	chr1:3738938:G:A	Tcruzi	monocyte	0.00349006709803643	0.0472990412626267	0.648220744394854
WRAP73	chr1:3738938:G:A	Tcruzi	B	-0.00612618171573687	0.0393018598103461	0.627435545333566
WRAP73	chr1:3738938:G:A	Tcruzi	CD4T	-0.0113698106395062	0.0496524827242909	0.606792732961892
WRAP73	chr1:3739155:G:A	NI	NK	-0.00182735516286938	0.0263197278985378	0.695375585173454
WRAP73	chr1:3739155:G:A	NI	CD8T	-0.00187131100004145	0.0279407103738036	0.696466995663612
WRAP73	chr1:3739155:G:A	NI	monocyte	-0.0287010112212262	0.0487395929908578	0.450292730585057
WRAP73	chr1:3739155:G:A	NI	B	-0.0206496763834372	0.0403245372670771	0.553691167730948
WRAP73	chr1:3739155:G:A	NI	CD4T	0.000102739026957174	0.0341164144623113	0.704568507831314
WRAP73	chr1:3739155:G:A	IAV	NK	0.00017345125538726	0.0248414271335047	0.714042408320234
WRAP73	chr1:3739155:G:A	IAV	CD8T	-0.00217171969605503	0.0230363636529183	0.689921108705398
WRAP73	chr1:3739155:G:A	IAV	monocyte	0.00030558761344691	0.0294419555758012	0.710100758936341
WRAP73	chr1:3739155:G:A	IAV	B	-0.00687202041949554	0.0267456298061655	0.636135637172997
WRAP73	chr1:3739155:G:A	IAV	CD4T	-0.00617703299818777	0.0302026595123504	0.660218814853165
WRAP73	chr1:3739155:G:A	LPS	NK	-0.0017433239796001	0.0265916015537748	0.690749333386564
WRAP73	chr1:3739155:G:A	LPS	CD8T	0.00222651393408753	0.0256387237963965	0.694711664316231
WRAP73	chr1:3739155:G:A	LPS	monocyte	0.00414717457987608	0.0368144290213272	0.6777097348718
WRAP73	chr1:3739155:G:A	LPS	B	-0.0139154810542153	0.0338870805084189	0.58574776259137
WRAP73	chr1:3739155:G:A	LPS	CD4T	0.000494032856998227	0.0317197317257906	0.71165962985204
WRAP73	chr1:3739155:G:A	Tcruzi	NK	-0.00402717172402788	0.02783179300754	0.674505764737439
WRAP73	chr1:3739155:G:A	Tcruzi	CD8T	0.00224426480753231	0.0275314471164325	0.701358201750524
WRAP73	chr1:3739155:G:A	Tcruzi	monocyte	-0.00827038340382447	0.0346088635753649	0.639651421606384
WRAP73	chr1:3739155:G:A	Tcruzi	B	-0.0135900748396635	0.0324342004126522	0.586853730362109
WRAP73	chr1:3739155:G:A	Tcruzi	CD4T	7.86986197468627e-05	0.0315169434945275	0.711988107811241
WRN	chr8:30934641:C:T	NI	NK	-0.020794307423787	0.055393479022491	0.505475691082837
WRN	chr8:30934641:C:T	NI	CD8T	-0.0330636463627999	0.0676907910035549	0.466415388732644
WRN	chr8:30934641:C:T	NI	monocyte	-0.0115272540269221	0.0683418668447135	0.550207568533598
WRN	chr8:30934641:C:T	NI	B	-0.0282752372183173	0.0644874258706513	0.482993375390952
WRN	chr8:30934641:C:T	NI	CD4T	-0.0420839188276282	0.0836673784308922	0.451688643476811
WRN	chr8:30934641:C:T	IAV	NK	-0.0220392658094092	0.0533403238084938	0.492208246815731
WRN	chr8:30934641:C:T	IAV	CD8T	-0.0164878042833582	0.0468801536676295	0.511840775563766
WRN	chr8:30934641:C:T	IAV	monocyte	-0.00886817480615833	0.05630348471915	0.576560399865925
WRN	chr8:30934641:C:T	IAV	B	-0.0249344511237138	0.0565105679571163	0.481289847832289
WRN	chr8:30934641:C:T	IAV	CD4T	-0.0270851907469164	0.0656092004897447	0.492648104934157
WRN	chr8:30934641:C:T	LPS	NK	-0.0173162612373417	0.0539752947504931	0.518090744099164
WRN	chr8:30934641:C:T	LPS	CD8T	-0.0200112017996743	0.0534282658373084	0.500442389440186
WRN	chr8:30934641:C:T	LPS	monocyte	-0.0138244332729489	0.068252405867623	0.551066174794771
WRN	chr8:30934641:C:T	LPS	B	-0.0314884610352757	0.0667282440106318	0.465960883716237
WRN	chr8:30934641:C:T	LPS	CD4T	-0.0332813848387763	0.0738392686233954	0.476245811442856
WRN	chr8:30934641:C:T	Tcruzi	NK	-0.0172460946142051	0.0551236671836058	0.52346194943613
WRN	chr8:30934641:C:T	Tcruzi	CD8T	-0.028102135591192	0.0622881157731022	0.478411612974174
WRN	chr8:30934641:C:T	Tcruzi	monocyte	-0.0122598491717012	0.06532606624183	0.562721132804504
WRN	chr8:30934641:C:T	Tcruzi	B	-0.0310813279956351	0.0645475285554168	0.464595260483605
WRN	chr8:30934641:C:T	Tcruzi	CD4T	-0.0343474849568319	0.0749611187610363	0.4763381502511
WRN	chr8:30959197:G:A	NI	NK	-0.0160921868345131	0.0447671837003991	0.535512354155773
WRN	chr8:30959197:G:A	NI	CD8T	-0.0242798082175568	0.0547500796846916	0.507617851224373
WRN	chr8:30959197:G:A	NI	monocyte	-0.0225925911341857	0.0590598179245011	0.498208826950464
WRN	chr8:30959197:G:A	NI	B	0.00531413956402431	0.0461533867348268	0.623173361832695
WRN	chr8:30959197:G:A	NI	CD4T	-0.00446841069292074	0.0546194126143083	0.612835424821652
WRN	chr8:30959197:G:A	IAV	NK	-0.00828416239670773	0.038566445274856	0.579102038806115
WRN	chr8:30959197:G:A	IAV	CD8T	-0.00968330515970969	0.0364178784063293	0.565017174974317
WRN	chr8:30959197:G:A	IAV	monocyte	-0.0147836468137797	0.0470084293739748	0.547459975348633
WRN	chr8:30959197:G:A	IAV	B	0.00674832093101295	0.0409880676652983	0.608863594157332
WRN	chr8:30959197:G:A	IAV	CD4T	0.000540033041409724	0.0467251647920568	0.647023256987169
WRN	chr8:30959197:G:A	LPS	NK	-0.0149738912706704	0.0443759435478003	0.537749016535369
WRN	chr8:30959197:G:A	LPS	CD8T	-0.0105940118297766	0.0404965162965846	0.562056400158856
WRN	chr8:30959197:G:A	LPS	monocyte	-0.021815864506673	0.0582944487785194	0.514114259122623
WRN	chr8:30959197:G:A	LPS	B	0.00676863464153906	0.0463900319935548	0.609679000984762
WRN	chr8:30959197:G:A	LPS	CD4T	-5.37697878557153e-05	0.0507470827685628	0.639068949577972
WRN	chr8:30959197:G:A	Tcruzi	NK	-0.0173887642189546	0.046755969241516	0.529507384644933
WRN	chr8:30959197:G:A	Tcruzi	CD8T	-0.015150361234294	0.0461705341216161	0.545983676317688
WRN	chr8:30959197:G:A	Tcruzi	monocyte	-0.0229542688299151	0.0570067662770472	0.513803709554079
WRN	chr8:30959197:G:A	Tcruzi	B	0.00955626450157978	0.0458848374489616	0.594293411356422
WRN	chr8:30959197:G:A	Tcruzi	CD4T	-0.0014930416470528	0.0511046511239629	0.63434235271129
WRN	chr8:30996863:T:C	NI	NK	0.0324986301471263	0.0383231665372452	0.306185666510742
WRN	chr8:30996863:T:C	NI	CD8T	0.0154374352864674	0.0321021384533672	0.428742499375192
WRN	chr8:30996863:T:C	NI	monocyte	0.0468114671884052	0.04827554795461	0.250549760864773
WRN	chr8:30996863:T:C	NI	B	-0.00482271979842831	0.035015480438575	0.583239982368627
WRN	chr8:30996863:T:C	NI	CD4T	0.0137735543802981	0.0371755390976125	0.462994792718961
WRN	chr8:30996863:T:C	IAV	NK	0.0263533589588119	0.0333664889549076	0.325809551777692
WRN	chr8:30996863:T:C	IAV	CD8T	0.0191766088145021	0.0293961335510007	0.369409649865733
WRN	chr8:30996863:T:C	IAV	monocyte	0.0290220321744404	0.0371942702170235	0.330076531001123
WRN	chr8:30996863:T:C	IAV	B	0.00702565543930083	0.0296978763760742	0.511073761575357
WRN	chr8:30996863:T:C	IAV	CD4T	0.0222147922940643	0.035208610305947	0.383527336626881
WRN	chr8:30996863:T:C	LPS	NK	0.0468353384791785	0.0489159399004129	0.258416565245618
WRN	chr8:30996863:T:C	LPS	CD8T	0.00798451898746787	0.0288864592159382	0.480448928348684
WRN	chr8:30996863:T:C	LPS	monocyte	0.0375979271402147	0.0445298421842375	0.301795473699429
WRN	chr8:30996863:T:C	LPS	B	0.0112728595594328	0.0332325525791207	0.475622556259064
WRN	chr8:30996863:T:C	LPS	CD4T	0.0130125740057039	0.0341687024126143	0.459658800000705
WRN	chr8:30996863:T:C	Tcruzi	NK	0.03018465593103	0.0377543748218552	0.321302614200645
WRN	chr8:30996863:T:C	Tcruzi	CD8T	0.01423562204548	0.0309263773691384	0.433630157194123
WRN	chr8:30996863:T:C	Tcruzi	monocyte	0.0407861450908676	0.0452099028042493	0.290733483878876
WRN	chr8:30996863:T:C	Tcruzi	B	0.00309430147794843	0.0315841734236057	0.554632721390408
WRN	chr8:30996863:T:C	Tcruzi	CD4T	0.00491130898022085	0.035053267160062	0.537788852978062
WRN	chr8:31019929:G:A	NI	NK	-0.00533209162937164	0.0473866802229705	0.611442348023394
WRN	chr8:31019929:G:A	NI	CD8T	-0.0192155610907411	0.0605445997077493	0.552141214870449
WRN	chr8:31019929:G:A	NI	monocyte	-0.0116513417582276	0.0641852718443335	0.565317292014752
WRN	chr8:31019929:G:A	NI	B	0.00214441208072724	0.0525775947426862	0.639578162382189
WRN	chr8:31019929:G:A	NI	CD4T	0.0105052934947354	0.0673400485129205	0.595478738489119
WRN	chr8:31019929:G:A	IAV	NK	-0.00337572908786446	0.0437974648025818	0.620854882073527
WRN	chr8:31019929:G:A	IAV	CD8T	-0.00778273795008651	0.0417097787034556	0.591420239278338
WRN	chr8:31019929:G:A	IAV	monocyte	-0.00839231067004462	0.0530549686591571	0.595833113236013
WRN	chr8:31019929:G:A	IAV	B	-0.00178204199591379	0.0455294119197159	0.636024285488654
WRN	chr8:31019929:G:A	IAV	CD4T	0.00140103961770126	0.0545251158831698	0.644285852358452
WRN	chr8:31019929:G:A	LPS	NK	-0.00503176612511732	0.047753142887396	0.608299427932844
WRN	chr8:31019929:G:A	LPS	CD8T	-0.0136486338821972	0.0499752570400141	0.561198161967272
WRN	chr8:31019929:G:A	LPS	monocyte	-0.0157856053745276	0.0655986362892402	0.558258857949899
WRN	chr8:31019929:G:A	LPS	B	0.000638381769102597	0.0521733492240461	0.642754397428945
WRN	chr8:31019929:G:A	LPS	CD4T	0.00451518459581716	0.0602493729466379	0.626562214068687
WRN	chr8:31019929:G:A	Tcruzi	NK	-0.00933236645621608	0.0500963185911101	0.589422092502131
WRN	chr8:31019929:G:A	Tcruzi	CD8T	-0.0098824136431428	0.0518438785591635	0.589641228280513
WRN	chr8:31019929:G:A	Tcruzi	monocyte	-0.0179397281747517	0.0644102581223296	0.555491643432281
WRN	chr8:31019929:G:A	Tcruzi	B	0.00727086146407376	0.0519093374220381	0.610918136002737
WRN	chr8:31019929:G:A	Tcruzi	CD4T	-0.00117657630482362	0.0600896494685053	0.638975959685102
WRN	chr8:31062262:G:T	NI	NK	-0.122760187821987	0.0575602590413319	0.0075693465409642
WRN	chr8:31062262:G:T	NI	CD8T	-0.0731629922397273	0.0489901898942362	0.0683987740018078
WRN	chr8:31062262:G:T	NI	monocyte	-0.151651638017784	0.0652510636725966	0.00517771628192376
WRN	chr8:31062262:G:T	NI	B	0.0060821823205958	0.0589042730208161	0.491483528189297
WRN	chr8:31062262:G:T	NI	CD4T	-0.101461776999144	0.0558474635175068	0.0326946232621225
WRN	chr8:31062262:G:T	IAV	NK	-0.0792668221839498	0.0460682363285612	0.0380062217561126
WRN	chr8:31062262:G:T	IAV	CD8T	-0.0830831409833798	0.0463864141900143	0.02568189156665
WRN	chr8:31062262:G:T	IAV	monocyte	-0.0860140507958719	0.0515021145518356	0.043776716989535
WRN	chr8:31062262:G:T	IAV	B	-0.027845271333058	0.047999484449432	0.267368720481971
WRN	chr8:31062262:G:T	IAV	CD4T	-0.106953177492917	0.0522608427185716	0.015837572611478
WRN	chr8:31062262:G:T	LPS	NK	-0.109822944475801	0.0529516194605677	0.0120443568167414
WRN	chr8:31062262:G:T	LPS	CD8T	-0.0663369440326151	0.0445914181289414	0.0675253129444555
WRN	chr8:31062262:G:T	LPS	monocyte	-0.133958454867502	0.0624797834171391	0.0109707554939925
WRN	chr8:31062262:G:T	LPS	B	-0.0579469960463407	0.0526285008476016	0.127228983017693
WRN	chr8:31062262:G:T	LPS	CD4T	-0.0976851333889062	0.0512842236992397	0.0274894567124185
WRN	chr8:31062262:G:T	Tcruzi	NK	-0.0969051299989239	0.0522334306716376	0.0256021537353
WRN	chr8:31062262:G:T	Tcruzi	CD8T	-0.0905807444097457	0.0474832083782833	0.0257534426285693
WRN	chr8:31062262:G:T	Tcruzi	monocyte	-0.0790204668945927	0.0554008348570488	0.0771068520114621
WRN	chr8:31062262:G:T	Tcruzi	B	-0.0308833387356567	0.0497364499903274	0.257145958560345
WRN	chr8:31062262:G:T	Tcruzi	CD4T	-0.0841133035534961	0.0519509992985836	0.0530484028793375
WRN	chr8:31070941:G:A	NI	NK	0.124592624017455	0.0832577675619251	0.0776755563121207
WRN	chr8:31070941:G:A	NI	CD8T	0.0563928845035788	0.0660642510885792	0.214307469129209
WRN	chr8:31070941:G:A	NI	monocyte	0.0651446984568941	0.0771817584411491	0.218351976012626
WRN	chr8:31070941:G:A	NI	B	0.0443017466607376	0.0696325204074651	0.280454097056086
WRN	chr8:31070941:G:A	NI	CD4T	0.0519804331124075	0.0749124302886548	0.264718520035772
WRN	chr8:31070941:G:A	IAV	NK	0.109669292551143	0.074460719719002	0.0817509246486959
WRN	chr8:31070941:G:A	IAV	CD8T	0.0597137589144236	0.0584639738763633	0.166822286466658
WRN	chr8:31070941:G:A	IAV	monocyte	0.0722776393517737	0.0706599526896917	0.171559415288295
WRN	chr8:31070941:G:A	IAV	B	0.0354302602550497	0.0627131806213029	0.299800921389938
WRN	chr8:31070941:G:A	IAV	CD4T	0.0671774397535778	0.0685734450890522	0.184497657535654
WRN	chr8:31070941:G:A	LPS	NK	0.150430146872138	0.0962444421238065	0.0656778898023424
WRN	chr8:31070941:G:A	LPS	CD8T	0.0828938146003243	0.0645926177276502	0.113588091762833
WRN	chr8:31070941:G:A	LPS	monocyte	0.163299017745987	0.108565561991708	0.0570793341838746
WRN	chr8:31070941:G:A	LPS	B	0.0588489340322655	0.07016388981564	0.218891439023964
WRN	chr8:31070941:G:A	LPS	CD4T	0.0293157766595165	0.0705831234257634	0.34802138691151
WRN	chr8:31070941:G:A	Tcruzi	NK	0.106905003205075	0.0774472254340005	0.0961167019568999
WRN	chr8:31070941:G:A	Tcruzi	CD8T	0.0747245917286532	0.0659575261562446	0.147920840624398
WRN	chr8:31070941:G:A	Tcruzi	monocyte	0.0451772125349539	0.0757226794605149	0.288663765068103
WRN	chr8:31070941:G:A	Tcruzi	B	0.0446661531915365	0.0665143282401195	0.269146349979085
WRN	chr8:31070941:G:A	Tcruzi	CD4T	0.054388708488755	0.0712444569923438	0.244850268190315
WRN	chr8:31114684:A:G	NI	NK	0.0498774112828908	0.0801241048427106	0.370397787436147
WRN	chr8:31114684:A:G	NI	CD8T	0.0620929217029963	0.0917098744538505	0.353238445538107
WRN	chr8:31114684:A:G	NI	monocyte	0.0362299041673007	0.091670202209442	0.439606383695159
WRN	chr8:31114684:A:G	NI	B	0.0674140401884923	0.0999791691415686	0.344352600051627
WRN	chr8:31114684:A:G	NI	CD4T	0.0594938177690196	0.100386389163252	0.3811111234408
WRN	chr8:31114684:A:G	IAV	NK	0.0476554153014279	0.0757719623723932	0.36657759573384
WRN	chr8:31114684:A:G	IAV	CD8T	0.0436043078608422	0.0694813819408834	0.36734228628767
WRN	chr8:31114684:A:G	IAV	monocyte	0.0276704737686224	0.0761508569270522	0.468380853856484
WRN	chr8:31114684:A:G	IAV	B	0.0402095711814176	0.0725527480598064	0.396174287139419
WRN	chr8:31114684:A:G	IAV	CD4T	0.0518205001463463	0.0863585243917693	0.384007430764218
WRN	chr8:31114684:A:G	LPS	NK	0.0557303919482417	0.0846482836530227	0.351188719383782
WRN	chr8:31114684:A:G	LPS	CD8T	0.0509218582970901	0.0779061263531345	0.357527077884534
WRN	chr8:31114684:A:G	LPS	monocyte	0.0330953847276929	0.0901793141993628	0.457184825178944
WRN	chr8:31114684:A:G	LPS	B	0.0609807196979074	0.0933175442461436	0.35266578444143
WRN	chr8:31114684:A:G	LPS	CD4T	0.0548407979692752	0.0928854014226605	0.384737568420128
WRN	chr8:31114684:A:G	Tcruzi	NK	0.0545073577050578	0.084954380445095	0.36084008715355
WRN	chr8:31114684:A:G	Tcruzi	CD8T	0.0562325257915597	0.0855213009777297	0.360152343714779
WRN	chr8:31114684:A:G	Tcruzi	monocyte	0.0307695796491497	0.0872117929803498	0.467730498466281
WRN	chr8:31114684:A:G	Tcruzi	B	0.060613894887139	0.0914875748785934	0.349914588764105
WRN	chr8:31114684:A:G	Tcruzi	CD4T	0.0544522749156226	0.0934964785606518	0.389892652443124
WRN	chr8:31114894:G:T	NI	NK	0.00400872242906032	0.0738592463491304	0.602365490742451
WRN	chr8:31114894:G:T	NI	CD8T	-0.0239578220158073	0.0874121729863746	0.523135733571016
WRN	chr8:31114894:G:T	NI	monocyte	0.0310563390594633	0.104371550267586	0.497325344774699
WRN	chr8:31114894:G:T	NI	B	-0.0338114003784666	0.0946311221046516	0.493593093521368
WRN	chr8:31114894:G:T	NI	CD4T	-0.0456826545382676	0.117771771723897	0.476353907781294
WRN	chr8:31114894:G:T	IAV	NK	0.00896263297903487	0.0703843153475561	0.580778747155572
WRN	chr8:31114894:G:T	IAV	CD8T	-0.00602619310103426	0.0626627909056397	0.575521025981478
WRN	chr8:31114894:G:T	IAV	monocyte	0.0330139515437663	0.0922487257881128	0.494367062932032
WRN	chr8:31114894:G:T	IAV	B	-0.0150946756943998	0.072350931724119	0.542878768122627
WRN	chr8:31114894:G:T	IAV	CD4T	-0.0247365575255199	0.090580224585578	0.522528597612202
WRN	chr8:31114894:G:T	LPS	NK	0.00614276891059657	0.0749043657562624	0.590323747700427
WRN	chr8:31114894:G:T	LPS	CD8T	-0.0217544721037499	0.0769438763890183	0.517500343938443
WRN	chr8:31114894:G:T	LPS	monocyte	0.0487940715472256	0.118756222390513	0.460411084948421
WRN	chr8:31114894:G:T	LPS	B	-0.0219483186001347	0.0852172249514887	0.524643465757039
WRN	chr8:31114894:G:T	LPS	CD4T	-0.025655476123329	0.0982685191557063	0.522816058213441
WRN	chr8:31114894:G:T	Tcruzi	NK	0.0109100392196416	0.0793352715353637	0.577501506266773
WRN	chr8:31114894:G:T	Tcruzi	CD8T	-0.0226634061113647	0.0836621406987608	0.52271167967092
WRN	chr8:31114894:G:T	Tcruzi	monocyte	0.0271711182917991	0.0982938518361432	0.519615346958068
WRN	chr8:31114894:G:T	Tcruzi	B	-0.0334744158693112	0.0911896504499704	0.488368607920116
WRN	chr8:31114894:G:T	Tcruzi	CD4T	-0.0367291635008537	0.105695939917749	0.497066978605252
WRN	chr8:31128716:G:A	NI	NK	0.0103004029939608	0.0503676964463661	0.588196552900749
WRN	chr8:31128716:G:A	NI	CD8T	0.00699553711749541	0.0551256843132096	0.613253448629668
WRN	chr8:31128716:G:A	NI	monocyte	-0.0154207146255119	0.0667122435841424	0.549410809288878
WRN	chr8:31128716:G:A	NI	B	0.000953584077001648	0.0530789580851627	0.644337297173158
WRN	chr8:31128716:G:A	NI	CD4T	-0.00358364961031505	0.0662890652885654	0.622189144053864
WRN	chr8:31128716:G:A	IAV	NK	0.0145414166775359	0.050360738579362	0.561216951837024
WRN	chr8:31128716:G:A	IAV	CD8T	0.00700767281701889	0.0426638175258516	0.601147336720574
WRN	chr8:31128716:G:A	IAV	monocyte	-0.014362932899997	0.0557429898894721	0.566505927827534
WRN	chr8:31128716:G:A	IAV	B	-0.000295606044593573	0.045783950048215	0.643628848503329
WRN	chr8:31128716:G:A	IAV	CD4T	-0.00332797843513864	0.0560422785858717	0.62899860768483
WRN	chr8:31128716:G:A	LPS	NK	0.0115419224276469	0.0514247831217596	0.57754794823052
WRN	chr8:31128716:G:A	LPS	CD8T	0.00396183946719391	0.0470251525565205	0.619486990374259
WRN	chr8:31128716:G:A	LPS	monocyte	-0.0152794032905177	0.0658929675804593	0.560446517391512
WRN	chr8:31128716:G:A	LPS	B	0.00107793850672707	0.052732307629106	0.638877718862467
WRN	chr8:31128716:G:A	LPS	CD4T	-0.00707880973769373	0.0620201298893054	0.609307441691472
WRN	chr8:31128716:G:A	Tcruzi	NK	0.00771102545283892	0.0506866266842281	0.601884455309022
WRN	chr8:31128716:G:A	Tcruzi	CD8T	-0.000220829984327994	0.0516734701220553	0.643275883490853
WRN	chr8:31128716:G:A	Tcruzi	monocyte	-0.0190948270576239	0.0658016991425916	0.549626712405368
WRN	chr8:31128716:G:A	Tcruzi	B	-0.001407424570281	0.0502503676338541	0.634908661146557
WRN	chr8:31128716:G:A	Tcruzi	CD4T	-0.0127060320427635	0.0651269189216513	0.588445234156942
WRN	chr8:31141606:C:T	NI	NK	0.0891150149667855	0.0436841968294931	0.0110841589758669
WRN	chr8:31141606:C:T	NI	CD8T	0.058410928330163	0.0396343981213873	0.0720806671353384
WRN	chr8:31141606:C:T	NI	monocyte	0.10257047014967	0.0477731368117619	0.0118813140378259
WRN	chr8:31141606:C:T	NI	B	0.0195801320570098	0.0430124967300911	0.305715225673734
WRN	chr8:31141606:C:T	NI	CD4T	0.0784588686043591	0.0439479768261821	0.0381310391079008
WRN	chr8:31141606:C:T	IAV	NK	0.0503297108685448	0.0358453443085729	0.0759723824605588
WRN	chr8:31141606:C:T	IAV	CD8T	0.0561998431383159	0.034619606009644	0.0457385971413662
WRN	chr8:31141606:C:T	IAV	monocyte	0.068266375381669	0.0406708315988998	0.0426696227282829
WRN	chr8:31141606:C:T	IAV	B	0.0231869601019816	0.0382274472017913	0.257051162993143
WRN	chr8:31141606:C:T	IAV	CD4T	0.0763408355344471	0.0395356768076363	0.0254618583784308
WRN	chr8:31141606:C:T	LPS	NK	0.063449347237955	0.038507766936834	0.0457738143730396
WRN	chr8:31141606:C:T	LPS	CD8T	0.0803251181480629	0.0373143638282483	0.0110975288097507
WRN	chr8:31141606:C:T	LPS	monocyte	0.10803656776905	0.0500884203595473	0.0101691853827927
WRN	chr8:31141606:C:T	LPS	B	0.0470833048096825	0.0412667732199997	0.119741105437643
WRN	chr8:31141606:C:T	LPS	CD4T	0.0909760510702328	0.0415207457773377	0.0128686617116897
WRN	chr8:31141606:C:T	Tcruzi	NK	0.0731010035128776	0.0409420063198579	0.0305800733548058
WRN	chr8:31141606:C:T	Tcruzi	CD8T	0.100926101961931	0.0427943109527631	0.00536085402641298
WRN	chr8:31141606:C:T	Tcruzi	monocyte	0.0789601675486174	0.0440675785222394	0.0351960785952203
WRN	chr8:31141606:C:T	Tcruzi	B	0.0328174939564688	0.0395059073801898	0.194688668608046
WRN	chr8:31141606:C:T	Tcruzi	CD4T	0.0880826202029214	0.0421254135186775	0.0170850381125779
WRN	chr8:31197282:T:G	NI	NK	-0.00471865798332762	0.040823081475989	0.603334843442588
WRN	chr8:31197282:T:G	NI	CD8T	-0.0193486767124971	0.0483099342283357	0.517870028938787
WRN	chr8:31197282:T:G	NI	monocyte	-0.0105489397918673	0.0553812074672048	0.556284332737007
WRN	chr8:31197282:T:G	NI	B	-0.0231108621018318	0.0516612287004567	0.501173030955895
WRN	chr8:31197282:T:G	NI	CD4T	-0.0345061562849746	0.0652051467793046	0.464128671394219
WRN	chr8:31197282:T:G	IAV	NK	-0.00342331304289019	0.0379410487753887	0.610204353252351
WRN	chr8:31197282:T:G	IAV	CD8T	-0.00885402463523923	0.0355640891036328	0.563472775230551
WRN	chr8:31197282:T:G	IAV	monocyte	-0.00882879289042684	0.0447259139880522	0.581930648686577
WRN	chr8:31197282:T:G	IAV	B	-0.014799427892582	0.0416658917917282	0.531675515920394
WRN	chr8:31197282:T:G	IAV	CD4T	-0.0261633291627876	0.0533291999148543	0.487392571145741
WRN	chr8:31197282:T:G	LPS	NK	-0.00950007940008015	0.0414709774793456	0.566742660426032
WRN	chr8:31197282:T:G	LPS	CD8T	-0.0119272996022269	0.0403279446757507	0.544123073337338
WRN	chr8:31197282:T:G	LPS	monocyte	-0.0121650575600422	0.0541268490823288	0.560439335491087
WRN	chr8:31197282:T:G	LPS	B	-0.0201416300856542	0.0492799010655674	0.50967957731245
WRN	chr8:31197282:T:G	LPS	CD4T	-0.0281195815093217	0.0576093639625292	0.484009207347491
WRN	chr8:31197282:T:G	Tcruzi	NK	-0.00651502239168062	0.0421863898097296	0.590277378534126
WRN	chr8:31197282:T:G	Tcruzi	CD8T	-0.0175877369954961	0.0459314589182714	0.520970903390722
WRN	chr8:31197282:T:G	Tcruzi	monocyte	-0.0230227913734874	0.0573659702957714	0.510336501841297
WRN	chr8:31197282:T:G	Tcruzi	B	-0.016493724538255	0.0455258774697484	0.526814316144913
WRN	chr8:31197282:T:G	Tcruzi	CD4T	-0.0349965782018094	0.0632563330191795	0.462585428187232
WRN	chr8:31197363:C:T	NI	NK	0.0505695688590239	0.0701682521504531	0.336042659157145
WRN	chr8:31197363:C:T	NI	CD8T	0.0416915288655395	0.0650336927694802	0.371729391571632
WRN	chr8:31197363:C:T	NI	monocyte	-0.0111689174802807	0.0722286261746876	0.548314350926819
WRN	chr8:31197363:C:T	NI	B	0.0212436967364956	0.0606016783905936	0.468607453967891
WRN	chr8:31197363:C:T	NI	CD4T	0.0477535327311175	0.0776385567451098	0.375988415420382
WRN	chr8:31197363:C:T	IAV	NK	0.041528479685896	0.0608139255453817	0.352269976353233
WRN	chr8:31197363:C:T	IAV	CD8T	0.037098560994382	0.0549882044734292	0.355171237587877
WRN	chr8:31197363:C:T	IAV	monocyte	0.00207651528121552	0.0578022560978792	0.578341855387159
WRN	chr8:31197363:C:T	IAV	B	0.0348209785663197	0.0607025312818278	0.393230555937649
WRN	chr8:31197363:C:T	IAV	CD4T	0.0542232820849622	0.0740580127485687	0.340286774005702
WRN	chr8:31197363:C:T	LPS	NK	0.0490142106226764	0.0682707591309957	0.333484757339298
WRN	chr8:31197363:C:T	LPS	CD8T	0.0448167924618112	0.0619412725314139	0.336115632641802
WRN	chr8:31197363:C:T	LPS	monocyte	0.0264943233346115	0.0747369361606627	0.463570498651694
WRN	chr8:31197363:C:T	LPS	B	0.0278136631766455	0.0616406399431612	0.431676851040918
WRN	chr8:31197363:C:T	LPS	CD4T	0.0637678761612192	0.0831933464730967	0.323354037073059
WRN	chr8:31197363:C:T	Tcruzi	NK	0.0488448935810363	0.0696738917033362	0.343713916692655
WRN	chr8:31197363:C:T	Tcruzi	CD8T	0.0479951618352839	0.0668892888239089	0.3445313218422
WRN	chr8:31197363:C:T	Tcruzi	monocyte	-0.00981397885378212	0.0687453980676737	0.566388208751183
WRN	chr8:31197363:C:T	Tcruzi	B	0.020680987093956	0.0574424432469233	0.46485992998251
WRN	chr8:31197363:C:T	Tcruzi	CD4T	0.050639889122697	0.0753229414930797	0.362401597134515
WRN	chr8:31202699:G:A	NI	NK	0.105889437254776	0.0503977279887827	0.0113466223735025
WRN	chr8:31202699:G:A	NI	CD8T	0.043236717833277	0.0467372276692902	0.168915799786753
WRN	chr8:31202699:G:A	NI	monocyte	0.043147033474152	0.0495542464646231	0.189446478773916
WRN	chr8:31202699:G:A	NI	B	0.0352404567877665	0.0473876549582133	0.216964559022619
WRN	chr8:31202699:G:A	NI	CD4T	0.0746419758365441	0.0492282563706045	0.0679253150985433
WRN	chr8:31202699:G:A	IAV	NK	0.0864927788349572	0.0434027630750623	0.0183750033773048
WRN	chr8:31202699:G:A	IAV	CD8T	0.0566644383973063	0.039261553059615	0.0698940090868817
WRN	chr8:31202699:G:A	IAV	monocyte	0.0358454935724393	0.0449272792081831	0.207182964018241
WRN	chr8:31202699:G:A	IAV	B	0.0539966356561179	0.042852200578823	0.0966405970989849
WRN	chr8:31202699:G:A	IAV	CD4T	0.0987219517682505	0.0458967399228082	0.0157349024832057
WRN	chr8:31202699:G:A	LPS	NK	0.106195431722325	0.0489691125112936	0.0084143073460278
WRN	chr8:31202699:G:A	LPS	CD8T	0.0696808885532402	0.0397123782233895	0.0379439584156059
WRN	chr8:31202699:G:A	LPS	monocyte	0.0625772223150785	0.0521280531787351	0.108151543583103
WRN	chr8:31202699:G:A	LPS	B	0.0864778495833651	0.0501779303721599	0.0305428700541835
WRN	chr8:31202699:G:A	LPS	CD4T	0.129021535645106	0.0516459599990175	0.00480317081597577
WRN	chr8:31202699:G:A	Tcruzi	NK	0.0830925216661501	0.0463504646927442	0.0324459089078997
WRN	chr8:31202699:G:A	Tcruzi	CD8T	0.0876357166693599	0.0434464615624547	0.0199534296444269
WRN	chr8:31202699:G:A	Tcruzi	monocyte	0.00135598854221096	0.0513266449006186	0.469838910706326
WRN	chr8:31202699:G:A	Tcruzi	B	0.0492146409762152	0.0442265893159312	0.127649139093771
WRN	chr8:31202699:G:A	Tcruzi	CD4T	0.0837195244550088	0.046287008548744	0.0375438557116544
WRN	chr8:31251288:G:A	NI	NK	-0.00775271683006233	0.0564733824742893	0.601801721805857
WRN	chr8:31251288:G:A	NI	CD8T	-0.00367845577298826	0.0639539049997124	0.624174213584179
WRN	chr8:31251288:G:A	NI	monocyte	-0.00390951263417654	0.0738953754716462	0.601490149588734
WRN	chr8:31251288:G:A	NI	B	0.00377678395626261	0.0614423555145548	0.625854684748262
WRN	chr8:31251288:G:A	NI	CD4T	-0.00529864747438454	0.0789651964395486	0.613392509164864
WRN	chr8:31251288:G:A	IAV	NK	-0.00231596387310253	0.0511613697047565	0.626978734487231
WRN	chr8:31251288:G:A	IAV	CD8T	0.00170989707669528	0.0479306561570649	0.634695169396237
WRN	chr8:31251288:G:A	IAV	monocyte	-0.00599301082382987	0.0611957904785992	0.612116698825013
WRN	chr8:31251288:G:A	IAV	B	0.0065231441075379	0.0539002678538388	0.608870642198188
WRN	chr8:31251288:G:A	IAV	CD4T	-0.00111105028736196	0.0663201897771482	0.635275798040042
WRN	chr8:31251288:G:A	LPS	NK	-0.00552548946653172	0.0561616361119959	0.608254872161739
WRN	chr8:31251288:G:A	LPS	CD8T	-0.00288118648574205	0.054956220674406	0.620984085218039
WRN	chr8:31251288:G:A	LPS	monocyte	-0.00544963949394496	0.073157673572943	0.605636746633264
WRN	chr8:31251288:G:A	LPS	B	0.00635165879144134	0.0619233207373228	0.609475092684138
WRN	chr8:31251288:G:A	LPS	CD4T	-0.00173744922976272	0.0732437550336081	0.62917757361216
WRN	chr8:31251288:G:A	Tcruzi	NK	-0.00869145683924204	0.0585273651408165	0.596403155423316
WRN	chr8:31251288:G:A	Tcruzi	CD8T	-0.00758761685330751	0.0623157282519611	0.604394414102137
WRN	chr8:31251288:G:A	Tcruzi	monocyte	-0.00684975733545558	0.0710955112287165	0.606897821980419
WRN	chr8:31251288:G:A	Tcruzi	B	0.00181048610988259	0.0579414888537035	0.632548217455231
WRN	chr8:31251288:G:A	Tcruzi	CD4T	-0.00574462604705868	0.0742523970338235	0.616935342248319
WRN	chr8:31264253:C:T	NI	NK	0.0161775556256129	0.0393030559774172	0.541994863468257
WRN	chr8:31264253:C:T	NI	CD8T	0.0181781081781523	0.0430115931086501	0.539981378180905
WRN	chr8:31264253:C:T	NI	monocyte	-0.00550631364026408	0.0473116491493427	0.615554206049849
WRN	chr8:31264253:C:T	NI	B	0.00229575214809949	0.0383617168631024	0.649629924954982
WRN	chr8:31264253:C:T	NI	CD4T	0.00852136031400676	0.0474017578394318	0.600719538865572
WRN	chr8:31264253:C:T	IAV	NK	0.0133884963761097	0.035423188774641	0.553176647286131
WRN	chr8:31264253:C:T	IAV	CD8T	0.010300881730931	0.031452375575645	0.568395268796317
WRN	chr8:31264253:C:T	IAV	monocyte	-0.00310417443017466	0.0381447708296451	0.655575259267393
WRN	chr8:31264253:C:T	IAV	B	0.00259811460435285	0.0332363632961423	0.644901034461347
WRN	chr8:31264253:C:T	IAV	CD4T	0.0167400827783911	0.0435373831169672	0.553432100771674
WRN	chr8:31264253:C:T	LPS	NK	0.0122149891397895	0.0368859775338029	0.561985873235935
WRN	chr8:31264253:C:T	LPS	CD8T	0.0142762905758877	0.0365525299192517	0.544078483846233
WRN	chr8:31264253:C:T	LPS	monocyte	0.00184734715127236	0.0460935832462639	0.646335031936078
WRN	chr8:31264253:C:T	LPS	B	0.00616096761508142	0.0384430317594602	0.617241978105644
WRN	chr8:31264253:C:T	LPS	CD4T	0.0116329366529291	0.0438700764913151	0.583932220691541
WRN	chr8:31264253:C:T	Tcruzi	NK	0.0200396576674246	0.0435974259380514	0.521411457252297
WRN	chr8:31264253:C:T	Tcruzi	CD8T	0.0146275599655683	0.0393353178822575	0.553967413738533
WRN	chr8:31264253:C:T	Tcruzi	monocyte	-0.00585914798781068	0.0446299447652984	0.634942034841326
WRN	chr8:31264253:C:T	Tcruzi	B	0.00517256371216222	0.0364550297201466	0.625750259025967
WRN	chr8:31264253:C:T	Tcruzi	CD4T	0.0132823404603902	0.0447452188741355	0.578125090387822
WRNIP1	chr6:2667642:A:T	NI	NK	-0.0226446164825952	0.076968859704892	0.431082596751885
WRNIP1	chr6:2667642:A:T	NI	CD8T	-0.0292923254697454	0.0807770282322121	0.406603738467741
WRNIP1	chr6:2667642:A:T	NI	monocyte	-0.099464090469518	0.108773721826316	0.206773634690643
WRNIP1	chr6:2667642:A:T	NI	B	0.123611996334211	0.111168304547522	0.154474424330073
WRNIP1	chr6:2667642:A:T	NI	CD4T	-0.00988407606336162	0.091109962827341	0.496351725754562
WRNIP1	chr6:2667642:A:T	IAV	NK	0.0294968835250075	0.0755067570580207	0.400523912930638
WRNIP1	chr6:2667642:A:T	IAV	CD8T	-0.0477670187858685	0.079636059968581	0.319220974931107
WRNIP1	chr6:2667642:A:T	IAV	monocyte	-0.107746821379709	0.104812736019648	0.174515586651886
WRNIP1	chr6:2667642:A:T	IAV	B	0.0912836577690202	0.0916333559339292	0.183851882792052
WRNIP1	chr6:2667642:A:T	IAV	CD4T	0.0201244361946017	0.0814683270425329	0.446009227550563
WRNIP1	chr6:2667642:A:T	LPS	NK	0.00235802836578705	0.0754000589442384	0.524107120932458
WRNIP1	chr6:2667642:A:T	LPS	CD8T	-0.0199698374207893	0.0724888629129438	0.436181469278126
WRNIP1	chr6:2667642:A:T	LPS	monocyte	-0.0881663405559684	0.105680379992202	0.232774774993476
WRNIP1	chr6:2667642:A:T	LPS	B	0.109223348338448	0.102865793512076	0.168396268719236
WRNIP1	chr6:2667642:A:T	LPS	CD4T	0.0242776054495372	0.0880059245360171	0.435666470716807
WRNIP1	chr6:2667642:A:T	Tcruzi	NK	-0.00593326797335948	0.078743135160777	0.50402605808543
WRNIP1	chr6:2667642:A:T	Tcruzi	CD8T	-0.0255560604388992	0.0780091329472759	0.418791222779681
WRNIP1	chr6:2667642:A:T	Tcruzi	monocyte	-0.124065608239388	0.117628799023101	0.169437804908698
WRNIP1	chr6:2667642:A:T	Tcruzi	B	0.146223786577789	0.124002552774772	0.131038362506939
WRNIP1	chr6:2667642:A:T	Tcruzi	CD4T	-0.0148658370228736	0.0872560108342251	0.477333813117241
WRNIP1	chr6:2673010:A:G	NI	NK	-1.39592801869466e-05	0.0182728936849459	0.756936690458265
WRNIP1	chr6:2673010:A:G	NI	CD8T	-0.00241297352018242	0.0197835755696546	0.726692474363453
WRNIP1	chr6:2673010:A:G	NI	monocyte	-0.00333558507443549	0.0272536225115993	0.68964630959982
WRNIP1	chr6:2673010:A:G	NI	B	-0.00312792137177549	0.0202568991128858	0.720786818087359
WRNIP1	chr6:2673010:A:G	NI	CD4T	-0.00357956137951118	0.0256355555035061	0.705139789542083
WRNIP1	chr6:2673010:A:G	IAV	NK	-0.000698430062395769	0.0168726254565402	0.747536077832978
WRNIP1	chr6:2673010:A:G	IAV	CD8T	-0.00222324470176317	0.0158816551685388	0.722818536554764
WRNIP1	chr6:2673010:A:G	IAV	monocyte	0.000112250989764594	0.0202798811404731	0.760874280987903
WRNIP1	chr6:2673010:A:G	IAV	B	-0.00267528921613895	0.0178311296407735	0.721827255200326
WRNIP1	chr6:2673010:A:G	IAV	CD4T	-0.00512986895856252	0.021291536101055	0.698306339288852
WRNIP1	chr6:2673010:A:G	LPS	NK	-0.00494173567565365	0.0199332505871281	0.677685488003773
WRNIP1	chr6:2673010:A:G	LPS	CD8T	-0.00787749982833211	0.0210101054872816	0.639790038639513
WRNIP1	chr6:2673010:A:G	LPS	monocyte	-0.00437279081710693	0.026338975372692	0.68542308440043
WRNIP1	chr6:2673010:A:G	LPS	B	-0.00496470489050878	0.0213084070729876	0.680328444388741
WRNIP1	chr6:2673010:A:G	LPS	CD4T	-0.00840825966925393	0.0249237447924146	0.650851962592144
WRNIP1	chr6:2673010:A:G	Tcruzi	NK	-0.00300186830938562	0.019219543569226	0.715456746572553
WRNIP1	chr6:2673010:A:G	Tcruzi	CD8T	-0.00799977740766036	0.0223344550481756	0.659639709257226
WRNIP1	chr6:2673010:A:G	Tcruzi	monocyte	-0.0016139367235212	0.0238096202493457	0.731582286270793
WRNIP1	chr6:2673010:A:G	Tcruzi	B	-0.00529051400988697	0.0203869158120648	0.688675801971499
WRNIP1	chr6:2673010:A:G	Tcruzi	CD4T	-0.00572339142753242	0.0234020699360173	0.691483168379596
WRNIP1	chr6:2681879:A:G	NI	NK	0.0333247060737288	0.0610491148506379	0.418493616012996
WRNIP1	chr6:2681879:A:G	NI	CD8T	0.0354873352307471	0.0659591206693101	0.422496220941708
WRNIP1	chr6:2681879:A:G	NI	monocyte	0.0220547537960851	0.0733422168240192	0.485271312624055
WRNIP1	chr6:2681879:A:G	NI	B	0.050109044487025	0.0776745212864545	0.376993315526961
WRNIP1	chr6:2681879:A:G	NI	CD4T	0.0459477929133284	0.0822313394212059	0.408936828834664
WRNIP1	chr6:2681879:A:G	IAV	NK	0.030388889638442	0.0563717234659277	0.420566507956244
WRNIP1	chr6:2681879:A:G	IAV	CD8T	0.023363417978223	0.0497750964801114	0.443379979927284
WRNIP1	chr6:2681879:A:G	IAV	monocyte	0.0118472987166998	0.0595129056012572	0.537281057171808
WRNIP1	chr6:2681879:A:G	IAV	B	0.0338987714550218	0.060013037854136	0.410006907651807
WRNIP1	chr6:2681879:A:G	IAV	CD4T	0.04603354613333	0.074044514639404	0.392926695039312
WRNIP1	chr6:2681879:A:G	LPS	NK	0.0356011051262958	0.0626490236128634	0.405981771499411
WRNIP1	chr6:2681879:A:G	LPS	CD8T	0.0320876186170809	0.0583770789195568	0.413791333706623
WRNIP1	chr6:2681879:A:G	LPS	monocyte	0.0136610883827635	0.0714823294955233	0.528673012744157
WRNIP1	chr6:2681879:A:G	LPS	B	0.0471865052607871	0.0745891948704062	0.379602363938036
WRNIP1	chr6:2681879:A:G	LPS	CD4T	0.0471991378450388	0.0788347493539871	0.398422667733597
WRNIP1	chr6:2681879:A:G	Tcruzi	NK	0.0326349200545739	0.06222133027051	0.423798908905804
WRNIP1	chr6:2681879:A:G	Tcruzi	CD8T	0.0409408452733987	0.067730158398301	0.396857897475622
WRNIP1	chr6:2681879:A:G	Tcruzi	monocyte	0.0201580792800201	0.07071342574991	0.50591725376516
WRNIP1	chr6:2681879:A:G	Tcruzi	B	0.0462680310697138	0.0725958629017434	0.378465907028169
WRNIP1	chr6:2681879:A:G	Tcruzi	CD4T	0.0571758508930037	0.0869073610786264	0.376584052891103
WRNIP1	chr6:2707203:A:T	NI	NK	-0.00117490430374205	0.0427342375964795	0.525363508037508
WRNIP1	chr6:2707203:A:T	NI	CD8T	-0.0405557216436347	0.0512671442327718	0.248575761501335
WRNIP1	chr6:2707203:A:T	NI	monocyte	0.0994074774540242	0.0642260977455201	0.0828694261402977
WRNIP1	chr6:2707203:A:T	NI	B	0.0060814933609781	0.0468687725442323	0.47164171293517
WRNIP1	chr6:2707203:A:T	NI	CD4T	-0.0370431242301685	0.0546731942363682	0.285066937435252
WRNIP1	chr6:2707203:A:T	IAV	NK	0.00458854351046862	0.0403250061644633	0.476661904769143
WRNIP1	chr6:2707203:A:T	IAV	CD8T	-0.0121648059820722	0.0400286189332339	0.421899799843978
WRNIP1	chr6:2707203:A:T	IAV	monocyte	0.0857800833341732	0.0568432620694032	0.0877696836655043
WRNIP1	chr6:2707203:A:T	IAV	B	0.0103191728774656	0.0426712248733419	0.428027235316261
WRNIP1	chr6:2707203:A:T	IAV	CD4T	0.00423711585293471	0.0453333127253984	0.494744060123364
WRNIP1	chr6:2707203:A:T	LPS	NK	0.047343007937415	0.0530527929634851	0.205834963639293
WRNIP1	chr6:2707203:A:T	LPS	CD8T	0.00470389582718294	0.0407201370785576	0.485475420679353
WRNIP1	chr6:2707203:A:T	LPS	monocyte	0.100079367877644	0.0649357428672536	0.0816713110191366
WRNIP1	chr6:2707203:A:T	LPS	B	0.0213060203315275	0.0469702821633183	0.353983705751507
WRNIP1	chr6:2707203:A:T	LPS	CD4T	-0.00233393390552135	0.0480161695445055	0.509414101995063
WRNIP1	chr6:2707203:A:T	Tcruzi	NK	0.00730693924473025	0.04479214717145	0.462351869665104
WRNIP1	chr6:2707203:A:T	Tcruzi	CD8T	-0.0114920479113563	0.0428464573317607	0.428199156615663
WRNIP1	chr6:2707203:A:T	Tcruzi	monocyte	0.138212963404476	0.0781264659997468	0.0566152021697064
WRNIP1	chr6:2707203:A:T	Tcruzi	B	0.00499111874915765	0.0441044859030088	0.475282151872698
WRNIP1	chr6:2707203:A:T	Tcruzi	CD4T	-0.00551592176020058	0.0482863940019914	0.482117951353494
WRNIP1	chr6:2736454:A:G	NI	NK	-0.00681997376909156	0.0348144406551466	0.573459596193661
WRNIP1	chr6:2736454:A:G	NI	CD8T	-0.0316186391729813	0.0495422815530696	0.424172593478746
WRNIP1	chr6:2736454:A:G	NI	monocyte	0.0174488628341392	0.0501092818102948	0.506730280597103
WRNIP1	chr6:2736454:A:G	NI	B	-0.00602579473863902	0.0385934998010854	0.588490697032681
WRNIP1	chr6:2736454:A:G	NI	CD4T	-0.031221431929935	0.0530126798930759	0.436453510717393
WRNIP1	chr6:2736454:A:G	IAV	NK	-0.00268606285962038	0.0323466916036391	0.606531427039888
WRNIP1	chr6:2736454:A:G	IAV	CD8T	-0.0107450011371234	0.0315834018072731	0.525677166959263
WRNIP1	chr6:2736454:A:G	IAV	monocyte	0.0180260731724056	0.0427548112451084	0.507260328343152
WRNIP1	chr6:2736454:A:G	IAV	B	-0.0123010212513608	0.0365383283505183	0.535050131795059
WRNIP1	chr6:2736454:A:G	IAV	CD4T	-0.0266116582954785	0.0464343888181073	0.450463136487149
WRNIP1	chr6:2736454:A:G	LPS	NK	0.000898825774409653	0.0358978656841635	0.630834341764483
WRNIP1	chr6:2736454:A:G	LPS	CD8T	-0.0154571907325979	0.0362542319127249	0.492017442252945
WRNIP1	chr6:2736454:A:G	LPS	monocyte	0.0248552008072717	0.0524548291726418	0.471110307064247
WRNIP1	chr6:2736454:A:G	LPS	B	-0.000659184862829535	0.0384846446510427	0.623044835413047
WRNIP1	chr6:2736454:A:G	LPS	CD4T	-0.0160559305775276	0.0442433084576683	0.512694600406272
WRNIP1	chr6:2736454:A:G	Tcruzi	NK	-0.00291011415302672	0.0361461296309835	0.604357917176705
WRNIP1	chr6:2736454:A:G	Tcruzi	CD8T	-0.0231350533027911	0.0418722030687421	0.456095738435414
WRNIP1	chr6:2736454:A:G	Tcruzi	monocyte	0.0292276297895484	0.0542861250103325	0.458686423454668
WRNIP1	chr6:2736454:A:G	Tcruzi	B	-0.00540263109580676	0.0362871423681671	0.5898045423568
WRNIP1	chr6:2736454:A:G	Tcruzi	CD4T	-0.0239068869384622	0.046858829927386	0.471295813897973
WRNIP1	chr6:2763689:C:T	NI	NK	-0.146806798313738	0.0676434509640835	0.00691683107340557
WRNIP1	chr6:2763689:C:T	NI	CD8T	-0.0787188611901711	0.0589256125423968	0.0874370308212452
WRNIP1	chr6:2763689:C:T	NI	monocyte	-0.181477245738595	0.0761294346509139	0.00606529104370146
WRNIP1	chr6:2763689:C:T	NI	B	-0.0429397864117029	0.063679933605117	0.240717087999409
WRNIP1	chr6:2763689:C:T	NI	CD4T	-0.0237323979721639	0.0704832585766663	0.354572908934143
WRNIP1	chr6:2763689:C:T	IAV	NK	-0.10013915082689	0.0561207242477816	0.031604670664767
WRNIP1	chr6:2763689:C:T	IAV	CD8T	-0.0643867242468572	0.0533969859782068	0.105233461284717
WRNIP1	chr6:2763689:C:T	IAV	monocyte	-0.19439302210409	0.0771888401316586	0.00241025497513803
WRNIP1	chr6:2763689:C:T	IAV	B	-0.100326367537921	0.0632398728808485	0.0420703153584616
WRNIP1	chr6:2763689:C:T	IAV	CD4T	-0.0853292566727863	0.0611658904514632	0.0766695955346225
WRNIP1	chr6:2763689:C:T	LPS	NK	-0.111716865645831	0.0602395269108976	0.0263773414043513
WRNIP1	chr6:2763689:C:T	LPS	CD8T	-0.0639319542320433	0.0549987815662443	0.116892631684118
WRNIP1	chr6:2763689:C:T	LPS	monocyte	-0.177577096297648	0.0772763806896574	0.00758982731446445
WRNIP1	chr6:2763689:C:T	LPS	B	-0.0676141529796224	0.0624309328226429	0.133646231282098
WRNIP1	chr6:2763689:C:T	LPS	CD4T	-0.0890820022928789	0.0645343863876848	0.079584142758475
WRNIP1	chr6:2763689:C:T	Tcruzi	NK	-0.142429056950854	0.0684752574237239	0.0100487130906343
WRNIP1	chr6:2763689:C:T	Tcruzi	CD8T	-0.0918071720415253	0.0581379779485101	0.0516078893453349
WRNIP1	chr6:2763689:C:T	Tcruzi	monocyte	-0.173328386778007	0.0735522216843909	0.00687855322618103
WRNIP1	chr6:2763689:C:T	Tcruzi	B	-0.0332724852917018	0.0607454980651156	0.279139263331833
WRNIP1	chr6:2763689:C:T	Tcruzi	CD4T	-0.0436124102486436	0.0651854770243325	0.244254290670599
WRNIP1	chr6:2765910:T:C	NI	NK	0.0419224203093342	0.0470479981324447	0.183209254462998
WRNIP1	chr6:2765910:T:C	NI	CD8T	-0.0112321116173524	0.0474339360761975	0.409131617315886
WRNIP1	chr6:2765910:T:C	NI	monocyte	0.214943802830669	0.058772481904241	7.39745518090813e-05
WRNIP1	chr6:2765910:T:C	NI	B	0.0064696789496897	0.0509975522220292	0.449912917415845
WRNIP1	chr6:2765910:T:C	NI	CD4T	-0.0700710265689095	0.0541312314919486	0.0945835810824937
WRNIP1	chr6:2765910:T:C	IAV	NK	0.0553286584283526	0.0451315243712768	0.10525980737312
WRNIP1	chr6:2765910:T:C	IAV	CD8T	-0.00304246243365654	0.0446784167878403	0.482339478080015
WRNIP1	chr6:2765910:T:C	IAV	monocyte	0.224923010063062	0.0584780703502669	9.78678765501697e-06
WRNIP1	chr6:2765910:T:C	IAV	B	0.00225670955781025	0.0470230514888159	0.477307362189181
WRNIP1	chr6:2765910:T:C	IAV	CD4T	0.00270222729461901	0.0483011709151489	0.481773782269192
WRNIP1	chr6:2765910:T:C	LPS	NK	0.0481846305224861	0.0477957913104097	0.152761013769119
WRNIP1	chr6:2765910:T:C	LPS	CD8T	0.0148415588575966	0.0445394521645079	0.368219791113961
WRNIP1	chr6:2765910:T:C	LPS	monocyte	0.239044210002755	0.0618206263460657	1.99185878732386e-05
WRNIP1	chr6:2765910:T:C	LPS	B	-0.0344659776602032	0.0523968082626757	0.258628794255296
WRNIP1	chr6:2765910:T:C	LPS	CD4T	-0.0496092293886131	0.0515459919188998	0.166533046838151
WRNIP1	chr6:2765910:T:C	Tcruzi	NK	0.0471433722455181	0.0497986060841496	0.167999780218518
WRNIP1	chr6:2765910:T:C	Tcruzi	CD8T	0.0186545931838501	0.0463105207245279	0.345755131916927
WRNIP1	chr6:2765910:T:C	Tcruzi	monocyte	0.209967188216878	0.0566287417689233	7.02736799141248e-05
WRNIP1	chr6:2765910:T:C	Tcruzi	B	0.00733962839199813	0.0475048560231369	0.43838653475324
WRNIP1	chr6:2765910:T:C	Tcruzi	CD4T	-0.0480165193889586	0.0508308413256072	0.170876203444963
WRNIP1	chr6:2770221:T:C	NI	NK	-0.00211214891012923	0.0775791399171406	0.510189777739048
WRNIP1	chr6:2770221:T:C	NI	CD8T	0.0641603216248665	0.0813798462621615	0.222588036275956
WRNIP1	chr6:2770221:T:C	NI	monocyte	-0.0681103828360903	0.100908759153108	0.266346590293221
WRNIP1	chr6:2770221:T:C	NI	B	0.0287513990311816	0.0852450705366309	0.380616760229048
WRNIP1	chr6:2770221:T:C	NI	CD4T	0.179783170236509	0.113952602862806	0.062771797990043
WRNIP1	chr6:2770221:T:C	IAV	NK	0.00987945307579519	0.07220091914057	0.450801694987545
WRNIP1	chr6:2770221:T:C	IAV	CD8T	0.0106182304305447	0.0700593213549308	0.428452579140508
WRNIP1	chr6:2770221:T:C	IAV	monocyte	-0.0818161697842558	0.0950305660638108	0.20793041680708
WRNIP1	chr6:2770221:T:C	IAV	B	0.0201497740322243	0.0763677427142552	0.404810964869312
WRNIP1	chr6:2770221:T:C	IAV	CD4T	0.207688748551813	0.126734033612848	0.0500949066589877
WRNIP1	chr6:2770221:T:C	LPS	NK	-0.0345636993857234	0.0867602391049794	0.388093780136089
WRNIP1	chr6:2770221:T:C	LPS	CD8T	0.0245337310874844	0.0743086784521088	0.362146880927219
WRNIP1	chr6:2770221:T:C	LPS	monocyte	-0.0804841108793481	0.103801523141965	0.234840639926948
WRNIP1	chr6:2770221:T:C	LPS	B	0.0341849988272065	0.0843605578953881	0.356097460258261
WRNIP1	chr6:2770221:T:C	LPS	CD4T	0.207246968114143	0.124168079264489	0.0516621966347491
WRNIP1	chr6:2770221:T:C	Tcruzi	NK	-0.000262705316285344	0.0810168609181773	0.501481595911468
WRNIP1	chr6:2770221:T:C	Tcruzi	CD8T	0.0470907972126641	0.0781193364201872	0.275886293175497
WRNIP1	chr6:2770221:T:C	Tcruzi	monocyte	-0.0894267598458498	0.10264285159934	0.207119273157169
WRNIP1	chr6:2770221:T:C	Tcruzi	B	-0.0354554731147899	0.0889773253854171	0.386714104473711
WRNIP1	chr6:2770221:T:C	Tcruzi	CD4T	0.151978512972013	0.101994514142384	0.0755107689463959
WRNIP1	chr6:2797249:C:T	NI	NK	-0.0528296842734866	0.0581399734826249	0.23428891958139
WRNIP1	chr6:2797249:C:T	NI	CD8T	-0.0508439713240778	0.0579207986425712	0.249327630148499
WRNIP1	chr6:2797249:C:T	NI	monocyte	-0.0760224083153651	0.0783400386628056	0.20640620709276
WRNIP1	chr6:2797249:C:T	NI	B	-0.0725444155235348	0.0723075466027228	0.202356724094917
WRNIP1	chr6:2797249:C:T	NI	CD4T	-0.0585098401094943	0.068256976923767	0.253793638357663
WRNIP1	chr6:2797249:C:T	IAV	NK	-0.0445104796694632	0.0527565775268873	0.253216797148404
WRNIP1	chr6:2797249:C:T	IAV	CD8T	-0.0262871063983401	0.0461238917943502	0.330017575831853
WRNIP1	chr6:2797249:C:T	IAV	monocyte	-0.0610864278520506	0.0673765083314518	0.232302858141991
WRNIP1	chr6:2797249:C:T	IAV	B	-0.0425536194431159	0.0537157444722316	0.268350239493919
WRNIP1	chr6:2797249:C:T	IAV	CD4T	-0.0530550433996693	0.0602627799619029	0.249093229725116
WRNIP1	chr6:2797249:C:T	LPS	NK	-0.0378564136737781	0.0532334119742562	0.290920870333632
WRNIP1	chr6:2797249:C:T	LPS	CD8T	-0.0287711573706178	0.0501727002854626	0.326698490323708
WRNIP1	chr6:2797249:C:T	LPS	monocyte	-0.0284840616106874	0.0680834215846417	0.376081505929177
WRNIP1	chr6:2797249:C:T	LPS	B	-0.0536724158931433	0.0614090851487619	0.244483970619693
WRNIP1	chr6:2797249:C:T	LPS	CD4T	-0.0569219139467508	0.0649599169490557	0.249648446923072
WRNIP1	chr6:2797249:C:T	Tcruzi	NK	-0.0660374706763352	0.0673838185238362	0.204954637837122
WRNIP1	chr6:2797249:C:T	Tcruzi	CD8T	-0.0601391647043143	0.0605137480410382	0.213120852097215
WRNIP1	chr6:2797249:C:T	Tcruzi	monocyte	-0.0642689082422913	0.071779208095444	0.239055314817219
WRNIP1	chr6:2797249:C:T	Tcruzi	B	-0.0533672940886455	0.0591847796630566	0.236713783011062
WRNIP1	chr6:2797249:C:T	Tcruzi	CD4T	-0.0696710599768371	0.0699377364030098	0.215531517669974
WRNIP1	chr6:2824906:A:T	NI	NK	0.00238986066229186	0.0535735484729575	0.616833293368351
WRNIP1	chr6:2824906:A:T	NI	CD8T	-0.00198653646469805	0.0607839463086087	0.632199779531838
WRNIP1	chr6:2824906:A:T	NI	monocyte	0.0114293060808286	0.0723467506408482	0.559232455388404
WRNIP1	chr6:2824906:A:T	NI	B	-0.00949758662165469	0.0634577849837231	0.59896370258356
WRNIP1	chr6:2824906:A:T	NI	CD4T	0.027487187128537	0.0800520227284038	0.516737823412822
WRNIP1	chr6:2824906:A:T	IAV	NK	-0.00736172242351442	0.0526106456025723	0.601411083736981
WRNIP1	chr6:2824906:A:T	IAV	CD8T	-0.0122451254234475	0.0546876190566135	0.577555360260446
WRNIP1	chr6:2824906:A:T	IAV	monocyte	0.00262304231026553	0.0596004800015532	0.612340010854322
WRNIP1	chr6:2824906:A:T	IAV	B	-0.00234343520996534	0.0525525074216078	0.626617401026638
WRNIP1	chr6:2824906:A:T	IAV	CD4T	0.0123698554891595	0.0629762529402191	0.568539707553333
WRNIP1	chr6:2824906:A:T	LPS	NK	0.00298987179755186	0.0540874112744763	0.609900559834636
WRNIP1	chr6:2824906:A:T	LPS	CD8T	-0.0119657635022513	0.0601831529176716	0.58314191977183
WRNIP1	chr6:2824906:A:T	LPS	monocyte	0.0163746751040568	0.0742590077552503	0.551824432331591
WRNIP1	chr6:2824906:A:T	LPS	B	-0.00258308067221822	0.0595106251987296	0.623173387034497
WRNIP1	chr6:2824906:A:T	LPS	CD4T	0.0220597152187197	0.0725616658253707	0.533826095810808
WRNIP1	chr6:2824906:A:T	Tcruzi	NK	0.0139709537015625	0.0611385861996413	0.562721918352634
WRNIP1	chr6:2824906:A:T	Tcruzi	CD8T	0.0101485963359772	0.0583311370028465	0.575494438439839
WRNIP1	chr6:2824906:A:T	Tcruzi	monocyte	0.0105505655333421	0.0692651218653131	0.57731456323583
WRNIP1	chr6:2824906:A:T	Tcruzi	B	0.00506946426020218	0.0568573131695753	0.602504731608013
WRNIP1	chr6:2824906:A:T	Tcruzi	CD4T	0.0287857678404213	0.0781900803932797	0.513758688791121
WSB1	chr17:27299322:G:A	NI	NK	-0.00581079825890472	0.0844761117241681	0.503986029911345
WSB1	chr17:27299322:G:A	NI	CD8T	-0.00701469890084246	0.0923294575714897	0.512276609751453
WSB1	chr17:27299322:G:A	NI	monocyte	-0.142040555351513	0.114047747136457	0.108965623954088
WSB1	chr17:27299322:G:A	NI	B	0.132996224527442	0.113024665890348	0.119245986506773
WSB1	chr17:27299322:G:A	NI	CD4T	0.0846681682980419	0.102713994223667	0.218927603134547
WSB1	chr17:27299322:G:A	IAV	NK	0.0410099776149921	0.0803356645561811	0.324790122798362
WSB1	chr17:27299322:G:A	IAV	CD8T	0.0197106855299098	0.0732820700552395	0.403054921908802
WSB1	chr17:27299322:G:A	IAV	monocyte	-0.122995826134359	0.0946073741734909	0.101553938354672
WSB1	chr17:27299322:G:A	IAV	B	0.0994227026089677	0.0940369895363798	0.148260003978002
WSB1	chr17:27299322:G:A	IAV	CD4T	0.120145805284195	0.106719880656717	0.134805481307933
WSB1	chr17:27299322:G:A	LPS	NK	0.0351733432516907	0.0848462854825259	0.357466674895248
WSB1	chr17:27299322:G:A	LPS	CD8T	0.00439919904403243	0.0803848164006248	0.473945054646333
WSB1	chr17:27299322:G:A	LPS	monocyte	-0.170962977320306	0.118752702288389	0.0767905079874056
WSB1	chr17:27299322:G:A	LPS	B	0.0836367121210912	0.0956499218654365	0.201071023794031
WSB1	chr17:27299322:G:A	LPS	CD4T	0.142389449873899	0.118803239002325	0.118600320548418
WSB1	chr17:27299322:G:A	Tcruzi	NK	-0.00230747482296977	0.0873776315605613	0.513493069637986
WSB1	chr17:27299322:G:A	Tcruzi	CD8T	0.0171753871634632	0.0848355362457941	0.422183646327431
WSB1	chr17:27299322:G:A	Tcruzi	monocyte	-0.132771611312513	0.106576228454593	0.113079665437676
WSB1	chr17:27299322:G:A	Tcruzi	B	0.127103643787915	0.108638875242907	0.119443342367829
WSB1	chr17:27299322:G:A	Tcruzi	CD4T	0.108966520923235	0.104822721374162	0.160338580478584
WSB1	chr17:27301135:G:A	NI	NK	-0.113373664503905	0.0444587500829956	0.00369767109945285
WSB1	chr17:27301135:G:A	NI	CD8T	-0.10363805080167	0.0444038510354724	0.0137087419951709
WSB1	chr17:27301135:G:A	NI	monocyte	0.0263038900443063	0.0499040844748373	0.303737204161164
WSB1	chr17:27301135:G:A	NI	B	-0.144614581284192	0.0480268088093646	0.000771933045188078
WSB1	chr17:27301135:G:A	NI	CD4T	-0.162242965646021	0.0481527325909283	0.000438377400968415
WSB1	chr17:27301135:G:A	IAV	NK	-0.0940098335418108	0.0399550901219293	0.00838401892897489
WSB1	chr17:27301135:G:A	IAV	CD8T	-0.083791732317676	0.039089040544936	0.016685244289895
WSB1	chr17:27301135:G:A	IAV	monocyte	-0.00525563876541482	0.0397244192594702	0.446642385093335
WSB1	chr17:27301135:G:A	IAV	B	-0.137796879244598	0.0454325619648747	0.000366218244054695
WSB1	chr17:27301135:G:A	IAV	CD4T	-0.150584297162617	0.0456667210219905	0.000459363643500188
WSB1	chr17:27301135:G:A	LPS	NK	-0.118729410370467	0.0442534486362741	0.00232170754031191
WSB1	chr17:27301135:G:A	LPS	CD8T	-0.115926945843009	0.0409844020732486	0.00214154350359885
WSB1	chr17:27301135:G:A	LPS	monocyte	0.0125711602703827	0.0448866285066182	0.392590084134898
WSB1	chr17:27301135:G:A	LPS	B	-0.126841504090389	0.0455951763681701	0.0027674402229898
WSB1	chr17:27301135:G:A	LPS	CD4T	-0.172291813768818	0.0481258692512791	0.000113693511643476
WSB1	chr17:27301135:G:A	Tcruzi	NK	-0.0881099437773833	0.0455300566484593	0.027652961029368
WSB1	chr17:27301135:G:A	Tcruzi	CD8T	-0.132539696797671	0.0436650038293022	0.00107894378788242
WSB1	chr17:27301135:G:A	Tcruzi	monocyte	0.0240284385570242	0.0484547254755292	0.313832775732846
WSB1	chr17:27301135:G:A	Tcruzi	B	-0.153333122340221	0.0494876718703086	0.000258986600596645
WSB1	chr17:27301135:G:A	Tcruzi	CD4T	-0.180655867958861	0.048658902526988	4.60054994029235e-05
WSB1	chr17:27310625:C:G	NI	NK	-0.00594439792798352	0.0490002274245266	0.609018964090894
WSB1	chr17:27310625:C:G	NI	CD8T	-0.00930381847931015	0.0561851990370395	0.596681121563825
WSB1	chr17:27310625:C:G	NI	monocyte	-0.00459053643684957	0.063894390146916	0.599159447840258
WSB1	chr17:27310625:C:G	NI	B	0.014619118480105	0.0587730422763082	0.574728331824782
WSB1	chr17:27310625:C:G	NI	CD4T	-0.00730698205076534	0.0674996071815445	0.604366752130162
WSB1	chr17:27310625:C:G	IAV	NK	-0.0074916607057662	0.0458700940645814	0.597170640466946
WSB1	chr17:27310625:C:G	IAV	CD8T	-0.00811449816263921	0.04328861439696	0.589958563758474
WSB1	chr17:27310625:C:G	IAV	monocyte	-0.000650539829372954	0.0514285928367987	0.639201588812705
WSB1	chr17:27310625:C:G	IAV	B	0.00714096814099044	0.0475017273740541	0.6040203475844
WSB1	chr17:27310625:C:G	IAV	CD4T	-0.015606925324773	0.0617335477832568	0.571396512587884
WSB1	chr17:27310625:C:G	LPS	NK	-0.00496141999111824	0.0491179616209361	0.610006541191018
WSB1	chr17:27310625:C:G	LPS	CD8T	-0.0108518179000111	0.0502842132190789	0.577528239524284
WSB1	chr17:27310625:C:G	LPS	monocyte	-0.00413360772018743	0.0624021095756959	0.612445735523478
WSB1	chr17:27310625:C:G	LPS	B	0.0156410355914538	0.0593335274379949	0.564568062117495
WSB1	chr17:27310625:C:G	LPS	CD4T	-0.00826956396330166	0.0637781983307576	0.602580248202758
WSB1	chr17:27310625:C:G	Tcruzi	NK	-0.00669618129703864	0.0508211033034646	0.604312235193832
WSB1	chr17:27310625:C:G	Tcruzi	CD8T	-0.0103345811737807	0.0545865036237524	0.588187829193341
WSB1	chr17:27310625:C:G	Tcruzi	monocyte	-0.010536502511747	0.0624781442077808	0.590394006353214
WSB1	chr17:27310625:C:G	Tcruzi	B	0.0158265102467604	0.0572919531352451	0.563859712517897
WSB1	chr17:27310625:C:G	Tcruzi	CD4T	-0.0058616091120357	0.0633430268585483	0.615395557856378
WSB1	chr17:27314956:G:A	NI	NK	0.09314501362871	0.0849509610772925	0.157033032771063
WSB1	chr17:27314956:G:A	NI	CD8T	0.109342544139974	0.0913626608909193	0.142902019550485
WSB1	chr17:27314956:G:A	NI	monocyte	0.0569516545810603	0.0865629945524242	0.284823456418316
WSB1	chr17:27314956:G:A	NI	B	0.107447791123113	0.0954555819138124	0.149886026767688
WSB1	chr17:27314956:G:A	NI	CD4T	0.126169566503907	0.106056775058608	0.145195032689461
WSB1	chr17:27314956:G:A	IAV	NK	0.0787951679123757	0.0751509233602153	0.170883201602952
WSB1	chr17:27314956:G:A	IAV	CD8T	0.0659602333390219	0.0671056207881735	0.188222485046663
WSB1	chr17:27314956:G:A	IAV	monocyte	0.0508819212440746	0.0723872515778905	0.279531018711226
WSB1	chr17:27314956:G:A	IAV	B	0.0920371634515454	0.0832124519091844	0.152618908441841
WSB1	chr17:27314956:G:A	IAV	CD4T	0.114548090144833	0.095171327419014	0.14157113128322
WSB1	chr17:27314956:G:A	LPS	NK	0.091591069652385	0.083349811629842	0.156846363267771
WSB1	chr17:27314956:G:A	LPS	CD8T	0.0913108264026288	0.0792204721100087	0.148880466213795
WSB1	chr17:27314956:G:A	LPS	monocyte	0.0470001985693848	0.0824459657404144	0.318213684357929
WSB1	chr17:27314956:G:A	LPS	B	0.101346800444933	0.091087682155385	0.15413099704649
WSB1	chr17:27314956:G:A	LPS	CD4T	0.133075433940224	0.107424831142859	0.132573189908133
WSB1	chr17:27314956:G:A	Tcruzi	NK	0.089497539799367	0.0842684464336433	0.166845842367565
WSB1	chr17:27314956:G:A	Tcruzi	CD8T	0.09755524601598	0.0845937114950127	0.152949107496353
WSB1	chr17:27314956:G:A	Tcruzi	monocyte	0.0841781925310317	0.0918673490875792	0.210141818897913
WSB1	chr17:27314956:G:A	Tcruzi	B	0.0961195792583153	0.0874542398778912	0.157302177150682
WSB1	chr17:27314956:G:A	Tcruzi	CD4T	0.128351905977677	0.10450147560855	0.137584619724983
WSB1	chr17:27349135:A:G	NI	NK	0.0989462901222904	0.0517670199380805	0.0241628349784463
WSB1	chr17:27349135:A:G	NI	CD8T	0.0651539401258349	0.0517582242898189	0.103289260584066
WSB1	chr17:27349135:A:G	NI	monocyte	-0.0479393255746773	0.05845400429265	0.207538037302158
WSB1	chr17:27349135:A:G	NI	B	0.207297179456235	0.0584744285677631	6.34627407089474e-05
WSB1	chr17:27349135:A:G	NI	CD4T	0.0760143103005062	0.0554779669642819	0.0859036363826317
WSB1	chr17:27349135:A:G	IAV	NK	0.0907342934625341	0.0475422452331481	0.0245911776595449
WSB1	chr17:27349135:A:G	IAV	CD8T	0.0637442308423799	0.0472772410013446	0.0839269006757069
WSB1	chr17:27349135:A:G	IAV	monocyte	-0.0286078400084032	0.0461409033236129	0.269195431154416
WSB1	chr17:27349135:A:G	IAV	B	0.131263031085018	0.0496582126342856	0.00429960573010123
WSB1	chr17:27349135:A:G	IAV	CD4T	0.0834550189526489	0.0527617162436373	0.0562960922663326
WSB1	chr17:27349135:A:G	LPS	NK	0.120549925962072	0.0531318719283704	0.00775468047055562
WSB1	chr17:27349135:A:G	LPS	CD8T	0.0536544221307677	0.0486586998103975	0.132013267700555
WSB1	chr17:27349135:A:G	LPS	monocyte	-0.0230077773030108	0.0504169218104468	0.326010953976524
WSB1	chr17:27349135:A:G	LPS	B	0.225685806609178	0.0606942685346944	1.75879108301856e-05
WSB1	chr17:27349135:A:G	LPS	CD4T	0.091623572358342	0.054303788413951	0.0456938816157901
WSB1	chr17:27349135:A:G	Tcruzi	NK	0.0582488520785942	0.0543641738898443	0.137855069511406
WSB1	chr17:27349135:A:G	Tcruzi	CD8T	0.0766096496453284	0.0504868337443984	0.063575669300838
WSB1	chr17:27349135:A:G	Tcruzi	monocyte	0.0421416315108929	0.0560130811492356	0.226752270295819
WSB1	chr17:27349135:A:G	Tcruzi	B	0.208537457792903	0.0589954395610871	3.91125663805445e-05
WSB1	chr17:27349135:A:G	Tcruzi	CD4T	0.113648658082004	0.0540690639528992	0.0160860753661975
WSB1	chr17:27355770:C:G	NI	NK	0.0828197906765161	0.0442483191781714	0.0234130140177793
WSB1	chr17:27355770:C:G	NI	CD8T	0.0579258766591752	0.0427785220437002	0.0862750284956428
WSB1	chr17:27355770:C:G	NI	monocyte	-0.0556989951548739	0.0512875403034819	0.135494896372365
WSB1	chr17:27355770:C:G	NI	B	0.131224468550054	0.0528260753967822	0.0039819533931939
WSB1	chr17:27355770:C:G	NI	CD4T	0.0547769125613571	0.0476835196402381	0.124238150933316
WSB1	chr17:27355770:C:G	IAV	NK	0.0841221368448711	0.0420770497303032	0.0153811826735037
WSB1	chr17:27355770:C:G	IAV	CD8T	0.047002529197748	0.0375999262634682	0.0989951054826732
WSB1	chr17:27355770:C:G	IAV	monocyte	-0.0287708645356134	0.0398768611407326	0.236088987835169
WSB1	chr17:27355770:C:G	IAV	B	0.0831832119719936	0.0417852717019254	0.0195604558573297
WSB1	chr17:27355770:C:G	IAV	CD4T	0.0675448234235601	0.0441869068766947	0.0606544286040088
WSB1	chr17:27355770:C:G	LPS	NK	0.0874648562432584	0.0443968178598675	0.0176668601204633
WSB1	chr17:27355770:C:G	LPS	CD8T	0.056648347975838	0.0393647108198883	0.0719030281570508
WSB1	chr17:27355770:C:G	LPS	monocyte	-0.0300181003929086	0.0447642290166498	0.252716883982121
WSB1	chr17:27355770:C:G	LPS	B	0.124705929917139	0.0505502913960947	0.00439566152508971
WSB1	chr17:27355770:C:G	LPS	CD4T	0.078792699836749	0.0467049029580512	0.0431037062056572
WSB1	chr17:27355770:C:G	Tcruzi	NK	0.0506623686354654	0.0442886610017703	0.120225814526526
WSB1	chr17:27355770:C:G	Tcruzi	CD8T	0.0755277339116416	0.0426506614416577	0.0339020382324054
WSB1	chr17:27355770:C:G	Tcruzi	monocyte	-0.0286918793773994	0.0466325074334109	0.269389837763232
WSB1	chr17:27355770:C:G	Tcruzi	B	0.107770754696889	0.0473741102701768	0.00798329244179042
WSB1	chr17:27355770:C:G	Tcruzi	CD4T	0.0750181300807469	0.0458169103409485	0.0488375402743994
WSB1	chr17:27368107:A:T	NI	NK	0.0910289321650969	0.112155719596465	0.260632434252442
WSB1	chr17:27368107:A:T	NI	CD8T	0.0855610151341793	0.110350924081048	0.284020215923928
WSB1	chr17:27368107:A:T	NI	monocyte	0.0669055040646089	0.108426250475128	0.327805678202563
WSB1	chr17:27368107:A:T	NI	B	0.0164651432849495	0.0894711375671445	0.484772981029649
WSB1	chr17:27368107:A:T	NI	CD4T	0.0588046375485239	0.110609636937294	0.367601547822508
WSB1	chr17:27368107:A:T	IAV	NK	0.0879105564929242	0.107823892433801	0.255958508520356
WSB1	chr17:27368107:A:T	IAV	CD8T	0.073207454296045	0.0937983585087353	0.271701887312241
WSB1	chr17:27368107:A:T	IAV	monocyte	0.0711015877518932	0.0964543961640542	0.297921262944232
WSB1	chr17:27368107:A:T	IAV	B	0.00308189623730259	0.0810408861704027	0.527888009103172
WSB1	chr17:27368107:A:T	IAV	CD4T	0.0312863044290947	0.0941503371188556	0.428515116408713
WSB1	chr17:27368107:A:T	LPS	NK	0.089224135168614	0.109624937996081	0.258316603128519
WSB1	chr17:27368107:A:T	LPS	CD8T	0.0856594802960027	0.105512393327854	0.261067864868937
WSB1	chr17:27368107:A:T	LPS	monocyte	0.11020989979682	0.130577784637896	0.246221088340404
WSB1	chr17:27368107:A:T	LPS	B	0.0185903534114031	0.0884819587259719	0.472293262963387
WSB1	chr17:27368107:A:T	LPS	CD4T	0.0544037765518846	0.104436388808111	0.370736522917963
WSB1	chr17:27368107:A:T	Tcruzi	NK	0.095293213939711	0.117631004431602	0.258816967619439
WSB1	chr17:27368107:A:T	Tcruzi	CD8T	0.0710294025120607	0.0991948488745631	0.305498410374103
WSB1	chr17:27368107:A:T	Tcruzi	monocyte	0.0778904841737098	0.110727492794461	0.307488659977238
WSB1	chr17:27368107:A:T	Tcruzi	B	0.00758966337377396	0.087102080700044	0.51193080872687
WSB1	chr17:27368107:A:T	Tcruzi	CD4T	0.0463752629802239	0.103206969353094	0.395622762971842
WSB1	chr17:27372331:C:T	NI	NK	0.000956677658021454	0.053209068718616	0.620769366300429
WSB1	chr17:27372331:C:T	NI	CD8T	0.0260107299479584	0.0681338253203233	0.509892755108238
WSB1	chr17:27372331:C:T	NI	monocyte	-0.00891113748878261	0.07021200938327	0.574234935565862
WSB1	chr17:27372331:C:T	NI	B	0.00743596468809772	0.0591455239572484	0.591196564201196
WSB1	chr17:27372331:C:T	NI	CD4T	0.0316849166046325	0.0819310101415886	0.500058991926269
WSB1	chr17:27372331:C:T	IAV	NK	-0.00189521370498486	0.0495407895385678	0.631492287038262
WSB1	chr17:27372331:C:T	IAV	CD8T	0.0123649391192373	0.047719705010151	0.550002396282137
WSB1	chr17:27372331:C:T	IAV	monocyte	-0.0100350031144161	0.0573650353706672	0.58211222376228
WSB1	chr17:27372331:C:T	IAV	B	0.00993269143527714	0.0519762607315097	0.573103689352654
WSB1	chr17:27372331:C:T	IAV	CD4T	0.0267743276948178	0.0701438336663561	0.50968522578634
WSB1	chr17:27372331:C:T	LPS	NK	-0.00334334729847761	0.0545764489338932	0.620282258829232
WSB1	chr17:27372331:C:T	LPS	CD8T	0.0153088665535521	0.0548327276438776	0.539418053317062
WSB1	chr17:27372331:C:T	LPS	monocyte	-0.0131933606361713	0.0692720032883382	0.56371018847326
WSB1	chr17:27372331:C:T	LPS	B	0.00549233389539833	0.0585177258924541	0.596322875330684
WSB1	chr17:27372331:C:T	LPS	CD4T	0.0271686778115053	0.0754521803596055	0.513276436991968
WSB1	chr17:27372331:C:T	Tcruzi	NK	-0.0031507205341031	0.055990384663192	0.625823768830846
WSB1	chr17:27372331:C:T	Tcruzi	CD8T	0.0240814051897729	0.0648106487145554	0.511810961421233
WSB1	chr17:27372331:C:T	Tcruzi	monocyte	-0.0126402559558655	0.0681763110850328	0.574324265417345
WSB1	chr17:27372331:C:T	Tcruzi	B	0.00684757180391998	0.0559337527750315	0.590648698796964
WSB1	chr17:27372331:C:T	Tcruzi	CD4T	0.0344018173859051	0.080635120273505	0.492372446618026
WSB1	chr17:27402374:G:A	NI	NK	0.0598456895206473	0.0813622923732448	0.303614931151782
WSB1	chr17:27402374:G:A	NI	CD8T	0.0883127184907744	0.100223203856036	0.255954138712419
WSB1	chr17:27402374:G:A	NI	monocyte	0.0523670781879773	0.0915178860552381	0.349860358624653
WSB1	chr17:27402374:G:A	NI	B	0.061597092612748	0.0866409879260243	0.313788509502849
WSB1	chr17:27402374:G:A	NI	CD4T	0.0982195041938115	0.113684849841617	0.26134022914665
WSB1	chr17:27402374:G:A	IAV	NK	0.0575425922279837	0.07725687982319	0.298450907089791
WSB1	chr17:27402374:G:A	IAV	CD8T	0.0540247780934237	0.0716825588317243	0.294732355961819
WSB1	chr17:27402374:G:A	IAV	monocyte	0.068718807424749	0.0877884458369078	0.287561406910173
WSB1	chr17:27402374:G:A	IAV	B	0.0596131987312918	0.0796687283849209	0.297038589885985
WSB1	chr17:27402374:G:A	IAV	CD4T	0.0837231889399543	0.0979488473496169	0.26761064267961
WSB1	chr17:27402374:G:A	LPS	NK	0.0608290428853204	0.081482561327747	0.297133310708025
WSB1	chr17:27402374:G:A	LPS	CD8T	0.0721074284370538	0.0850681237224582	0.262984158794371
WSB1	chr17:27402374:G:A	LPS	monocyte	0.075668374203202	0.0986493098053305	0.289105352559149
WSB1	chr17:27402374:G:A	LPS	B	0.0630205654222949	0.0865597056589759	0.304913207434163
WSB1	chr17:27402374:G:A	LPS	CD4T	0.0933085195743689	0.107758564547448	0.261948906607876
WSB1	chr17:27402374:G:A	Tcruzi	NK	0.0618492238457223	0.0839010923997567	0.302176504008913
WSB1	chr17:27402374:G:A	Tcruzi	CD8T	0.0736449709982966	0.0890859752071398	0.27600740583188
WSB1	chr17:27402374:G:A	Tcruzi	monocyte	0.0585861523763853	0.0902297910786339	0.335781810993901
WSB1	chr17:27402374:G:A	Tcruzi	B	0.0577965228263579	0.0822042093307856	0.315130781630432
WSB1	chr17:27402374:G:A	Tcruzi	CD4T	0.0928728216959626	0.107550234008843	0.265640294871397
WSB2	chr12:117937339:T:C	NI	NK	-0.0416561258881966	0.058844619105832	0.358554703714269
WSB2	chr12:117937339:T:C	NI	CD8T	-0.0206546782918297	0.0479876103956021	0.462643795487758
WSB2	chr12:117937339:T:C	NI	monocyte	-0.0358183608028032	0.0647811550382935	0.397850960519113
WSB2	chr12:117937339:T:C	NI	B	-0.0335355738969137	0.0574006610632081	0.407390207444068
WSB2	chr12:117937339:T:C	NI	CD4T	-0.00814453454980405	0.0544507337258065	0.548635720051031
WSB2	chr12:117937339:T:C	IAV	NK	-0.0474475884494323	0.0624037042676884	0.332353468354767
WSB2	chr12:117937339:T:C	IAV	CD8T	-0.0244994004767747	0.0429574738856876	0.411821296519301
WSB2	chr12:117937339:T:C	IAV	monocyte	-0.0274358721477888	0.0533110138749667	0.433633112453829
WSB2	chr12:117937339:T:C	IAV	B	-0.0240752674666579	0.0467820104362774	0.431593070004198
WSB2	chr12:117937339:T:C	IAV	CD4T	0.000982843994458325	0.045165964952015	0.606781098735308
WSB2	chr12:117937339:T:C	LPS	NK	-0.0465912514531333	0.0628011857849548	0.339919033527392
WSB2	chr12:117937339:T:C	LPS	CD8T	-0.0228345671263799	0.0439678288452278	0.428853437315269
WSB2	chr12:117937339:T:C	LPS	monocyte	-0.0148253797648328	0.0589557644967473	0.504991336993425
WSB2	chr12:117937339:T:C	LPS	B	-0.0321749412803045	0.0555211155493179	0.406189667717169
WSB2	chr12:117937339:T:C	LPS	CD4T	0.000592665999089002	0.0485063966071336	0.601945559414718
WSB2	chr12:117937339:T:C	Tcruzi	NK	-0.041970550835983	0.0599674518911512	0.360270221857196
WSB2	chr12:117937339:T:C	Tcruzi	CD8T	-0.0165598453023915	0.0453092198036052	0.480637422715789
WSB2	chr12:117937339:T:C	Tcruzi	monocyte	-0.0270900196915753	0.0593878335386629	0.448921739210087
WSB2	chr12:117937339:T:C	Tcruzi	B	-0.0373905401102335	0.058382837837186	0.383719582509751
WSB2	chr12:117937339:T:C	Tcruzi	CD4T	-0.00748633554694246	0.0508900451280893	0.554705548294808
WSB2	chr12:117943129:G:A	NI	NK	-0.0106954479892168	0.0405529774647624	0.388769230868861
WSB2	chr12:117943129:G:A	NI	CD8T	0.00383041666924865	0.0391596096209403	0.481023801342082
WSB2	chr12:117943129:G:A	NI	monocyte	-0.134617417344501	0.0533846614376742	0.00974862572588009
WSB2	chr12:117943129:G:A	NI	B	-0.00716967377209484	0.0439899656494824	0.442972924547099
WSB2	chr12:117943129:G:A	NI	CD4T	-0.018970259390825	0.0434955704695828	0.336223677499732
WSB2	chr12:117943129:G:A	IAV	NK	-0.0261317691004579	0.0367810855889926	0.240418436158096
WSB2	chr12:117943129:G:A	IAV	CD8T	-0.0128429343157241	0.0355681306475897	0.359663912172867
WSB2	chr12:117943129:G:A	IAV	monocyte	-0.050580311168155	0.0407603233682233	0.111441950305421
WSB2	chr12:117943129:G:A	IAV	B	0.0680340782896084	0.0501159107385141	0.0794427275113136
WSB2	chr12:117943129:G:A	IAV	CD4T	0.0120273377275712	0.0340735305244622	0.376318048505927
WSB2	chr12:117943129:G:A	LPS	NK	-0.0529336096760407	0.043382494498756	0.104598968901082
WSB2	chr12:117943129:G:A	LPS	CD8T	-0.0177449656284434	0.0347560359567654	0.306099039611232
WSB2	chr12:117943129:G:A	LPS	monocyte	-0.125626999701343	0.0525579168654029	0.012398659635786
WSB2	chr12:117943129:G:A	LPS	B	-0.00382075597297558	0.0420828739381371	0.469874335663357
WSB2	chr12:117943129:G:A	LPS	CD4T	-0.0245096557806691	0.0352759339627361	0.249332381852029
WSB2	chr12:117943129:G:A	Tcruzi	NK	-0.0413761666955005	0.0438258586246287	0.171239964542204
WSB2	chr12:117943129:G:A	Tcruzi	CD8T	-0.00903069754960198	0.0370662068022335	0.402362506975868
WSB2	chr12:117943129:G:A	Tcruzi	monocyte	-0.118771277161763	0.0506880586142316	0.0157273312592884
WSB2	chr12:117943129:G:A	Tcruzi	B	-0.00714989505774551	0.0420061784993269	0.439053215059691
WSB2	chr12:117943129:G:A	Tcruzi	CD4T	-0.0124900139712212	0.0410701425682917	0.38336855268641
WSB2	chr12:117956964:T:C	NI	NK	-0.00345027184982606	0.0492902097855145	0.626667783032652
WSB2	chr12:117956964:T:C	NI	CD8T	0.00567030030275786	0.0531287589985385	0.603512619047295
WSB2	chr12:117956964:T:C	NI	monocyte	-0.00406502526568206	0.0650657558783439	0.600054277271869
WSB2	chr12:117956964:T:C	NI	B	0.0383173682955423	0.0755602935462026	0.462014688427761
WSB2	chr12:117956964:T:C	NI	CD4T	0.00985658714032311	0.0652217322561307	0.5815149396638
WSB2	chr12:117956964:T:C	IAV	NK	-0.0025385475148414	0.0450544441664041	0.630307031390517
WSB2	chr12:117956964:T:C	IAV	CD8T	-0.00250009973965553	0.0418672849960644	0.631346283463756
WSB2	chr12:117956964:T:C	IAV	monocyte	-0.00471171501951479	0.0534002067051422	0.618615952302166
WSB2	chr12:117956964:T:C	IAV	B	0.0274383391044964	0.0590446887950282	0.481993129356455
WSB2	chr12:117956964:T:C	IAV	CD4T	0.0132880946546891	0.0547463061658611	0.563829712340193
WSB2	chr12:117956964:T:C	LPS	NK	-0.00394953256561984	0.0494358063077394	0.618961545770812
WSB2	chr12:117956964:T:C	LPS	CD8T	0.00497764582001205	0.0461179725642056	0.59942848525547
WSB2	chr12:117956964:T:C	LPS	monocyte	-0.00138678595070581	0.0640707766794857	0.623642786380875
WSB2	chr12:117956964:T:C	LPS	B	0.0271316749978065	0.0633510257804583	0.493748478711989
WSB2	chr12:117956964:T:C	LPS	CD4T	0.00805568793126319	0.0584724680741173	0.589465837554816
WSB2	chr12:117956964:T:C	Tcruzi	NK	-0.00507068376179663	0.0515468000179964	0.617308736080205
WSB2	chr12:117956964:T:C	Tcruzi	CD8T	0.00770134273779199	0.0515693020651184	0.589666611011861
WSB2	chr12:117956964:T:C	Tcruzi	monocyte	0.00370443175430462	0.0620249020717088	0.614333999233718
WSB2	chr12:117956964:T:C	Tcruzi	B	0.0338389870296348	0.0688688464422023	0.467693592835821
WSB2	chr12:117956964:T:C	Tcruzi	CD4T	0.0143736863753699	0.062475114246469	0.565273294309718
WSB2	chr12:117983066:T:A	NI	NK	-0.0535615800049709	0.0819142141086612	0.339192760028073
WSB2	chr12:117983066:T:A	NI	CD8T	-0.0611275620937591	0.0876856088105995	0.328642961457824
WSB2	chr12:117983066:T:A	NI	monocyte	-0.090850369643319	0.121496009282464	0.286267325546331
WSB2	chr12:117983066:T:A	NI	B	-0.0349983600868419	0.0813567081858174	0.417157751910332
WSB2	chr12:117983066:T:A	NI	CD4T	-0.0950555309773535	0.119450962499376	0.285548513416117
WSB2	chr12:117983066:T:A	IAV	NK	-0.0523758379242596	0.0775214359693653	0.330088640366938
WSB2	chr12:117983066:T:A	IAV	CD8T	-0.0390150347789269	0.0652359675751323	0.359008522578843
WSB2	chr12:117983066:T:A	IAV	monocyte	-0.0638669286968356	0.0929765278461479	0.326961433937841
WSB2	chr12:117983066:T:A	IAV	B	-0.0284846937622469	0.069462551601628	0.423405502038141
WSB2	chr12:117983066:T:A	IAV	CD4T	-0.074355065389962	0.0948490660635024	0.299286544766134
WSB2	chr12:117983066:T:A	LPS	NK	-0.0595235788775716	0.0850828369047375	0.318521873523156
WSB2	chr12:117983066:T:A	LPS	CD8T	-0.0478743492108547	0.0736744210064202	0.340660555076746
WSB2	chr12:117983066:T:A	LPS	monocyte	-0.0890310187052502	0.120253893971156	0.294842263214241
WSB2	chr12:117983066:T:A	LPS	B	-0.0409158166850216	0.081849416831716	0.391638621084544
WSB2	chr12:117983066:T:A	LPS	CD4T	-0.0805449280639079	0.102554960099173	0.297235414661043
WSB2	chr12:117983066:T:A	Tcruzi	NK	-0.0542505729907604	0.0836481807864278	0.340416965467909
WSB2	chr12:117983066:T:A	Tcruzi	CD8T	-0.0500674480427091	0.0802484275218215	0.351889790653627
WSB2	chr12:117983066:T:A	Tcruzi	monocyte	-0.0834103321106113	0.114425312882298	0.307535676672523
WSB2	chr12:117983066:T:A	Tcruzi	B	-0.0377437328796299	0.0782544126403067	0.399626501488571
WSB2	chr12:117983066:T:A	Tcruzi	CD4T	-0.0820753708053068	0.106665619494902	0.302810257437536
WSB2	chr12:118004461:G:T	NI	NK	-0.0146564354248336	0.0407033416206229	0.361739422528946
WSB2	chr12:118004461:G:T	NI	CD8T	-0.0519028389907548	0.04398731937886	0.113778536421362
WSB2	chr12:118004461:G:T	NI	monocyte	-0.125650404673158	0.0560176349859852	0.0165039128116988
WSB2	chr12:118004461:G:T	NI	B	-0.0634994561625835	0.0469250738146231	0.08588640634893
WSB2	chr12:118004461:G:T	NI	CD4T	-0.0411045895371829	0.0467189698676986	0.192352628508303
WSB2	chr12:118004461:G:T	IAV	NK	0.0145124252099957	0.0393916321794609	0.380531149951486
WSB2	chr12:118004461:G:T	IAV	CD8T	-0.00778948552886693	0.0352160626843843	0.409508622856495
WSB2	chr12:118004461:G:T	IAV	monocyte	-0.0771022368288895	0.0439069194070764	0.0422022117916567
WSB2	chr12:118004461:G:T	IAV	B	-0.0589994901658721	0.0419221147333016	0.0747340234227145
WSB2	chr12:118004461:G:T	IAV	CD4T	0.00511792159298087	0.0367950688236873	0.465519679354165
WSB2	chr12:118004461:G:T	LPS	NK	-0.00489033133884515	0.0404186068405154	0.448045574475243
WSB2	chr12:118004461:G:T	LPS	CD8T	-0.0133028413123427	0.0355989671226692	0.351921484880733
WSB2	chr12:118004461:G:T	LPS	monocyte	-0.0995578993961559	0.0524809906994102	0.0315930768019782
WSB2	chr12:118004461:G:T	LPS	B	-0.0892129032227718	0.052029859606062	0.0363791112193222
WSB2	chr12:118004461:G:T	LPS	CD4T	-0.0122332549746506	0.0377414620983007	0.374397217268843
WSB2	chr12:118004461:G:T	Tcruzi	NK	0.00160464263267378	0.0430315090433071	0.505223614830341
WSB2	chr12:118004461:G:T	Tcruzi	CD8T	-0.0173373829420283	0.0379712980536724	0.323107040144583
WSB2	chr12:118004461:G:T	Tcruzi	monocyte	-0.132356110910689	0.0580723315232575	0.0162303133827287
WSB2	chr12:118004461:G:T	Tcruzi	B	-0.0512963576449273	0.0436749561398629	0.118866209915576
WSB2	chr12:118004461:G:T	Tcruzi	CD4T	-0.0160737363907326	0.0426954785452444	0.352100514609141
WSB2	chr12:118005561:C:A	NI	NK	0.00695849220399979	0.0408709682526271	0.601040051172196
WSB2	chr12:118005561:C:A	NI	CD8T	0.0202710703592833	0.0493101343961928	0.527665863747587
WSB2	chr12:118005561:C:A	NI	monocyte	0.00943687442319307	0.0542292481853955	0.576299721033519
WSB2	chr12:118005561:C:A	NI	B	0.010793341325837	0.0465499506620871	0.584199241273224
WSB2	chr12:118005561:C:A	NI	CD4T	0.0216228597372904	0.0569798816683489	0.528054227974208
WSB2	chr12:118005561:C:A	IAV	NK	0.00437752674288582	0.0374078596506467	0.614935907918589
WSB2	chr12:118005561:C:A	IAV	CD8T	0.00674595896357611	0.0349109125062341	0.591574962165155
WSB2	chr12:118005561:C:A	IAV	monocyte	0.0199557552991913	0.0607551036966207	0.545546990691542
WSB2	chr12:118005561:C:A	IAV	B	0.00920103766974678	0.0398951615431035	0.584600369176461
WSB2	chr12:118005561:C:A	IAV	CD4T	0.00989385164846912	0.0437519522635919	0.581522838787513
WSB2	chr12:118005561:C:A	LPS	NK	0.010622876327614	0.0418692569477459	0.570649399126815
WSB2	chr12:118005561:C:A	LPS	CD8T	0.0137583267134072	0.0403775315708526	0.54311679492103
WSB2	chr12:118005561:C:A	LPS	monocyte	0.000145284958810456	0.0547336264884685	0.631140351495978
WSB2	chr12:118005561:C:A	LPS	B	0.0100104118597666	0.0455089714339692	0.579935880538986
WSB2	chr12:118005561:C:A	LPS	CD4T	0.0257826548458391	0.0549288592848847	0.501996564738184
WSB2	chr12:118005561:C:A	Tcruzi	NK	0.00304531067186641	0.0423569291118647	0.624318743902822
WSB2	chr12:118005561:C:A	Tcruzi	CD8T	0.00914258725593762	0.0425722841978363	0.583016022091716
WSB2	chr12:118005561:C:A	Tcruzi	monocyte	0.00359050646666812	0.05111313319003	0.62587186606679
WSB2	chr12:118005561:C:A	Tcruzi	B	0.00841470073036397	0.043592594234408	0.592941773421719
WSB2	chr12:118005561:C:A	Tcruzi	CD4T	0.0201278031741594	0.0530859384853164	0.536481131163726
WSB2	chr12:118017050:C:A	NI	NK	-0.0117718564714183	0.0470444977047769	0.557500077083897
WSB2	chr12:118017050:C:A	NI	CD8T	-0.00544095752144695	0.0492044182595619	0.597369023797241
WSB2	chr12:118017050:C:A	NI	monocyte	-0.0431699662119002	0.0763854346024184	0.415371035799942
WSB2	chr12:118017050:C:A	NI	B	-0.00969308337631837	0.0514665291573397	0.575468612629531
WSB2	chr12:118017050:C:A	NI	CD4T	-0.0155861298273741	0.0615832853241812	0.547528628645349
WSB2	chr12:118017050:C:A	IAV	NK	-0.0039173190809379	0.0417699777736856	0.601396655083998
WSB2	chr12:118017050:C:A	IAV	CD8T	-0.00147583127220306	0.0384329717291169	0.61743143692606
WSB2	chr12:118017050:C:A	IAV	monocyte	-0.0336619476802369	0.0617755270438851	0.448461328440275
WSB2	chr12:118017050:C:A	IAV	B	-0.00156041110848979	0.0435770565948539	0.617647306746463
WSB2	chr12:118017050:C:A	IAV	CD4T	-0.00596260771070463	0.0490666781143103	0.593925849587712
WSB2	chr12:118017050:C:A	LPS	NK	-0.016035545983926	0.0491144795790164	0.527944577694766
WSB2	chr12:118017050:C:A	LPS	CD8T	-0.00140172790685776	0.0431057386353989	0.613483112515432
WSB2	chr12:118017050:C:A	LPS	monocyte	-0.0379352874446011	0.072252811979805	0.442658702097869
WSB2	chr12:118017050:C:A	LPS	B	-0.00463097545859165	0.050050088008948	0.596591449425876
WSB2	chr12:118017050:C:A	LPS	CD4T	-0.0133725719845665	0.054968805721503	0.554290797907733
WSB2	chr12:118017050:C:A	Tcruzi	NK	-0.0107569190011322	0.0479866942877968	0.56322218661693
WSB2	chr12:118017050:C:A	Tcruzi	CD8T	-0.00240577727678299	0.04749684475512	0.612126444047236
WSB2	chr12:118017050:C:A	Tcruzi	monocyte	-0.0449605019547637	0.0768312297553673	0.426156466336653
WSB2	chr12:118017050:C:A	Tcruzi	B	-0.00572574199496701	0.0481681710113699	0.592660274433813
WSB2	chr12:118017050:C:A	Tcruzi	CD4T	-0.0139862315877575	0.0574303643567624	0.557872363040458
WSB2	chr12:118036007:G:C	NI	NK	0.0337780854867869	0.0594791083816744	0.305502787422165
WSB2	chr12:118036007:G:C	NI	CD8T	-0.0320005892863453	0.0520779143667693	0.26417510984835
WSB2	chr12:118036007:G:C	NI	monocyte	-0.174420628737873	0.0765875021093739	0.0122014805138106
WSB2	chr12:118036007:G:C	NI	B	-0.0208691972244074	0.0589645666281989	0.358726101768207
WSB2	chr12:118036007:G:C	NI	CD4T	-0.0686706876682254	0.0610438446818277	0.129128825959558
WSB2	chr12:118036007:G:C	IAV	NK	0.0057434403460437	0.0491377267272333	0.472586042640121
WSB2	chr12:118036007:G:C	IAV	CD8T	-0.0012421808709757	0.0468136765007093	0.472104038952512
WSB2	chr12:118036007:G:C	IAV	monocyte	-0.122724486670797	0.0612811239352628	0.021467533139105
WSB2	chr12:118036007:G:C	IAV	B	0.00404092894016766	0.0520766340466952	0.492786253952574
WSB2	chr12:118036007:G:C	IAV	CD4T	-0.0436823119731373	0.047387574678488	0.178829065337386
WSB2	chr12:118036007:G:C	LPS	NK	0.0193155733839113	0.0554892355990403	0.387551594738437
WSB2	chr12:118036007:G:C	LPS	CD8T	-0.0442981312447009	0.04801637135324	0.174449751712302
WSB2	chr12:118036007:G:C	LPS	monocyte	-0.130856686241229	0.0684445461104351	0.0278421145434746
WSB2	chr12:118036007:G:C	LPS	B	0.0173354099764794	0.0612277813387273	0.416623458033281
WSB2	chr12:118036007:G:C	LPS	CD4T	-0.0661683007559705	0.0510894064090356	0.0989507983720177
WSB2	chr12:118036007:G:C	Tcruzi	NK	0.0128257981868166	0.0573763680029311	0.434480929721786
WSB2	chr12:118036007:G:C	Tcruzi	CD8T	-0.0609454162939379	0.0533884304398416	0.120582771851133
WSB2	chr12:118036007:G:C	Tcruzi	monocyte	-0.178323078972006	0.0780401111832466	0.0125062515090071
WSB2	chr12:118036007:G:C	Tcruzi	B	-0.0226977258019217	0.0562252442772127	0.340084797703038
WSB2	chr12:118036007:G:C	Tcruzi	CD4T	-0.104357678468488	0.0652467544904782	0.0460782561570979
WSB2	chr12:118040438:C:G	NI	NK	0.0180750060863173	0.0516885236796221	0.361638827189817
WSB2	chr12:118040438:C:G	NI	CD8T	0.0417651901707504	0.0481220397943173	0.190966037593395
WSB2	chr12:118040438:C:G	NI	monocyte	0.404485261200206	0.0583903422520486	1.74876555144211e-13
WSB2	chr12:118040438:C:G	NI	B	0.059173529183632	0.0558190480627066	0.142828340716451
WSB2	chr12:118040438:C:G	NI	CD4T	0.0957333890483014	0.054155826402977	0.0371631451409531
WSB2	chr12:118040438:C:G	IAV	NK	-0.0157422050778909	0.0472228785943358	0.372875153780794
WSB2	chr12:118040438:C:G	IAV	CD8T	0.0076715538563074	0.0466316969084715	0.432078973573294
WSB2	chr12:118040438:C:G	IAV	monocyte	0.210500100702176	0.0501378129743223	3.24950721120836e-05
WSB2	chr12:118040438:C:G	IAV	B	0.00907089861389009	0.0488558402248859	0.422034049203415
WSB2	chr12:118040438:C:G	IAV	CD4T	0.0291689648152628	0.0401528735780937	0.232614692650938
WSB2	chr12:118040438:C:G	LPS	NK	0.0234081317906255	0.0507944899074413	0.321352775634347
WSB2	chr12:118040438:C:G	LPS	CD8T	0.0135174230733671	0.0442135021677284	0.375900034542833
WSB2	chr12:118040438:C:G	LPS	monocyte	0.327506937582672	0.0568701699628087	3.03698202742883e-09
WSB2	chr12:118040438:C:G	LPS	B	0.00767010364770059	0.0539458263973307	0.437328384580815
WSB2	chr12:118040438:C:G	LPS	CD4T	0.0673834195760882	0.041600859852755	0.0523342365385476
WSB2	chr12:118040438:C:G	Tcruzi	NK	0.012148892912297	0.0546034697664261	0.408699609722621
WSB2	chr12:118040438:C:G	Tcruzi	CD8T	0.0432513261695503	0.0467181795088377	0.175566282921389
WSB2	chr12:118040438:C:G	Tcruzi	monocyte	0.42113085900366	0.0610950858237056	1.61364356993448e-14
WSB2	chr12:118040438:C:G	Tcruzi	B	0.0712394580992332	0.053693004213681	0.0899685131478473
WSB2	chr12:118040438:C:G	Tcruzi	CD4T	0.0673687261240048	0.0511657460738585	0.0930677484675294
WSB2	chr12:118070854:T:C	NI	NK	-0.0373829681768258	0.0603399744225039	0.268855291497093
WSB2	chr12:118070854:T:C	NI	CD8T	0.0441596344612654	0.0555884085790111	0.213056507725119
WSB2	chr12:118070854:T:C	NI	monocyte	0.495775381256106	0.0646247720371104	3.78028068975603e-16
WSB2	chr12:118070854:T:C	NI	B	0.152367959144532	0.0648050927953433	0.00829750885084063
WSB2	chr12:118070854:T:C	NI	CD4T	0.0773427478427925	0.0620124180552041	0.10465150665453
WSB2	chr12:118070854:T:C	IAV	NK	0.0102378288870754	0.0535511515140708	0.424009385357349
WSB2	chr12:118070854:T:C	IAV	CD8T	-0.0597333771323515	0.0568060104934733	0.14375247849729
WSB2	chr12:118070854:T:C	IAV	monocyte	0.283288067425686	0.0562816311996812	5.40178692087279e-07
WSB2	chr12:118070854:T:C	IAV	B	0.0938886758507793	0.0553290596499604	0.0443071130205516
WSB2	chr12:118070854:T:C	IAV	CD4T	0.0477203574300198	0.0454215642183373	0.146231254790913
WSB2	chr12:118070854:T:C	LPS	NK	0.0347951779604697	0.0593037629251753	0.27911565504659
WSB2	chr12:118070854:T:C	LPS	CD8T	-0.0105814942679998	0.0516637173866314	0.420753873498472
WSB2	chr12:118070854:T:C	LPS	monocyte	0.330624987011948	0.0638675341781681	2.05467618352275e-07
WSB2	chr12:118070854:T:C	LPS	B	0.09582555528792	0.0610761068691765	0.0584763671043128
WSB2	chr12:118070854:T:C	LPS	CD4T	0.000719909189138417	0.0475019028023298	0.492217018280397
WSB2	chr12:118070854:T:C	Tcruzi	NK	-0.0314929381793037	0.0642462966389942	0.313797325091219
WSB2	chr12:118070854:T:C	Tcruzi	CD8T	0.0030213554707947	0.0543292091621204	0.476490093679397
WSB2	chr12:118070854:T:C	Tcruzi	monocyte	0.495701196401449	0.0677104024605897	1.53987280703112e-15
WSB2	chr12:118070854:T:C	Tcruzi	B	0.0985647096685518	0.0620756691833398	0.0563231204787666
WSB2	chr12:118070854:T:C	Tcruzi	CD4T	-0.00745293612962787	0.0600962378245376	0.454621271515557
WSB2	chr12:118076646:G:T	NI	NK	0.0153028432271817	0.0468049755061427	0.42285225841261
WSB2	chr12:118076646:G:T	NI	CD8T	0.00654824929434864	0.0442021671536778	0.488539557049061
WSB2	chr12:118076646:G:T	NI	monocyte	-0.112223221250602	0.0674608895668147	0.0642409605564894
WSB2	chr12:118076646:G:T	NI	B	-0.0454079631659881	0.0518892226438036	0.21119101728218
WSB2	chr12:118076646:G:T	NI	CD4T	-0.00993897311958273	0.0498217829898641	0.439082243319246
WSB2	chr12:118076646:G:T	IAV	NK	-0.0310786252887134	0.0435711621871091	0.263163940127084
WSB2	chr12:118076646:G:T	IAV	CD8T	0.0161447042266056	0.0415945983687292	0.402162379036129
WSB2	chr12:118076646:G:T	IAV	monocyte	-0.0958883007564907	0.0589171581124467	0.0715878074851268
WSB2	chr12:118076646:G:T	IAV	B	-0.0268545404478123	0.042545103739062	0.283274785481842
WSB2	chr12:118076646:G:T	IAV	CD4T	-0.0199506299599803	0.0395515160535622	0.334237486519211
WSB2	chr12:118076646:G:T	LPS	NK	-0.00853544128911506	0.0430298546276042	0.438402658160776
WSB2	chr12:118076646:G:T	LPS	CD8T	-0.0249803624366111	0.0405288892312669	0.29555461947202
WSB2	chr12:118076646:G:T	LPS	monocyte	-0.117752620201678	0.0702245876955964	0.0636075638012521
WSB2	chr12:118076646:G:T	LPS	B	-0.0328672024473401	0.0478910648364945	0.265512659005425
WSB2	chr12:118076646:G:T	LPS	CD4T	-0.0206129449428415	0.0421426398837207	0.338647267269905
WSB2	chr12:118076646:G:T	Tcruzi	NK	0.01510747414533	0.0485253391072574	0.429205375232153
WSB2	chr12:118076646:G:T	Tcruzi	CD8T	-0.00405730005878565	0.0413465170996359	0.477990167283833
WSB2	chr12:118076646:G:T	Tcruzi	monocyte	-0.103505826138807	0.0641085876966903	0.0746827863314636
WSB2	chr12:118076646:G:T	Tcruzi	B	-0.0471309589739591	0.0501942686280981	0.191958134505446
WSB2	chr12:118076646:G:T	Tcruzi	CD4T	-0.00734583366054895	0.0469640351930385	0.454486569550757
WSB2	chr12:118076935:A:G	NI	NK	0.0211088620104122	0.0639186341127788	0.417540019801991
WSB2	chr12:118076935:A:G	NI	CD8T	0.0716941172987947	0.0790020076552595	0.239519083407199
WSB2	chr12:118076935:A:G	NI	monocyte	0.0815909059198899	0.101923079662571	0.255394632965428
WSB2	chr12:118076935:A:G	NI	B	0.0821641225779557	0.0917089086835568	0.230950904294991
WSB2	chr12:118076935:A:G	NI	CD4T	0.0977115272020436	0.0993599992913515	0.214487547693062
WSB2	chr12:118076935:A:G	IAV	NK	0.0212693182751207	0.058739904024286	0.407944628450844
WSB2	chr12:118076935:A:G	IAV	CD8T	0.0438955164006751	0.0590136641797718	0.285546319862523
WSB2	chr12:118076935:A:G	IAV	monocyte	0.0546287589561306	0.0786837390998446	0.304748445683072
WSB2	chr12:118076935:A:G	IAV	B	0.0552377815685108	0.0695328175844588	0.268623460899357
WSB2	chr12:118076935:A:G	IAV	CD4T	0.0869059761705292	0.084651937773663	0.207404300290651
WSB2	chr12:118076935:A:G	LPS	NK	0.0151871116673591	0.0651346185910205	0.44192108036325
WSB2	chr12:118076935:A:G	LPS	CD8T	0.0572579225983489	0.0670978340963371	0.252648474498786
WSB2	chr12:118076935:A:G	LPS	monocyte	0.0676310173475092	0.095431638408996	0.293820815975052
WSB2	chr12:118076935:A:G	LPS	B	0.0748157993815426	0.0854528091252193	0.239418443579639
WSB2	chr12:118076935:A:G	LPS	CD4T	0.0877608893000702	0.087783781235127	0.215962477508297
WSB2	chr12:118076935:A:G	Tcruzi	NK	0.0269551436601622	0.0661478525292207	0.392925672787425
WSB2	chr12:118076935:A:G	Tcruzi	CD8T	0.0784493328907361	0.082167927841546	0.220550301135147
WSB2	chr12:118076935:A:G	Tcruzi	monocyte	0.0740816255276884	0.0971089178557536	0.277988759638669
WSB2	chr12:118076935:A:G	Tcruzi	B	0.0723601907730032	0.0831420260095799	0.240541730114918
WSB2	chr12:118076935:A:G	Tcruzi	CD4T	0.0878906938239765	0.0911905337036284	0.224291809697806
WSB2	chr12:118077715:C:T	NI	NK	0.00375309212255367	0.0384981211832726	0.623560385515
WSB2	chr12:118077715:C:T	NI	CD8T	0.00188045498180591	0.039741567514752	0.637905945681004
WSB2	chr12:118077715:C:T	NI	monocyte	0.00557240019075229	0.0511144436082515	0.59194703219124
WSB2	chr12:118077715:C:T	NI	B	-0.0263552671048612	0.053532242427764	0.491317202893268
WSB2	chr12:118077715:C:T	NI	CD4T	0.00104613392616665	0.048077967071603	0.635778865171311
WSB2	chr12:118077715:C:T	IAV	NK	0.00541429150466256	0.0356202287064266	0.608647048447398
WSB2	chr12:118077715:C:T	IAV	CD8T	-0.00138120554470077	0.0323538440293021	0.645219519702086
WSB2	chr12:118077715:C:T	IAV	monocyte	0.00764834898377631	0.0420325295298487	0.596109187384403
WSB2	chr12:118077715:C:T	IAV	B	-0.0211084170056634	0.0445763073222169	0.498515215215186
WSB2	chr12:118077715:C:T	IAV	CD4T	-0.00221714780176977	0.0384623838458263	0.640062369225565
WSB2	chr12:118077715:C:T	LPS	NK	0.00549122705365183	0.0385872607377251	0.60705983350881
WSB2	chr12:118077715:C:T	LPS	CD8T	-0.00410235755250604	0.0356418216697484	0.619628002498133
WSB2	chr12:118077715:C:T	LPS	monocyte	0.0141062533375391	0.0527092189844597	0.556955238011948
WSB2	chr12:118077715:C:T	LPS	B	-0.0362982129275729	0.0632317238607388	0.448415229828317
WSB2	chr12:118077715:C:T	LPS	CD4T	0.0107317166014235	0.0439632138369177	0.577365155954051
WSB2	chr12:118077715:C:T	Tcruzi	NK	0.0113373729559346	0.0426533495601224	0.571085318514141
WSB2	chr12:118077715:C:T	Tcruzi	CD8T	0.00297095283041398	0.0383302262573158	0.62595795865969
WSB2	chr12:118077715:C:T	Tcruzi	monocyte	0.0160085130539971	0.0520333303533415	0.549921405471492
WSB2	chr12:118077715:C:T	Tcruzi	B	-0.0174699462421773	0.0451348400612894	0.526141300594048
WSB2	chr12:118077715:C:T	Tcruzi	CD4T	0.00949722408664679	0.0461776226917595	0.58965374622192
WSB2	chr12:118097694:G:A	NI	NK	0.0442629482704339	0.0681960435587229	0.323998410443373
WSB2	chr12:118097694:G:A	NI	CD8T	0.0667205913050532	0.0780107892739502	0.261736127748675
WSB2	chr12:118097694:G:A	NI	monocyte	0.0736577282978694	0.095171657397582	0.272514658718446
WSB2	chr12:118097694:G:A	NI	B	0.0795028338823775	0.0894830008134001	0.241456578501608
WSB2	chr12:118097694:G:A	NI	CD4T	0.0871830513795761	0.0961376553888494	0.242744431619657
WSB2	chr12:118097694:G:A	IAV	NK	0.0397273037827567	0.0627698943777831	0.328352454369524
WSB2	chr12:118097694:G:A	IAV	CD8T	0.041907503426453	0.0595675939034783	0.303420813623848
WSB2	chr12:118097694:G:A	IAV	monocyte	0.0532852443486369	0.0763293848022931	0.310727675819122
WSB2	chr12:118097694:G:A	IAV	B	0.076933619273999	0.0834988322779943	0.225542447424914
WSB2	chr12:118097694:G:A	IAV	CD4T	0.0772661303797863	0.0816390885715934	0.236352585410443
WSB2	chr12:118097694:G:A	LPS	NK	0.0465721908443464	0.0684203149516578	0.309988014719772
WSB2	chr12:118097694:G:A	LPS	CD8T	0.0712702629979778	0.07636234801121	0.227779156020244
WSB2	chr12:118097694:G:A	LPS	monocyte	0.058960883819384	0.0890331817841633	0.315363661830223
WSB2	chr12:118097694:G:A	LPS	B	0.0913797303987632	0.0968792938094905	0.216321014344767
WSB2	chr12:118097694:G:A	LPS	CD4T	0.0847090504561088	0.0888588898768681	0.23211111316463
WSB2	chr12:118097694:G:A	Tcruzi	NK	0.0483869608188301	0.0712273894896761	0.313210724958464
WSB2	chr12:118097694:G:A	Tcruzi	CD8T	0.0603106216327708	0.0735376552740127	0.271585340844691
WSB2	chr12:118097694:G:A	Tcruzi	monocyte	0.0698460911039154	0.0919234485185592	0.287296804687119
WSB2	chr12:118097694:G:A	Tcruzi	B	0.077315396011323	0.0861229011311882	0.236892748459272
WSB2	chr12:118097694:G:A	Tcruzi	CD4T	0.0803875998776291	0.0893915639177643	0.24946399116926
WSB2	chr12:118137291:T:C	NI	NK	-0.00923119742822461	0.0267220656049249	0.564351651387675
WSB2	chr12:118137291:T:C	NI	CD8T	-0.00921104268498293	0.0258415651696507	0.558902359004233
WSB2	chr12:118137291:T:C	NI	monocyte	-0.0274181397256595	0.0399076222109496	0.411281062602845
WSB2	chr12:118137291:T:C	NI	B	-0.0119302476353468	0.0290859472310843	0.536590311157197
WSB2	chr12:118137291:T:C	NI	CD4T	-0.00870723129602947	0.0300355901445836	0.567925340253118
WSB2	chr12:118137291:T:C	IAV	NK	0.00109306248385575	0.0229190658028325	0.674491799753718
WSB2	chr12:118137291:T:C	IAV	CD8T	-0.00343092178271457	0.0210524355534231	0.614603095025037
WSB2	chr12:118137291:T:C	IAV	monocyte	-0.0211668866946563	0.0323035864929273	0.452303132154977
WSB2	chr12:118137291:T:C	IAV	B	-0.0180641880603352	0.0304955740314193	0.472515414263411
WSB2	chr12:118137291:T:C	IAV	CD4T	-0.00763163152121211	0.0235817789230976	0.569259758602698
WSB2	chr12:118137291:T:C	LPS	NK	-0.00114344078704337	0.0243738643026435	0.644094868411112
WSB2	chr12:118137291:T:C	LPS	CD8T	-0.0038091409727985	0.0221020230985404	0.606076168499233
WSB2	chr12:118137291:T:C	LPS	monocyte	-0.0192707365930422	0.0352831875788497	0.474559793210914
WSB2	chr12:118137291:T:C	LPS	B	-0.014648107585806	0.0299688340425242	0.507136566374684
WSB2	chr12:118137291:T:C	LPS	CD4T	-0.00290743612718561	0.0251375370034696	0.624012211900015
WSB2	chr12:118137291:T:C	Tcruzi	NK	0.00814203616561189	0.0305215995756774	0.612508093691085
WSB2	chr12:118137291:T:C	Tcruzi	CD8T	-0.00981792385441611	0.0254927433627774	0.54834348128356
WSB2	chr12:118137291:T:C	Tcruzi	monocyte	-0.0322592673991709	0.0432341107436509	0.406377827841429
WSB2	chr12:118137291:T:C	Tcruzi	B	-0.00519045641238777	0.0268190497201389	0.592332212183537
WSB2	chr12:118137291:T:C	Tcruzi	CD4T	-0.0115101963029002	0.0290039442362279	0.545092021237147
WSB2	chr12:118161695:T:A	NI	NK	0.00594891783854982	0.0284079472091206	0.653438563582797
WSB2	chr12:118161695:T:A	NI	CD8T	-0.00250176682769387	0.025887378311127	0.644117707939065
WSB2	chr12:118161695:T:A	NI	monocyte	-0.0153351319944556	0.0353418659407952	0.517086261523535
WSB2	chr12:118161695:T:A	NI	B	-0.0122343324917806	0.0297282797465987	0.557440354239726
WSB2	chr12:118161695:T:A	NI	CD4T	-0.0156992975629737	0.0334291179515479	0.52759955601079
WSB2	chr12:118161695:T:A	IAV	NK	-0.00881911239823634	0.0244444873103849	0.576826536465013
WSB2	chr12:118161695:T:A	IAV	CD8T	-0.000900645362219259	0.0211499392666908	0.659979026978975
WSB2	chr12:118161695:T:A	IAV	monocyte	-0.00487225926369453	0.026668569440594	0.620877316316294
WSB2	chr12:118161695:T:A	IAV	B	-0.0097262652067932	0.0251222801831124	0.56447854761197
WSB2	chr12:118161695:T:A	IAV	CD4T	-0.0167628848470404	0.0288340728757283	0.504688871586398
WSB2	chr12:118161695:T:A	LPS	NK	-0.00397610175726975	0.0245727545493747	0.622274823217301
WSB2	chr12:118161695:T:A	LPS	CD8T	-0.00571272534682312	0.0226847764042353	0.594142139076111
WSB2	chr12:118161695:T:A	LPS	monocyte	-0.02074737926247	0.0387911692175007	0.488356267973686
WSB2	chr12:118161695:T:A	LPS	B	-0.0124509863459639	0.0290931388909307	0.541753567670494
WSB2	chr12:118161695:T:A	LPS	CD4T	-0.0210024898529882	0.0330750695879766	0.476534551771296
WSB2	chr12:118161695:T:A	Tcruzi	NK	-0.001809348608619	0.0254413997945562	0.655693543894347
WSB2	chr12:118161695:T:A	Tcruzi	CD8T	-0.00905456599454272	0.0254017989867435	0.573151714426307
WSB2	chr12:118161695:T:A	Tcruzi	monocyte	-0.0127557635538617	0.0325468606798604	0.557085154764165
WSB2	chr12:118161695:T:A	Tcruzi	B	-0.011518107243511	0.028146876886242	0.555051201731362
WSB2	chr12:118161695:T:A	Tcruzi	CD4T	-0.0146328309221376	0.0308060456445431	0.535373278957902
WTAP	chr6:159638232:C:T	NI	NK	-0.0150574139385881	0.0803550560505451	0.512855975300619
WTAP	chr6:159638232:C:T	NI	CD8T	-0.0208343477886017	0.0900719360984285	0.500765928289443
WTAP	chr6:159638232:C:T	NI	monocyte	-0.0989874811208047	0.117797772157755	0.256129896178597
WTAP	chr6:159638232:C:T	NI	B	-0.0514528482938559	0.100199003967211	0.400160356706918
WTAP	chr6:159638232:C:T	NI	CD4T	-0.00724876750777798	0.108553792331975	0.545062356883667
WTAP	chr6:159638232:C:T	IAV	NK	-0.0211852245981371	0.0763704660639891	0.485171970115954
WTAP	chr6:159638232:C:T	IAV	CD8T	-0.0154811920439687	0.069891842592934	0.503626750244488
WTAP	chr6:159638232:C:T	IAV	monocyte	-0.0600495371186834	0.0873693269904018	0.336222224310636
WTAP	chr6:159638232:C:T	IAV	B	-0.0538818456396415	0.0945413766596863	0.375020935229735
WTAP	chr6:159638232:C:T	IAV	CD4T	-0.00179803039601983	0.0934994046431336	0.562068135294378
WTAP	chr6:159638232:C:T	LPS	NK	-0.0151310450924745	0.0805497158324825	0.50949284703576
WTAP	chr6:159638232:C:T	LPS	CD8T	-0.00871960209151941	0.0779668262932785	0.53222443912808
WTAP	chr6:159638232:C:T	LPS	monocyte	-0.023353555517162	0.0832399803916164	0.461402072886638
WTAP	chr6:159638232:C:T	LPS	B	-0.0593818741075296	0.10559430035951	0.377805631872023
WTAP	chr6:159638232:C:T	LPS	CD4T	-0.00708386300535208	0.101596305510205	0.545835036036325
WTAP	chr6:159638232:C:T	Tcruzi	NK	-0.0296544325714184	0.0870619018929654	0.46417626671741
WTAP	chr6:159638232:C:T	Tcruzi	CD8T	-0.0209551762803952	0.0869977816451551	0.496628160743744
WTAP	chr6:159638232:C:T	Tcruzi	monocyte	-0.0691034897643434	0.09995596663501	0.333053361079019
WTAP	chr6:159638232:C:T	Tcruzi	B	-0.060496821961558	0.104532118627503	0.370817431337582
WTAP	chr6:159638232:C:T	Tcruzi	CD4T	-0.00446169832255723	0.10304783172943	0.555427286593731
WTAP	chr6:159648737:A:G	NI	NK	-0.00265546133417538	0.040969421517322	0.652148381998652
WTAP	chr6:159648737:A:G	NI	CD8T	-0.00327323690012964	0.0468560287310022	0.650935087868605
WTAP	chr6:159648737:A:G	NI	monocyte	0.0185821950242509	0.0499139757874493	0.519281789135406
WTAP	chr6:159648737:A:G	NI	B	-0.00204828088334769	0.0448173904977713	0.659113571477379
WTAP	chr6:159648737:A:G	NI	CD4T	-0.00277666428455412	0.057679503910819	0.646837199455109
WTAP	chr6:159648737:A:G	IAV	NK	-0.00614891563502575	0.0391525399958666	0.626807410649009
WTAP	chr6:159648737:A:G	IAV	CD8T	-0.00309778220648512	0.0353590684198249	0.645693965029841
WTAP	chr6:159648737:A:G	IAV	monocyte	0.0109083942132921	0.0388996086351077	0.580256372335407
WTAP	chr6:159648737:A:G	IAV	B	-0.00313229046264539	0.0388475871857427	0.649692792544526
WTAP	chr6:159648737:A:G	IAV	CD4T	-0.00700000432647873	0.0495699277029036	0.631680666754619
WTAP	chr6:159648737:A:G	LPS	NK	-0.00467955514893476	0.0416692496082092	0.632897137071366
WTAP	chr6:159648737:A:G	LPS	CD8T	-0.00722335922975653	0.0419861201201382	0.616119116730328
WTAP	chr6:159648737:A:G	LPS	monocyte	0.00764654680291677	0.0448603627740325	0.597113905267103
WTAP	chr6:159648737:A:G	LPS	B	-0.00156744288496159	0.044503374906752	0.655467037456963
WTAP	chr6:159648737:A:G	LPS	CD4T	-0.00456448055676677	0.0538017777804913	0.640523863166409
WTAP	chr6:159648737:A:G	Tcruzi	NK	-0.00349569505323407	0.042454587372157	0.645881212629288
WTAP	chr6:159648737:A:G	Tcruzi	CD8T	-0.00205029697885084	0.0449105909286575	0.655545385104249
WTAP	chr6:159648737:A:G	Tcruzi	monocyte	0.017378373973909	0.048701164571653	0.548714741750406
WTAP	chr6:159648737:A:G	Tcruzi	B	-0.000620856371120643	0.0423857223406854	0.665800636574551
WTAP	chr6:159648737:A:G	Tcruzi	CD4T	-0.00251021036992871	0.054002053467265	0.655503273270651
WTAP	chr6:159725262:C:A	NI	NK	-0.17473207819625	0.0951614917493814	0.0240437565244115
WTAP	chr6:159725262:C:A	NI	CD8T	-0.163676887638963	0.0883439594835314	0.0280886687974992
WTAP	chr6:159725262:C:A	NI	monocyte	-0.0124743993138838	0.05683331959982	0.407334321457026
WTAP	chr6:159725262:C:A	NI	B	0.0414674143758619	0.0840088066860658	0.33704868436707
WTAP	chr6:159725262:C:A	NI	CD4T	-0.126850850493982	0.0889866325446687	0.075347737312196
WTAP	chr6:159725262:C:A	IAV	NK	-0.127047915199585	0.0778632885663355	0.0412854968885408
WTAP	chr6:159725262:C:A	IAV	CD8T	-0.0953571670974811	0.0670757526246871	0.0695504384781297
WTAP	chr6:159725262:C:A	IAV	monocyte	-0.0498585692887039	0.0518721990487529	0.169671617070727
WTAP	chr6:159725262:C:A	IAV	B	0.0341199662809024	0.0739365547390446	0.348819978752529
WTAP	chr6:159725262:C:A	IAV	CD4T	-0.0695342925370045	0.0748921867434366	0.17407937684423
WTAP	chr6:159725262:C:A	LPS	NK	-0.133304944831125	0.0809333118217239	0.0420567725688106
WTAP	chr6:159725262:C:A	LPS	CD8T	-0.113450410811807	0.0720943556061696	0.0531460611047585
WTAP	chr6:159725262:C:A	LPS	monocyte	-0.0970528620257885	0.058199482136111	0.0485820351511688
WTAP	chr6:159725262:C:A	LPS	B	0.0463338519837049	0.0849321412905155	0.318358519895041
WTAP	chr6:159725262:C:A	LPS	CD4T	-0.0711718245284063	0.0814529670027306	0.187862311013453
WTAP	chr6:159725262:C:A	Tcruzi	NK	-0.181283518840829	0.0994668875550473	0.0238377436997818
WTAP	chr6:159725262:C:A	Tcruzi	CD8T	-0.16789381648809	0.0894384811966772	0.0250277685995137
WTAP	chr6:159725262:C:A	Tcruzi	monocyte	-0.0493614975571768	0.0632105369609119	0.216548090869927
WTAP	chr6:159725262:C:A	Tcruzi	B	0.0151148205792452	0.0753566313699757	0.444752133394638
WTAP	chr6:159725262:C:A	Tcruzi	CD4T	-0.139737250904736	0.0879151465725319	0.0522997698681471
WTAP	chr6:159748504:C:T	NI	NK	0.0131572500035507	0.0470939705295655	0.581837549108125
WTAP	chr6:159748504:C:T	NI	CD8T	0.015120933031517	0.0539912939499915	0.582450589954319
WTAP	chr6:159748504:C:T	NI	monocyte	-0.00133739822563986	0.0486104901989155	0.631846851937349
WTAP	chr6:159748504:C:T	NI	B	0.00175145179013855	0.0475076450087179	0.65268241092329
WTAP	chr6:159748504:C:T	NI	CD4T	0.0105399225940198	0.0625749899093379	0.604901585080115
WTAP	chr6:159748504:C:T	IAV	NK	0.0146230563678653	0.0456699200910814	0.567602938547077
WTAP	chr6:159748504:C:T	IAV	CD8T	0.00979222677342829	0.0397255089305052	0.591745395274049
WTAP	chr6:159748504:C:T	IAV	monocyte	0.00775854911813626	0.0409307273137279	0.611136291917712
WTAP	chr6:159748504:C:T	IAV	B	0.00512661980637693	0.0414691119402174	0.629229114518011
WTAP	chr6:159748504:C:T	IAV	CD4T	0.0075361119377692	0.0522921887771543	0.621830553509783
WTAP	chr6:159748504:C:T	LPS	NK	0.00981908814364608	0.0454250802096307	0.595847391118143
WTAP	chr6:159748504:C:T	LPS	CD8T	0.00959127159522403	0.0446592482056912	0.596625564143071
WTAP	chr6:159748504:C:T	LPS	monocyte	0.0019857210855491	0.0463691724686188	0.638218241816365
WTAP	chr6:159748504:C:T	LPS	B	0.00164394474399687	0.0472881282777253	0.648285208020681
WTAP	chr6:159748504:C:T	LPS	CD4T	0.00570301232000686	0.0573042203985512	0.62941630716846
WTAP	chr6:159748504:C:T	Tcruzi	NK	0.0128662468074554	0.0480438701135456	0.583290720050175
WTAP	chr6:159748504:C:T	Tcruzi	CD8T	0.0125305699325093	0.0505437548615518	0.590070893046318
WTAP	chr6:159748504:C:T	Tcruzi	monocyte	0.00449439728575451	0.0467011345515821	0.630762205948822
WTAP	chr6:159748504:C:T	Tcruzi	B	0.00370470948413786	0.045140813352135	0.638567409376247
WTAP	chr6:159748504:C:T	Tcruzi	CD4T	0.00874587603067453	0.0583059803873959	0.618430011033968
WTAP	chr6:159771948:G:A	NI	NK	-0.0401874867479585	0.0376703701535833	0.183840776171462
WTAP	chr6:159771948:G:A	NI	CD8T	-0.035434411380096	0.0355681466452588	0.210611639678467
WTAP	chr6:159771948:G:A	NI	monocyte	-0.012797771487153	0.025064010284295	0.357544803493596
WTAP	chr6:159771948:G:A	NI	B	-0.0267836428483105	0.0354119069793565	0.274246174934204
WTAP	chr6:159771948:G:A	NI	CD4T	-0.0578409798653012	0.0453149873545911	0.150890447708611
WTAP	chr6:159771948:G:A	IAV	NK	-0.0278479847061228	0.0317480598191246	0.235551930140452
WTAP	chr6:159771948:G:A	IAV	CD8T	-0.0284283698420566	0.0299462827327775	0.215193458084452
WTAP	chr6:159771948:G:A	IAV	monocyte	-0.0128288735036551	0.0229949646875111	0.348316031842556
WTAP	chr6:159771948:G:A	IAV	B	-0.0224069898990725	0.0313409236090638	0.283669543713378
WTAP	chr6:159771948:G:A	IAV	CD4T	-0.0777699347861014	0.0544021616151535	0.122813663872764
WTAP	chr6:159771948:G:A	LPS	NK	-0.0355765685636507	0.0352137841687522	0.199217519601936
WTAP	chr6:159771948:G:A	LPS	CD8T	-0.0368684970115733	0.0333876094230842	0.179833421925526
WTAP	chr6:159771948:G:A	LPS	monocyte	-0.00310579951943954	0.0239864287818349	0.493063361321129
WTAP	chr6:159771948:G:A	LPS	B	-0.0382342558205854	0.0386895289332784	0.204121838646357
WTAP	chr6:159771948:G:A	LPS	CD4T	-0.0761007140635838	0.0530471544663489	0.123448943049491
WTAP	chr6:159771948:G:A	Tcruzi	NK	-0.0413279189105286	0.0390055964005458	0.184496720793124
WTAP	chr6:159771948:G:A	Tcruzi	CD8T	-0.032630168734591	0.0342426385595617	0.219377113041772
WTAP	chr6:159771948:G:A	Tcruzi	monocyte	-0.0212706412087137	0.029623666563373	0.292740043512191
WTAP	chr6:159771948:G:A	Tcruzi	B	-0.022253205524853	0.0334211049977486	0.298720662163334
WTAP	chr6:159771948:G:A	Tcruzi	CD4T	-0.0513257398567807	0.0420453945600139	0.163215162045274
WTAP	chr6:159795150:C:T	NI	NK	0.151264499439998	0.0571598663195985	0.00248651734745272
WTAP	chr6:159795150:C:T	NI	CD8T	0.185496942869742	0.0581394336616223	0.000474546605841766
WTAP	chr6:159795150:C:T	NI	monocyte	0.0145874699791004	0.0406331930290904	0.355287231286289
WTAP	chr6:159795150:C:T	NI	B	0.137534735246997	0.0602258685011746	0.00870553201685001
WTAP	chr6:159795150:C:T	NI	CD4T	0.217268757750136	0.0660936771715927	0.000287810102341308
WTAP	chr6:159795150:C:T	IAV	NK	0.13480451347592	0.0538910061165692	0.0041300591530672
WTAP	chr6:159795150:C:T	IAV	CD8T	0.141523142914922	0.0519140033169117	0.00130126993253797
WTAP	chr6:159795150:C:T	IAV	monocyte	0.0223083249008809	0.0376119699263447	0.272973208181879
WTAP	chr6:159795150:C:T	IAV	B	0.115971159415842	0.0543593430518482	0.0125342297593808
WTAP	chr6:159795150:C:T	IAV	CD4T	0.179468884846078	0.057654652485228	0.000633243244007291
WTAP	chr6:159795150:C:T	LPS	NK	0.168535194134735	0.0598648367507625	0.000829455624454752
WTAP	chr6:159795150:C:T	LPS	CD8T	0.145812113658195	0.0517266628738622	0.00248747473446538
WTAP	chr6:159795150:C:T	LPS	monocyte	0.0355534341554122	0.0386318011598507	0.177628506638953
WTAP	chr6:159795150:C:T	LPS	B	0.158119544604966	0.0628118437278158	0.00285290006657241
WTAP	chr6:159795150:C:T	LPS	CD4T	0.192107373300111	0.0613438583459401	0.000720186487079238
WTAP	chr6:159795150:C:T	Tcruzi	NK	0.199478560701138	0.0699432441804583	0.000227185455489259
WTAP	chr6:159795150:C:T	Tcruzi	CD8T	0.180251449766545	0.0568616436743498	0.000469304095786953
WTAP	chr6:159795150:C:T	Tcruzi	monocyte	0.0421526792520135	0.0467359484665376	0.179771860140901
WTAP	chr6:159795150:C:T	Tcruzi	B	0.151320668515781	0.0615593184508493	0.00326369570263691
WTAP	chr6:159795150:C:T	Tcruzi	CD4T	0.201935653355378	0.0619996968513939	0.000400260171280238
WTAP	chr6:159817677:C:T	NI	NK	-0.00530006023127209	0.037714478952138	0.492853903074666
WTAP	chr6:159817677:C:T	NI	CD8T	-0.0521310409759875	0.0506254793053874	0.215891804911703
WTAP	chr6:159817677:C:T	NI	monocyte	-0.0111456153584892	0.0270206681977187	0.414678514429242
WTAP	chr6:159817677:C:T	NI	B	-0.0648098558197831	0.0546670903734594	0.184350916201758
WTAP	chr6:159817677:C:T	NI	CD4T	-0.0327102727264134	0.0449838043642622	0.308201871664752
WTAP	chr6:159817677:C:T	IAV	NK	-0.0165820745560035	0.035781423235756	0.395611222576358
WTAP	chr6:159817677:C:T	IAV	CD8T	-0.0270172066787268	0.0370061548658653	0.303313538993986
WTAP	chr6:159817677:C:T	IAV	monocyte	0.0103400183189779	0.0260419978017403	0.438974576151476
WTAP	chr6:159817677:C:T	IAV	B	-0.0616272242291644	0.0539259302530065	0.184017963969521
WTAP	chr6:159817677:C:T	IAV	CD4T	0.0107420321811948	0.0422398372011667	0.513206482020119
WTAP	chr6:159817677:C:T	LPS	NK	-0.0171562699595428	0.0375624831417312	0.394680589808061
WTAP	chr6:159817677:C:T	LPS	CD8T	-0.00612403382777509	0.0362490013245755	0.473299769556208
WTAP	chr6:159817677:C:T	LPS	monocyte	0.000553153814389207	0.0254707238404292	0.563228745575958
WTAP	chr6:159817677:C:T	LPS	B	-0.0464354365693456	0.046033247348241	0.224949698510929
WTAP	chr6:159817677:C:T	LPS	CD4T	0.000556706462128161	0.04182926645559	0.548976951088351
WTAP	chr6:159817677:C:T	Tcruzi	NK	-0.0114537566738538	0.0384928596242008	0.441276956512882
WTAP	chr6:159817677:C:T	Tcruzi	CD8T	-0.0480856355054664	0.0474297586602739	0.217982629367608
WTAP	chr6:159817677:C:T	Tcruzi	monocyte	-0.0103905795153041	0.0311299235500029	0.446176771684382
WTAP	chr6:159817677:C:T	Tcruzi	B	-0.0701557194129979	0.0577040110198793	0.171583718890865
WTAP	chr6:159817677:C:T	Tcruzi	CD4T	-0.0306991942736063	0.0421919025750667	0.310444394045318
WTAP	chr6:159852496:C:T	NI	NK	-0.0119761433012603	0.0518032182792098	0.574534548715352
WTAP	chr6:159852496:C:T	NI	CD8T	-0.00424130312249212	0.0538234804900956	0.622275854179033
WTAP	chr6:159852496:C:T	NI	monocyte	0.0271800114251444	0.0540809821066967	0.440587486493104
WTAP	chr6:159852496:C:T	NI	B	0.0178173456919166	0.0552857525871729	0.529026552581018
WTAP	chr6:159852496:C:T	NI	CD4T	0.00361834351810276	0.0643627674018712	0.60387443618747
WTAP	chr6:159852496:C:T	IAV	NK	-0.00718889853046666	0.0466652592436392	0.597760339062373
WTAP	chr6:159852496:C:T	IAV	CD8T	0.00300933006441926	0.0410537841592135	0.609794412644344
WTAP	chr6:159852496:C:T	IAV	monocyte	0.0335956862007587	0.0535780161554186	0.414028008695682
WTAP	chr6:159852496:C:T	IAV	B	0.0166500096004059	0.0484913585999162	0.520382909691835
WTAP	chr6:159852496:C:T	IAV	CD4T	0.0104488593330078	0.0556700029974234	0.573528838831138
WTAP	chr6:159852496:C:T	LPS	NK	-0.00564958237528722	0.0488298770033998	0.606320366204997
WTAP	chr6:159852496:C:T	LPS	CD8T	-0.00355690277119908	0.0468080135056649	0.618353678981923
WTAP	chr6:159852496:C:T	LPS	monocyte	0.0232748235095131	0.0511319895439724	0.467918743120512
WTAP	chr6:159852496:C:T	LPS	B	0.0150609136659438	0.0534376453844692	0.536685265085731
WTAP	chr6:159852496:C:T	LPS	CD4T	0.0053190231609184	0.0600235759083772	0.597983429619345
WTAP	chr6:159852496:C:T	Tcruzi	NK	-0.00781837402586339	0.0509153802231429	0.597368259499898
WTAP	chr6:159852496:C:T	Tcruzi	CD8T	-0.00848518985791895	0.0537133293058288	0.59761549813347
WTAP	chr6:159852496:C:T	Tcruzi	monocyte	0.0295423010268197	0.0553333612744136	0.44690593484574
WTAP	chr6:159852496:C:T	Tcruzi	B	0.0153280891308395	0.0514924721106133	0.534651471869608
WTAP	chr6:159852496:C:T	Tcruzi	CD4T	0.00130747140174194	0.0605672633283132	0.620368280092243
WWC2	chr4:183012847:T:C	NI	NK	-0.0178540465062207	0.0560373513395413	0.530738837813034
WWC2	chr4:183012847:T:C	NI	CD8T	-0.023819138594316	0.0660056132364706	0.516554246739793
WWC2	chr4:183012847:T:C	NI	monocyte	-0.0318673844703718	0.0811334462127514	0.478311094502577
WWC2	chr4:183012847:T:C	NI	B	-0.0225276542509496	0.0628235136351079	0.517104827348007
WWC2	chr4:183012847:T:C	NI	CD4T	-0.0312902216608856	0.0826710684120826	0.502432984213706
WWC2	chr4:183012847:T:C	IAV	NK	-0.0142372540121685	0.0510687066066112	0.542875027859755
WWC2	chr4:183012847:T:C	IAV	CD8T	-0.0129208060593119	0.0476962814967009	0.544533982453409
WWC2	chr4:183012847:T:C	IAV	monocyte	-0.0197915719095635	0.0633850351689155	0.530907577453338
WWC2	chr4:183012847:T:C	IAV	B	-0.0186277217438941	0.0540239478778044	0.521350634413754
WWC2	chr4:183012847:T:C	IAV	CD4T	-0.0248489942612775	0.0690927441079758	0.516573800075899
WWC2	chr4:183012847:T:C	LPS	NK	-0.0151226881154538	0.0549839036014873	0.539568020480615
WWC2	chr4:183012847:T:C	LPS	CD8T	-0.0177076284938949	0.0556144362599626	0.525465052799501
WWC2	chr4:183012847:T:C	LPS	monocyte	-0.0283179250442803	0.0779755547068864	0.501313038496488
WWC2	chr4:183012847:T:C	LPS	B	-0.0208336646039024	0.061477001848128	0.519114450992113
WWC2	chr4:183012847:T:C	LPS	CD4T	-0.0298051292780642	0.0774783905899268	0.504169017247159
WWC2	chr4:183012847:T:C	Tcruzi	NK	-0.0195407866997626	0.0586092685796103	0.523854630439446
WWC2	chr4:183012847:T:C	Tcruzi	CD8T	-0.0220604926290045	0.0630072828840075	0.518109042323084
WWC2	chr4:183012847:T:C	Tcruzi	monocyte	-0.0280158573740073	0.0764356316371923	0.50830289418099
WWC2	chr4:183012847:T:C	Tcruzi	B	-0.0221645757303862	0.0600394884682229	0.511491411039829
WWC2	chr4:183012847:T:C	Tcruzi	CD4T	-0.0342098232970721	0.0810257506414096	0.493577897753289
WWC2	chr4:183024733:C:T	NI	NK	-0.0158591689216729	0.06120230218234	0.416446146899596
WWC2	chr4:183024733:C:T	NI	CD8T	-0.0612849791165068	0.072144260486811	0.224581185814129
WWC2	chr4:183024733:C:T	NI	monocyte	-0.064462838739574	0.0837410092912325	0.243327038841635
WWC2	chr4:183024733:C:T	NI	B	0.106281514205817	0.0847854556558291	0.121562672890882
WWC2	chr4:183024733:C:T	NI	CD4T	-0.0529342460796822	0.0806889746668239	0.286944231566258
WWC2	chr4:183024733:C:T	IAV	NK	-0.0239230384083948	0.0578852091431489	0.364025175874826
WWC2	chr4:183024733:C:T	IAV	CD8T	-0.0371758527735324	0.0580074480454032	0.286604761313092
WWC2	chr4:183024733:C:T	IAV	monocyte	-0.0682761341948878	0.0761840463810608	0.207539165055919
WWC2	chr4:183024733:C:T	IAV	B	0.054353198334299	0.0632451776995237	0.21968368925813
WWC2	chr4:183024733:C:T	IAV	CD4T	-0.0375793286772526	0.0699286275545193	0.328025030763787
WWC2	chr4:183024733:C:T	LPS	NK	-0.0575075363150305	0.0673725841487493	0.220876113289815
WWC2	chr4:183024733:C:T	LPS	CD8T	-0.0517771694853116	0.0644783160852978	0.236081571817732
WWC2	chr4:183024733:C:T	LPS	monocyte	-0.101490673110025	0.0907707255768224	0.147753572486988
WWC2	chr4:183024733:C:T	LPS	B	0.10958515200449	0.0856818911861116	0.115864134046614
WWC2	chr4:183024733:C:T	LPS	CD4T	-0.00392720792432392	0.0727186136067751	0.493785290883873
WWC2	chr4:183024733:C:T	Tcruzi	NK	-0.0243838883948344	0.0648220580987419	0.375669408921506
WWC2	chr4:183024733:C:T	Tcruzi	CD8T	-0.0504163475042891	0.0673397946823979	0.255469917748885
WWC2	chr4:183024733:C:T	Tcruzi	monocyte	-0.0474406376645543	0.0778957866629655	0.296381781708772
WWC2	chr4:183024733:C:T	Tcruzi	B	0.109934284982089	0.0844937821354927	0.110882775798839
WWC2	chr4:183024733:C:T	Tcruzi	CD4T	-0.023518487806527	0.0725537858537207	0.400181227595215
WWC2	chr4:183061661:G:A	NI	NK	0.0551680139601472	0.0525478589538814	0.139961531942036
WWC2	chr4:183061661:G:A	NI	CD8T	0.165444023423515	0.0719295278209956	0.00751982597417856
WWC2	chr4:183061661:G:A	NI	monocyte	0.103614344946685	0.0715684316854256	0.0660704388149132
WWC2	chr4:183061661:G:A	NI	B	-0.0105604852301159	0.0587682575706868	0.453625222886272
WWC2	chr4:183061661:G:A	NI	CD4T	0.176511545103891	0.0737060763056483	0.00823625366215837
WWC2	chr4:183061661:G:A	IAV	NK	0.0423439773221409	0.0494819107926783	0.186142746384241
WWC2	chr4:183061661:G:A	IAV	CD8T	0.0840913486148245	0.0515892097281329	0.0396195037116459
WWC2	chr4:183061661:G:A	IAV	monocyte	0.0696392549928608	0.061147490613396	0.119468738774183
WWC2	chr4:183061661:G:A	IAV	B	0.0116647332702595	0.0501315001550546	0.397646029693803
WWC2	chr4:183061661:G:A	IAV	CD4T	0.146487555838088	0.0664223096565013	0.0106519561464247
WWC2	chr4:183061661:G:A	LPS	NK	0.045027353269263	0.051846438912796	0.183751460043925
WWC2	chr4:183061661:G:A	LPS	CD8T	0.0916859399817586	0.052374997059025	0.0362416079356824
WWC2	chr4:183061661:G:A	LPS	monocyte	0.0903366355451126	0.0676865522905049	0.085279519741769
WWC2	chr4:183061661:G:A	LPS	B	-0.00931163578009899	0.0572938816306538	0.45966162963966
WWC2	chr4:183061661:G:A	LPS	CD4T	0.125394759088628	0.0631252793071296	0.0241275140941273
WWC2	chr4:183061661:G:A	Tcruzi	NK	0.0485006661342782	0.0558857317000114	0.181562419003371
WWC2	chr4:183061661:G:A	Tcruzi	CD8T	0.137053381126911	0.0622758815244093	0.010505121355829
WWC2	chr4:183061661:G:A	Tcruzi	monocyte	0.106205722965434	0.0698559876215976	0.0559693119343513
WWC2	chr4:183061661:G:A	Tcruzi	B	0.00174578406958447	0.0533946555132533	0.471571638063572
WWC2	chr4:183061661:G:A	Tcruzi	CD4T	0.153407953560297	0.0669299202904061	0.0109033101509114
WWC2	chr4:183118797:A:G	NI	NK	-0.0744722099306961	0.101674237419708	0.30031939889526
WWC2	chr4:183118797:A:G	NI	CD8T	-0.109341602611938	0.131649142182459	0.263483804171912
WWC2	chr4:183118797:A:G	NI	monocyte	-0.082035675484544	0.133502374272063	0.329141030237376
WWC2	chr4:183118797:A:G	NI	B	-0.014721559849844	0.090877676101714	0.494057095366849
WWC2	chr4:183118797:A:G	NI	CD4T	-0.122534371785328	0.152159808171403	0.271224975334061
WWC2	chr4:183118797:A:G	IAV	NK	-0.0725939730942967	0.0976064973176611	0.293871797899121
WWC2	chr4:183118797:A:G	IAV	CD8T	-0.073526173737309	0.0950924600026451	0.280816238054813
WWC2	chr4:183118797:A:G	IAV	monocyte	-0.0270987621930427	0.0948174565074501	0.4557637534351
WWC2	chr4:183118797:A:G	IAV	B	-0.0242541657806023	0.0782703307259118	0.451261170944214
WWC2	chr4:183118797:A:G	IAV	CD4T	-0.0938468563703531	0.121930095344139	0.290494782373204
WWC2	chr4:183118797:A:G	LPS	NK	-0.0845147769157225	0.109275346189835	0.279742756401249
WWC2	chr4:183118797:A:G	LPS	CD8T	-0.0902073078421175	0.111013718109203	0.266551950182948
WWC2	chr4:183118797:A:G	LPS	monocyte	-0.0455696166783561	0.1122540096111	0.415784143363038
WWC2	chr4:183118797:A:G	LPS	B	-0.0277714688200447	0.0894909982382671	0.447728864804347
WWC2	chr4:183118797:A:G	LPS	CD4T	-0.108860916362966	0.137743769279369	0.280273933817395
WWC2	chr4:183118797:A:G	Tcruzi	NK	-0.0850393150338627	0.11256424261189	0.286982743397289
WWC2	chr4:183118797:A:G	Tcruzi	CD8T	-0.105932755656042	0.127693414215738	0.26204737146649
WWC2	chr4:183118797:A:G	Tcruzi	monocyte	-0.0563451604983197	0.115494416559737	0.392138364657354
WWC2	chr4:183118797:A:G	Tcruzi	B	-0.0103152649049676	0.0866258123382311	0.505692332988218
WWC2	chr4:183118797:A:G	Tcruzi	CD4T	-0.106500558442381	0.136287727460484	0.286485660911534
WWC2	chr4:183214151:G:A	NI	NK	0.0232706171700149	0.0358647748118107	0.43751126895003
WWC2	chr4:183214151:G:A	NI	CD8T	0.0121704868638663	0.0325484320399329	0.527347261080042
WWC2	chr4:183214151:G:A	NI	monocyte	-0.021866457893679	0.0455786839254374	0.479405277801356
WWC2	chr4:183214151:G:A	NI	B	0.0150068115423881	0.0343378098725281	0.516300550740525
WWC2	chr4:183214151:G:A	NI	CD4T	0.0102170596412233	0.0382050665932939	0.555914193981024
WWC2	chr4:183214151:G:A	IAV	NK	0.0231092885706675	0.0350716567716223	0.4317623482024
WWC2	chr4:183214151:G:A	IAV	CD8T	0.00449538735516308	0.02714623112242	0.578951463654621
WWC2	chr4:183214151:G:A	IAV	monocyte	-0.013748012616212	0.0363191046031471	0.543240033249817
WWC2	chr4:183214151:G:A	IAV	B	0.00167972060257236	0.0279997490527068	0.627009919234044
WWC2	chr4:183214151:G:A	IAV	CD4T	0.00770129180617843	0.0330992837652216	0.572167263858212
WWC2	chr4:183214151:G:A	LPS	NK	0.0319008566239426	0.0412280368127971	0.364205745287627
WWC2	chr4:183214151:G:A	LPS	CD8T	0.026495662005327	0.0372645955623835	0.387762424728586
WWC2	chr4:183214151:G:A	LPS	monocyte	-0.000655635953103632	0.0391970524382702	0.627364133710031
WWC2	chr4:183214151:G:A	LPS	B	0.0106310069708624	0.0321707593304751	0.521930592990351
WWC2	chr4:183214151:G:A	LPS	CD4T	0.0179964077634592	0.0378573892230185	0.473352590497172
WWC2	chr4:183214151:G:A	Tcruzi	NK	0.0232575869426251	0.0370821390903861	0.442774032348203
WWC2	chr4:183214151:G:A	Tcruzi	CD8T	0.0150546067705532	0.0323292796339781	0.499175040664585
WWC2	chr4:183214151:G:A	Tcruzi	monocyte	-0.0189580654577834	0.0422459237386683	0.513945334606742
WWC2	chr4:183214151:G:A	Tcruzi	B	0.00562749170419006	0.0292988585543397	0.589041004770159
WWC2	chr4:183214151:G:A	Tcruzi	CD4T	0.015065109181257	0.0369782687291141	0.521793022659179
WWC2	chr4:183269819:G:A	NI	NK	0.131683122045107	0.0451683507841342	0.00127328758716702
WWC2	chr4:183269819:G:A	NI	CD8T	0.0340299879119906	0.0476179071564973	0.229252593068891
WWC2	chr4:183269819:G:A	NI	monocyte	-0.00683880161874447	0.0546314879271809	0.451656123101177
WWC2	chr4:183269819:G:A	NI	B	-0.0283990151626888	0.0458750601059038	0.266803887152324
WWC2	chr4:183269819:G:A	NI	CD4T	0.0258984613173799	0.0508020107724411	0.301541611342835
WWC2	chr4:183269819:G:A	IAV	NK	0.13366117461492	0.0444708661642652	0.000692900635211047
WWC2	chr4:183269819:G:A	IAV	CD8T	0.0360150972212478	0.0443158548452239	0.196704944029086
WWC2	chr4:183269819:G:A	IAV	monocyte	0.0015242184935532	0.050462894821708	0.485487399701677
WWC2	chr4:183269819:G:A	IAV	B	-0.0363208435993844	0.0435054848333259	0.200758717470937
WWC2	chr4:183269819:G:A	IAV	CD4T	0.061240877372043	0.0478982751507559	0.0961997477052285
WWC2	chr4:183269819:G:A	LPS	NK	0.190869343834055	0.0530872979375815	8.27221385158602e-05
WWC2	chr4:183269819:G:A	LPS	CD8T	0.0780288571413461	0.0436351731039759	0.0334856480249783
WWC2	chr4:183269819:G:A	LPS	monocyte	0.0179730285558174	0.0514853621134794	0.364101151539921
WWC2	chr4:183269819:G:A	LPS	B	-0.0410614638993251	0.0451794611359602	0.180525836380615
WWC2	chr4:183269819:G:A	LPS	CD4T	0.0259624497582235	0.0488518630559192	0.292709688014226
WWC2	chr4:183269819:G:A	Tcruzi	NK	0.16606870738285	0.0538690941966005	0.000301216240485107
WWC2	chr4:183269819:G:A	Tcruzi	CD8T	0.0475912183003169	0.045566619045595	0.144780408624
WWC2	chr4:183269819:G:A	Tcruzi	monocyte	-0.0217022189315748	0.0533007110400547	0.345127861862078
WWC2	chr4:183269819:G:A	Tcruzi	B	-0.0350092429351933	0.0436036103639826	0.20983997940884
WWC2	chr4:183269819:G:A	Tcruzi	CD4T	0.037459516426177	0.0491706974570113	0.220353040465578
WWC2	chr4:183276972:T:A	NI	NK	-0.0204599533784063	0.056509764908392	0.499338703923753
WWC2	chr4:183276972:T:A	NI	CD8T	-0.0405815274579263	0.0737920042994439	0.4335965014582
WWC2	chr4:183276972:T:A	NI	monocyte	-0.0103354369002325	0.0729544140756932	0.551462312912513
WWC2	chr4:183276972:T:A	NI	B	-0.00624064895572355	0.0589190440955135	0.579002512999399
WWC2	chr4:183276972:T:A	NI	CD4T	-0.0554330567357937	0.0948025883484261	0.412247550391845
WWC2	chr4:183276972:T:A	IAV	NK	-0.016960704753706	0.0517562203462829	0.509633664657331
WWC2	chr4:183276972:T:A	IAV	CD8T	-0.0254748810350734	0.0534511793972519	0.458168141926568
WWC2	chr4:183276972:T:A	IAV	monocyte	0.0102998018713741	0.0775024298445974	0.597580305692176
WWC2	chr4:183276972:T:A	IAV	B	-0.00481746644754731	0.050884415092602	0.582548727423282
WWC2	chr4:183276972:T:A	IAV	CD4T	-0.0391603250187424	0.0746320460838507	0.442932652032771
WWC2	chr4:183276972:T:A	LPS	NK	-0.0196632908015439	0.0560596019747738	0.496965567616995
WWC2	chr4:183276972:T:A	LPS	CD8T	-0.0336252844749514	0.0630653649171202	0.433348585238084
WWC2	chr4:183276972:T:A	LPS	monocyte	-0.0132439360583038	0.0724114133114234	0.548515850422084
WWC2	chr4:183276972:T:A	LPS	B	-0.0134518098931323	0.058940958844735	0.538817849490728
WWC2	chr4:183276972:T:A	LPS	CD4T	-0.055806538796919	0.092603764567444	0.405568024565904
WWC2	chr4:183276972:T:A	Tcruzi	NK	-0.019075059242316	0.0580044002395122	0.50763171790576
WWC2	chr4:183276972:T:A	Tcruzi	CD8T	-0.0402133928689421	0.0720881708703222	0.428652967581231
WWC2	chr4:183276972:T:A	Tcruzi	monocyte	-0.00597130008419897	0.0695591706620744	0.585650592923778
WWC2	chr4:183276972:T:A	Tcruzi	B	-0.00807405690291148	0.0555229298659898	0.566851535249019
WWC2	chr4:183276972:T:A	Tcruzi	CD4T	-0.050747820512717	0.0880849073650705	0.422475619741413
WWC2	chr4:183316042:A:T	NI	NK	-0.218508842217915	0.0564123519436296	2.92555146665929e-05
WWC2	chr4:183316042:A:T	NI	CD8T	-0.081186314767411	0.0587152174761124	0.0851224513709948
WWC2	chr4:183316042:A:T	NI	monocyte	0.0716589014372713	0.068205927363552	0.145241216836908
WWC2	chr4:183316042:A:T	NI	B	-0.00669324724324333	0.0568813825539901	0.455155039181572
WWC2	chr4:183316042:A:T	NI	CD4T	-0.0569983242879611	0.0629963372461574	0.181298407041838
WWC2	chr4:183316042:A:T	IAV	NK	-0.222644886996207	0.0563952927849667	8.52777774906777e-06
WWC2	chr4:183316042:A:T	IAV	CD8T	-0.0748343097030044	0.055202803151716	0.0887790507008866
WWC2	chr4:183316042:A:T	IAV	monocyte	0.0239495100026532	0.0631412388030265	0.349382299070687
WWC2	chr4:183316042:A:T	IAV	B	0.0357328337853976	0.0538409506337123	0.254516818851488
WWC2	chr4:183316042:A:T	IAV	CD4T	-0.0893090827286471	0.0591377348483029	0.0631972852537459
WWC2	chr4:183316042:A:T	LPS	NK	-0.256095594680679	0.0589708728942961	7.45393646250925e-07
WWC2	chr4:183316042:A:T	LPS	CD8T	-0.143360532570362	0.0551198601112259	0.00380904656439396
WWC2	chr4:183316042:A:T	LPS	monocyte	0.0500108004380982	0.0634403750678395	0.214623016018289
WWC2	chr4:183316042:A:T	LPS	B	0.0365917499955198	0.0555981845617108	0.256139936231132
WWC2	chr4:183316042:A:T	LPS	CD4T	-0.0358535012449951	0.0612491688089335	0.274967838172159
WWC2	chr4:183316042:A:T	Tcruzi	NK	-0.259655944802314	0.0659198460400068	5.37876311701435e-06
WWC2	chr4:183316042:A:T	Tcruzi	CD8T	-0.112853600252381	0.0562568346625676	0.0231474358451037
WWC2	chr4:183316042:A:T	Tcruzi	monocyte	0.0810902719708601	0.06600906228784	0.10742228174171
WWC2	chr4:183316042:A:T	Tcruzi	B	0.0286769806826025	0.0537015465276117	0.297357107712756
WWC2	chr4:183316042:A:T	Tcruzi	CD4T	-0.0786163867360225	0.0608730529699969	0.0967374446772029
WWC2	chr4:183332285:A:G	NI	NK	0.00063159966963612	0.0285988613670182	0.674007115099814
WWC2	chr4:183332285:A:G	NI	CD8T	0.00903439025774599	0.0329079778974763	0.60320910823895
WWC2	chr4:183332285:A:G	NI	monocyte	0.00158046323580942	0.0402338696787848	0.64205107412245
WWC2	chr4:183332285:A:G	NI	B	0.0180682403950438	0.0374793799828077	0.533994185153593
WWC2	chr4:183332285:A:G	NI	CD4T	0.0114453944645959	0.0409600725365227	0.588680532460355
WWC2	chr4:183332285:A:G	IAV	NK	0.00171236123119568	0.0265628380073397	0.662592669085562
WWC2	chr4:183332285:A:G	IAV	CD8T	0.00594455121005451	0.0254559740065692	0.615221165771161
WWC2	chr4:183332285:A:G	IAV	monocyte	0.000650983810204801	0.0321285172155598	0.679255851369112
WWC2	chr4:183332285:A:G	IAV	B	0.0151164660059293	0.0324052643831594	0.538766732617736
WWC2	chr4:183332285:A:G	IAV	CD4T	0.0120239859396153	0.0353411509637498	0.582945920375581
WWC2	chr4:183332285:A:G	LPS	NK	0.0048627106483444	0.0288151238255682	0.624234298657117
WWC2	chr4:183332285:A:G	LPS	CD8T	0.00980583084177854	0.0297316525822841	0.57645582869184
WWC2	chr4:183332285:A:G	LPS	monocyte	-0.00255800844382537	0.0392666485471613	0.661755294243839
WWC2	chr4:183332285:A:G	LPS	B	0.023225812703029	0.041789037164556	0.493962836798969
WWC2	chr4:183332285:A:G	LPS	CD4T	0.0155233765525707	0.0397717727328144	0.556941412241575
WWC2	chr4:183332285:A:G	Tcruzi	NK	0.00136394693915617	0.0296727685699111	0.665567853787405
WWC2	chr4:183332285:A:G	Tcruzi	CD8T	0.00770099535893009	0.0313689413485607	0.609124118669303
WWC2	chr4:183332285:A:G	Tcruzi	monocyte	0.000874350518632635	0.0370646702751235	0.671464184337556
WWC2	chr4:183332285:A:G	Tcruzi	B	0.0145585133407959	0.0335415851697094	0.548435880106302
WWC2	chr4:183332285:A:G	Tcruzi	CD4T	0.0126077259703146	0.0385519084486323	0.585288129603583
WWC2	chr4:183344880:C:T	NI	NK	-0.0557818283681224	0.0621081831680486	0.196807969440086
WWC2	chr4:183344880:C:T	NI	CD8T	-0.0889234022425761	0.0732356189250285	0.121054285450898
WWC2	chr4:183344880:C:T	NI	monocyte	-0.143141070759694	0.0990906796597111	0.0758329831496518
WWC2	chr4:183344880:C:T	NI	B	0.0439801224854173	0.0735032962092631	0.316271307514373
WWC2	chr4:183344880:C:T	NI	CD4T	-0.0693880681951641	0.0777431311081588	0.201875797064964
WWC2	chr4:183344880:C:T	IAV	NK	-0.0525086475886398	0.0586191957675273	0.196068302775472
WWC2	chr4:183344880:C:T	IAV	CD8T	-0.0671879801343659	0.0611012505604354	0.138874275129641
WWC2	chr4:183344880:C:T	IAV	monocyte	-0.114755958581802	0.0846166412933973	0.0900802308689036
WWC2	chr4:183344880:C:T	IAV	B	0.0129384066304522	0.0589049571473099	0.456375895713938
WWC2	chr4:183344880:C:T	IAV	CD4T	-0.0996690456000213	0.0794206457725795	0.111426646794887
WWC2	chr4:183344880:C:T	LPS	NK	-0.0856210306369237	0.069605267493446	0.113264567369306
WWC2	chr4:183344880:C:T	LPS	CD8T	-0.0734451479645695	0.0640477299716138	0.133011051706144
WWC2	chr4:183344880:C:T	LPS	monocyte	-0.0827019960934026	0.0793838809663916	0.160868528749771
WWC2	chr4:183344880:C:T	LPS	B	0.002442630858309	0.062736032473613	0.518177942664379
WWC2	chr4:183344880:C:T	LPS	CD4T	-0.0790691688210324	0.0755262549190668	0.162252903132445
WWC2	chr4:183344880:C:T	Tcruzi	NK	-0.0536395854653506	0.0649450248041176	0.214382417019893
WWC2	chr4:183344880:C:T	Tcruzi	CD8T	-0.052254062062138	0.0637715711366525	0.217822689705249
WWC2	chr4:183344880:C:T	Tcruzi	monocyte	-0.145632488035804	0.0992293814490067	0.0754125109870908
WWC2	chr4:183344880:C:T	Tcruzi	B	0.039613767794673	0.0687459472917234	0.324362327769734
WWC2	chr4:183344880:C:T	Tcruzi	CD4T	-0.0688892611095752	0.0741859617064342	0.193013515011133
WWC2	chr4:183346205:G:C	NI	NK	0.0952078770750214	0.118470152457158	0.27074871734064
WWC2	chr4:183346205:G:C	NI	CD8T	0.0241665694082727	0.0711007005846237	0.465554358863654
WWC2	chr4:183346205:G:C	NI	monocyte	-0.00626984904215739	0.0846849056088933	0.552205154093508
WWC2	chr4:183346205:G:C	NI	B	-0.0106604673983518	0.0694658156271695	0.543100117391608
WWC2	chr4:183346205:G:C	NI	CD4T	-0.0195158730927359	0.0864700313978536	0.51665300046002
WWC2	chr4:183346205:G:C	IAV	NK	0.0612945797509448	0.0824529856598902	0.312969269772784
WWC2	chr4:183346205:G:C	IAV	CD8T	0.0270115785133479	0.059741220545806	0.423166393217006
WWC2	chr4:183346205:G:C	IAV	monocyte	0.00185841328779936	0.0711763591888024	0.574394969221263
WWC2	chr4:183346205:G:C	IAV	B	-0.0091608279116035	0.0612247313547944	0.544933639118742
WWC2	chr4:183346205:G:C	IAV	CD4T	-0.00561355070382847	0.072298030559062	0.570137831976011
WWC2	chr4:183346205:G:C	LPS	NK	0.0675781909024643	0.0894167291131167	0.306506009679566
WWC2	chr4:183346205:G:C	LPS	CD8T	0.0239150316698399	0.0636361018671772	0.448367491080854
WWC2	chr4:183346205:G:C	LPS	monocyte	0.00163534840509462	0.0825431148092111	0.568987793982126
WWC2	chr4:183346205:G:C	LPS	B	-0.00246236666512671	0.0673815229337803	0.576145832301451
WWC2	chr4:183346205:G:C	LPS	CD4T	-0.0134533302202232	0.0801451953561861	0.538285701076121
WWC2	chr4:183346205:G:C	Tcruzi	NK	0.079663893020359	0.102252255070484	0.293261905732419
WWC2	chr4:183346205:G:C	Tcruzi	CD8T	0.0238274847530871	0.0686012538154144	0.461791490883334
WWC2	chr4:183346205:G:C	Tcruzi	monocyte	-0.00252453732274884	0.0807393993382112	0.577087625889863
WWC2	chr4:183346205:G:C	Tcruzi	B	-0.00275947915761352	0.0640975123412398	0.575226305636038
WWC2	chr4:183346205:G:C	Tcruzi	CD4T	-0.0171828493452976	0.0814091651569894	0.526600230535163
WWC2	chr4:183370008:G:A	NI	NK	0.0215727557970956	0.0693465228479649	0.506985772349454
WWC2	chr4:183370008:G:A	NI	CD8T	0.0306241428358185	0.0819544592943558	0.486982846831706
WWC2	chr4:183370008:G:A	NI	monocyte	-0.0205653833441702	0.0966530924899922	0.532860018138357
WWC2	chr4:183370008:G:A	NI	B	0.0544745821834712	0.10236716186626	0.417167419126538
WWC2	chr4:183370008:G:A	NI	CD4T	0.0293870630076218	0.0961570828613757	0.502005029084417
WWC2	chr4:183370008:G:A	IAV	NK	0.0285460077939243	0.0706485770915382	0.474855645823632
WWC2	chr4:183370008:G:A	IAV	CD8T	0.0166556706092134	0.0592562570927524	0.515305524228939
WWC2	chr4:183370008:G:A	IAV	monocyte	-0.0204179314052879	0.0827368238059134	0.541226206663226
WWC2	chr4:183370008:G:A	IAV	B	0.0300832898379083	0.0718332753327876	0.468193975044658
WWC2	chr4:183370008:G:A	IAV	CD4T	0.0240422765052999	0.0815948812433206	0.511883864904348
WWC2	chr4:183370008:G:A	LPS	NK	0.0230358557052129	0.0703945065108734	0.497726494559756
WWC2	chr4:183370008:G:A	LPS	CD8T	0.0242110053074814	0.0698481735533873	0.491205423319371
WWC2	chr4:183370008:G:A	LPS	monocyte	-0.0134136311751676	0.0906745519500713	0.562020118313543
WWC2	chr4:183370008:G:A	LPS	B	0.0404434078392861	0.0866559418122372	0.446298113488089
WWC2	chr4:183370008:G:A	LPS	CD4T	0.0278220926430835	0.0902283387468926	0.504106277912701
WWC2	chr4:183370008:G:A	Tcruzi	NK	0.0173428440096509	0.069887986624699	0.524601729231227
WWC2	chr4:183370008:G:A	Tcruzi	CD8T	0.0189037729026818	0.0738181122973132	0.521293809427137
WWC2	chr4:183370008:G:A	Tcruzi	monocyte	-0.0180124323646323	0.0913740802220566	0.553286189231288
WWC2	chr4:183370008:G:A	Tcruzi	B	0.0331809846325937	0.0776806285403577	0.464765884946588
WWC2	chr4:183370008:G:A	Tcruzi	CD4T	0.0244693326011067	0.089421172609426	0.517189495063541
WWC2	chr4:183399779:C:G	NI	NK	0.00846507485299657	0.0439847641059508	0.502155640521529
WWC2	chr4:183399779:C:G	NI	CD8T	-0.0496912757410325	0.0502594099673603	0.202806782737851
WWC2	chr4:183399779:C:G	NI	monocyte	-0.0627509597910201	0.0622877799142724	0.18879392379719
WWC2	chr4:183399779:C:G	NI	B	0.0034465584248647	0.0460049999861776	0.542221613832331
WWC2	chr4:183399779:C:G	NI	CD4T	-0.0849132797136269	0.0664582986056287	0.138466336645348
WWC2	chr4:183399779:C:G	IAV	NK	-0.00428694698970198	0.0390173730548605	0.485581865936713
WWC2	chr4:183399779:C:G	IAV	CD8T	-0.0162789927477646	0.0378000840612091	0.367161548239249
WWC2	chr4:183399779:C:G	IAV	monocyte	-0.0547231655938847	0.055026867937557	0.197315870551132
WWC2	chr4:183399779:C:G	IAV	B	-0.00364165957271531	0.0399506122095219	0.493260875683618
WWC2	chr4:183399779:C:G	IAV	CD4T	-0.0926926190045387	0.0698190690491319	0.124006925389167
WWC2	chr4:183399779:C:G	LPS	NK	0.00240636816715114	0.0422583268596578	0.540697777462636
WWC2	chr4:183399779:C:G	LPS	CD8T	-0.0434564438396409	0.0456776082003498	0.207458322820655
WWC2	chr4:183399779:C:G	LPS	monocyte	-0.0550385654200096	0.0582551433477046	0.212138127216829
WWC2	chr4:183399779:C:G	LPS	B	-0.00811778546029991	0.0435484410153844	0.460650293536509
WWC2	chr4:183399779:C:G	LPS	CD4T	-0.0743695575882408	0.0600948213130051	0.148539818580562
WWC2	chr4:183399779:C:G	Tcruzi	NK	0.00528161476055366	0.0455871157480288	0.530403666203315
WWC2	chr4:183399779:C:G	Tcruzi	CD8T	-0.0297694143285623	0.0445969619595799	0.292242657907875
WWC2	chr4:183399779:C:G	Tcruzi	monocyte	-0.0593058439901912	0.0594510495730229	0.199239414161337
WWC2	chr4:183399779:C:G	Tcruzi	B	-0.00199107284994185	0.0423674699579342	0.509076671987536
WWC2	chr4:183399779:C:G	Tcruzi	CD4T	-0.0835632218889843	0.0647182057227271	0.137499795509616
WWC2	chr4:183402830:C:A	NI	NK	0.0198930211830128	0.0347285588100226	0.372124984298535
WWC2	chr4:183402830:C:A	NI	CD8T	0.0550015206088521	0.0512733397635873	0.22116374110321
WWC2	chr4:183402830:C:A	NI	monocyte	-0.0166059811440496	0.0465712255104247	0.449794438079094
WWC2	chr4:183402830:C:A	NI	B	-0.0159600829071143	0.0385608577008846	0.450345754962703
WWC2	chr4:183402830:C:A	NI	CD4T	0.0493629195431233	0.0513151427413297	0.252052477860458
WWC2	chr4:183402830:C:A	IAV	NK	0.023661385120278	0.0344806745622422	0.335843915930465
WWC2	chr4:183402830:C:A	IAV	CD8T	0.0253563210982102	0.0332319177933854	0.30781440116258
WWC2	chr4:183402830:C:A	IAV	monocyte	-0.00431332676885475	0.0378397076480301	0.546202581264389
WWC2	chr4:183402830:C:A	IAV	B	-0.0124942990692344	0.0338950401004968	0.465515215834929
WWC2	chr4:183402830:C:A	IAV	CD4T	0.0408064912124092	0.0444806730408874	0.26715333461859
WWC2	chr4:183402830:C:A	LPS	NK	0.00984498836361221	0.0335567630589237	0.45614498758883
WWC2	chr4:183402830:C:A	LPS	CD8T	0.0403830826998734	0.041291748669966	0.242830971095276
WWC2	chr4:183402830:C:A	LPS	monocyte	-0.00504468177185525	0.0425425062855735	0.538565097566115
WWC2	chr4:183402830:C:A	LPS	B	-0.0114697094302809	0.0363578392327535	0.481058614440175
WWC2	chr4:183402830:C:A	LPS	CD4T	0.0445107665912767	0.0476757299581169	0.262170634242212
WWC2	chr4:183402830:C:A	Tcruzi	NK	0.0188172347820207	0.0362631402012879	0.38663338738447
WWC2	chr4:183402830:C:A	Tcruzi	CD8T	0.0541037150992703	0.0504787788344063	0.218738225093278
WWC2	chr4:183402830:C:A	Tcruzi	monocyte	-0.0141182261241367	0.0440013168853928	0.474869941105579
WWC2	chr4:183402830:C:A	Tcruzi	B	-0.017198852557147	0.037202562333814	0.432067693933428
WWC2	chr4:183402830:C:A	Tcruzi	CD4T	0.0531859132462149	0.0519129108122409	0.237760397664821
WWC2	chr4:183406169:T:C	NI	NK	0.00675159011382142	0.0442083423293154	0.598963525216209
WWC2	chr4:183406169:T:C	NI	CD8T	0.0220958805837256	0.054711035723365	0.524265367692694
WWC2	chr4:183406169:T:C	NI	monocyte	0.0081326476241465	0.0615050794384581	0.586595382708065
WWC2	chr4:183406169:T:C	NI	B	-6.97685532997985e-05	0.0480438560684868	0.646376241111455
WWC2	chr4:183406169:T:C	NI	CD4T	0.0273318193476037	0.0666954687439561	0.513203469359692
WWC2	chr4:183406169:T:C	IAV	NK	0.00999350939887341	0.0423111058672952	0.576357624593312
WWC2	chr4:183406169:T:C	IAV	CD8T	0.0217343622975354	0.0480408261387389	0.50239669897934
WWC2	chr4:183406169:T:C	IAV	monocyte	0.00101736056858206	0.0498660907995581	0.649756232030631
WWC2	chr4:183406169:T:C	IAV	B	0.00608714360862046	0.0423316560044763	0.607506123940318
WWC2	chr4:183406169:T:C	IAV	CD4T	0.0210576542495917	0.0558831547254361	0.533171541391123
WWC2	chr4:183406169:T:C	LPS	NK	0.0119754085240097	0.0453340749680575	0.564429245643631
WWC2	chr4:183406169:T:C	LPS	CD8T	0.0201583005314743	0.0488737400461949	0.516257785010975
WWC2	chr4:183406169:T:C	LPS	monocyte	-0.0296672698465984	0.0820906420135303	0.516124349183362
WWC2	chr4:183406169:T:C	LPS	B	0.00847685542859788	0.0479319115216704	0.594429563859126
WWC2	chr4:183406169:T:C	LPS	CD4T	0.0211783427500377	0.0599501804070248	0.53675338702485
WWC2	chr4:183406169:T:C	Tcruzi	NK	0.0118627962552857	0.0469544566899444	0.570021760913222
WWC2	chr4:183406169:T:C	Tcruzi	CD8T	0.0216368403079813	0.0529263176891693	0.520995606431011
WWC2	chr4:183406169:T:C	Tcruzi	monocyte	-0.00574575122506774	0.0575122482454427	0.623732096187867
WWC2	chr4:183406169:T:C	Tcruzi	B	0.00159245682774258	0.044963644548155	0.635379269073889
WWC2	chr4:183406169:T:C	Tcruzi	CD4T	0.0207356800571103	0.0598212711611491	0.541382993478625
WWC2	chr4:183415834:C:T	NI	NK	-0.00984669497765274	0.0482203439134953	0.575576701454546
WWC2	chr4:183415834:C:T	NI	CD8T	-0.0108046781278261	0.0547301146735169	0.575855938435719
WWC2	chr4:183415834:C:T	NI	monocyte	-0.0305755482261359	0.0726511819834593	0.474305830659579
WWC2	chr4:183415834:C:T	NI	B	-0.0198155426829527	0.0558697027331041	0.526674988977149
WWC2	chr4:183415834:C:T	NI	CD4T	-0.0209719984179811	0.0696294782881294	0.536044367932027
WWC2	chr4:183415834:C:T	IAV	NK	-0.0106399174986789	0.045748935130074	0.5663327196179
WWC2	chr4:183415834:C:T	IAV	CD8T	-0.00895408960172313	0.0425833308893161	0.57237875596047
WWC2	chr4:183415834:C:T	IAV	monocyte	-0.0241870714403698	0.0600593726510147	0.507875857296293
WWC2	chr4:183415834:C:T	IAV	B	-0.0242174247620254	0.0540572106251982	0.491450495579946
WWC2	chr4:183415834:C:T	IAV	CD4T	-0.0208634602021826	0.0608557758783033	0.531179575735707
WWC2	chr4:183415834:C:T	LPS	NK	-0.00716414047029035	0.0479241243290462	0.585808242425878
WWC2	chr4:183415834:C:T	LPS	CD8T	-0.00576696679071294	0.0473140090321247	0.592087961724368
WWC2	chr4:183415834:C:T	LPS	monocyte	-0.0278198656962522	0.0705739977342872	0.498118940954349
WWC2	chr4:183415834:C:T	LPS	B	-0.0217738724279696	0.0567672034986921	0.512444362946375
WWC2	chr4:183415834:C:T	LPS	CD4T	-0.0189390380527499	0.064749619761878	0.543089226219655
WWC2	chr4:183415834:C:T	Tcruzi	NK	-0.00696480883599931	0.0494065609246154	0.591566052749193
WWC2	chr4:183415834:C:T	Tcruzi	CD8T	-0.00864606350216414	0.0524439182714316	0.583358631672007
WWC2	chr4:183415834:C:T	Tcruzi	monocyte	-0.0228756239213194	0.0659785390257596	0.522820060839494
WWC2	chr4:183415834:C:T	Tcruzi	B	-0.014550344266913	0.0509477804346776	0.545889519037142
WWC2	chr4:183415834:C:T	Tcruzi	CD4T	-0.0195052314630363	0.065423105212537	0.544649699701447
WWOX	chr16:78119174:G:A	NI	NK	-0.206378826513914	0.0595456630456936	0.000211363692922295
WWOX	chr16:78119174:G:A	NI	CD8T	-0.329759099228067	0.0515956549197069	3.68197694555761e-10
WWOX	chr16:78119174:G:A	NI	monocyte	-0.241036502194233	0.0584262455367064	3.03459134954887e-05
WWOX	chr16:78119174:G:A	NI	B	-0.350225533670699	0.0573108474046785	1.39993239223202e-10
WWOX	chr16:78119174:G:A	NI	CD4T	-0.413419754627305	0.0653289468383877	1.01474384450739e-13
WWOX	chr16:78119174:G:A	IAV	NK	-0.214402568599029	0.0567976137900477	4.6732791639581e-05
WWOX	chr16:78119174:G:A	IAV	CD8T	-0.209292364974558	0.0558911992151242	7.19602116466822e-05
WWOX	chr16:78119174:G:A	IAV	monocyte	-0.230562279799665	0.058492975746832	2.78908751870643e-05
WWOX	chr16:78119174:G:A	IAV	B	-0.294595370147131	0.0523125149647951	2.33943436844797e-08
WWOX	chr16:78119174:G:A	IAV	CD4T	-0.344312451218768	0.052327459560681	9.16380304971653e-11
WWOX	chr16:78119174:G:A	LPS	NK	-0.226120734566295	0.0571678238917426	4.88884054932193e-05
WWOX	chr16:78119174:G:A	LPS	CD8T	-0.265503306140082	0.0499502382832447	5.54198722357846e-07
WWOX	chr16:78119174:G:A	LPS	monocyte	-0.258766467842614	0.0612511478378238	1.90794981406173e-05
WWOX	chr16:78119174:G:A	LPS	B	-0.328936575928929	0.0548266083668646	6.01623317830757e-09
WWOX	chr16:78119174:G:A	LPS	CD4T	-0.386342084667358	0.0601654653621902	4.36073399612269e-12
WWOX	chr16:78119174:G:A	Tcruzi	NK	-0.214641855130997	0.0603033432471312	0.000200870193732494
WWOX	chr16:78119174:G:A	Tcruzi	CD8T	-0.298960714928087	0.0495544561068572	2.59750073672294e-08
WWOX	chr16:78119174:G:A	Tcruzi	monocyte	-0.234420531092056	0.0573610339976383	2.70299856923728e-05
WWOX	chr16:78119174:G:A	Tcruzi	B	-0.331543230199613	0.0523192542289122	1.08036801726996e-10
WWOX	chr16:78119174:G:A	Tcruzi	CD4T	-0.379273016571201	0.0580789787652879	8.9775964440264e-12
WWOX	chr16:78265600:T:C	NI	NK	0.174106710215778	0.0534606164404797	0.000610994770550714
WWOX	chr16:78265600:T:C	NI	CD8T	0.265855284421355	0.04857581540835	6.81741714884416e-08
WWOX	chr16:78265600:T:C	NI	monocyte	0.28120408233513	0.054038051361235	1.15312188427408e-07
WWOX	chr16:78265600:T:C	NI	B	0.245825711002271	0.0513914635434582	2.33722820300414e-06
WWOX	chr16:78265600:T:C	NI	CD4T	0.318607442483227	0.0550154195448172	1.58673187717757e-09
WWOX	chr16:78265600:T:C	IAV	NK	0.184793888047848	0.0512957984125589	0.000115713263653546
WWOX	chr16:78265600:T:C	IAV	CD8T	0.213139463088214	0.0510177958616239	4.91154622608305e-06
WWOX	chr16:78265600:T:C	IAV	monocyte	0.166852777535603	0.056120965386705	0.00201887498701604
WWOX	chr16:78265600:T:C	IAV	B	0.208919916766415	0.0497333631298799	2.07889229743274e-05
WWOX	chr16:78265600:T:C	IAV	CD4T	0.256850113548844	0.0476961029865323	2.68482843176271e-07
WWOX	chr16:78265600:T:C	LPS	NK	0.140357069303269	0.0584022923823191	0.00832129713605087
WWOX	chr16:78265600:T:C	LPS	CD8T	0.172846669444036	0.0516291269343188	0.000949622774460889
WWOX	chr16:78265600:T:C	LPS	monocyte	0.274239164920249	0.0577598814742393	8.92529459125319e-07
WWOX	chr16:78265600:T:C	LPS	B	0.236039143544636	0.0512813693412586	7.99202352485528e-06
WWOX	chr16:78265600:T:C	LPS	CD4T	0.319715614568368	0.0546859627209332	3.95096505484274e-10
WWOX	chr16:78265600:T:C	Tcruzi	NK	0.179172397928012	0.0551902521291286	0.000737314119983392
WWOX	chr16:78265600:T:C	Tcruzi	CD8T	0.25002736285266	0.0478988668874651	4.72469760642955e-07
WWOX	chr16:78265600:T:C	Tcruzi	monocyte	0.287992056762075	0.0537521331774344	1.91905967733392e-08
WWOX	chr16:78265600:T:C	Tcruzi	B	0.257852260690369	0.0495547676773339	8.74535074401249e-08
WWOX	chr16:78265600:T:C	Tcruzi	CD4T	0.294341821295827	0.0515133493189404	2.05880912030226e-08
WWOX	chr16:78383033:T:C	NI	NK	-0.0152664266116838	0.0405941341770662	0.525479631519053
WWOX	chr16:78383033:T:C	NI	CD8T	-0.0105570765104748	0.041381315792275	0.566731249609572
WWOX	chr16:78383033:T:C	NI	monocyte	-0.0157245264407412	0.0514078887023664	0.5231572201535
WWOX	chr16:78383033:T:C	NI	B	-0.0143903284916267	0.0434955984406301	0.543109040190323
WWOX	chr16:78383033:T:C	NI	CD4T	0.0063744933164209	0.0509969288992596	0.616599572237975
WWOX	chr16:78383033:T:C	IAV	NK	-0.017098053735696	0.0394948900051568	0.506941167762532
WWOX	chr16:78383033:T:C	IAV	CD8T	-0.0184545853609883	0.0390824752472189	0.493581611631492
WWOX	chr16:78383033:T:C	IAV	monocyte	-0.0189080481151808	0.046770823407679	0.518622006732193
WWOX	chr16:78383033:T:C	IAV	B	-0.0144488631665045	0.039296461119785	0.530660616995277
WWOX	chr16:78383033:T:C	IAV	CD4T	-0.00162266723374303	0.041992085872808	0.631607055587963
WWOX	chr16:78383033:T:C	LPS	NK	-0.0237447800490015	0.0461744139493115	0.470872705441643
WWOX	chr16:78383033:T:C	LPS	CD8T	-0.0213477735418911	0.0437491553299973	0.482398149317477
WWOX	chr16:78383033:T:C	LPS	monocyte	-0.0154649293280427	0.051523997719926	0.535739813497058
WWOX	chr16:78383033:T:C	LPS	B	-0.0195481700478977	0.0460969317793982	0.505172850106208
WWOX	chr16:78383033:T:C	LPS	CD4T	0.00205493913561663	0.0467981628112395	0.646137244625879
WWOX	chr16:78383033:T:C	Tcruzi	NK	-0.0313966798187759	0.0552599642177845	0.450101797539124
WWOX	chr16:78383033:T:C	Tcruzi	CD8T	-0.011667537921381	0.0404761673647508	0.555112906316179
WWOX	chr16:78383033:T:C	Tcruzi	monocyte	-0.00764833362888072	0.0474147473795424	0.586298900349355
WWOX	chr16:78383033:T:C	Tcruzi	B	-0.011808212476405	0.0403898819649261	0.552506577035379
WWOX	chr16:78383033:T:C	Tcruzi	CD4T	0.00251157420778825	0.0467369595720531	0.645432138422112
WWOX	chr16:78480271:T:C	NI	NK	0.233439000238873	0.156501972890183	0.0548304972266949
WWOX	chr16:78480271:T:C	NI	CD8T	0.23956600496276	0.149372908080786	0.0550067394129807
WWOX	chr16:78480271:T:C	NI	monocyte	0.126286963280446	0.136463885755949	0.183049320841975
WWOX	chr16:78480271:T:C	NI	B	0.127728522911575	0.122069741374146	0.1494227337716
WWOX	chr16:78480271:T:C	NI	CD4T	0.242067679763944	0.159952245711052	0.0672235285107746
WWOX	chr16:78480271:T:C	IAV	NK	0.186678935875666	0.128527981941001	0.0641421467559418
WWOX	chr16:78480271:T:C	IAV	CD8T	0.178820230833613	0.120251873076779	0.0602842759517407
WWOX	chr16:78480271:T:C	IAV	monocyte	0.081516098722156	0.118573260809947	0.252847877573163
WWOX	chr16:78480271:T:C	IAV	B	0.0888679452168134	0.107443115009955	0.202580036379304
WWOX	chr16:78480271:T:C	IAV	CD4T	0.19714410598506	0.134096091964622	0.0742349683219508
WWOX	chr16:78480271:T:C	LPS	NK	0.202906506407138	0.137074775192691	0.0619176026618257
WWOX	chr16:78480271:T:C	LPS	CD8T	0.204061128723962	0.130462464206829	0.0567230358673507
WWOX	chr16:78480271:T:C	LPS	monocyte	0.0942724362569746	0.134787129639824	0.250070066408911
WWOX	chr16:78480271:T:C	LPS	B	0.126730379667959	0.121074222106678	0.148796372714686
WWOX	chr16:78480271:T:C	LPS	CD4T	0.227378639364632	0.150590605669876	0.0679908653588184
WWOX	chr16:78480271:T:C	Tcruzi	NK	0.206726291820789	0.141437713738624	0.0636819651857612
WWOX	chr16:78480271:T:C	Tcruzi	CD8T	0.244842431281102	0.153323393209623	0.0526074086860405
WWOX	chr16:78480271:T:C	Tcruzi	monocyte	0.116503238394855	0.133485527811663	0.199732675464807
WWOX	chr16:78480271:T:C	Tcruzi	B	0.134138666184018	0.120345717806881	0.130860631811206
WWOX	chr16:78480271:T:C	Tcruzi	CD4T	0.236139916526216	0.154947418317989	0.065931967753389
WWP1	chr8:86287908:A:G	NI	NK	-0.001950427892766	0.0224988720186744	0.702541471537015
WWP1	chr8:86287908:A:G	NI	CD8T	-0.00781353055266004	0.0255712442404183	0.644406039721531
WWP1	chr8:86287908:A:G	NI	monocyte	-0.00425992692473369	0.025102380726103	0.651892475903481
WWP1	chr8:86287908:A:G	NI	B	-0.0125938631395372	0.0304844462966867	0.607147712278212
WWP1	chr8:86287908:A:G	NI	CD4T	-0.0104216695154627	0.0314753919722596	0.620268520085481
WWP1	chr8:86287908:A:G	IAV	NK	-0.00151903837176217	0.0209604440724775	0.706319779934356
WWP1	chr8:86287908:A:G	IAV	CD8T	-0.00477111491468894	0.0198848210504323	0.662693292403691
WWP1	chr8:86287908:A:G	IAV	monocyte	-0.00401543907773303	0.0235541880561196	0.682939799459579
WWP1	chr8:86287908:A:G	IAV	B	-0.00807266937189085	0.0240928846846807	0.632774026392854
WWP1	chr8:86287908:A:G	IAV	CD4T	-0.00163911935625615	0.0242036321944526	0.705274040492108
WWP1	chr8:86287908:A:G	LPS	NK	-0.00204152554613735	0.0226911749440344	0.693881933998691
WWP1	chr8:86287908:A:G	LPS	CD8T	-0.00553346634573636	0.0219358020035656	0.651000467928646
WWP1	chr8:86287908:A:G	LPS	monocyte	-0.00607646198678222	0.0306184889173766	0.652420411403503
WWP1	chr8:86287908:A:G	LPS	B	-0.0114207198399613	0.0292066839302713	0.606955321289323
WWP1	chr8:86287908:A:G	LPS	CD4T	-0.00515196018992571	0.0260980462705997	0.666032261726198
WWP1	chr8:86287908:A:G	Tcruzi	NK	-0.000953459472447912	0.0234510064025656	0.71072581972054
WWP1	chr8:86287908:A:G	Tcruzi	CD8T	-0.00664423365864798	0.0241414559517982	0.649942551774409
WWP1	chr8:86287908:A:G	Tcruzi	monocyte	-0.00142145532624054	0.0253099935375524	0.701314888648996
WWP1	chr8:86287908:A:G	Tcruzi	B	-0.0141142012404201	0.0320001100498858	0.590226665879882
WWP1	chr8:86287908:A:G	Tcruzi	CD4T	-0.00829927168520973	0.0282015527161465	0.6450441480896
WWP1	chr8:86344348:C:T	NI	NK	-0.412258059183706	0.177261175968843	0.00967877944335849
WWP1	chr8:86344348:C:T	NI	CD8T	-0.767404935239972	0.178818587698956	4.07849901939983e-06
WWP1	chr8:86344348:C:T	NI	monocyte	-0.211512555015058	0.15882689287466	0.0909918151684609
WWP1	chr8:86344348:C:T	NI	B	-0.258017371971296	0.20153680848764	0.0987454071727442
WWP1	chr8:86344348:C:T	NI	CD4T	-1.07521810845854	0.209087480222163	3.30542561099989e-08
WWP1	chr8:86344348:C:T	IAV	NK	-0.319798769151059	0.16568922580076	0.0271570439880228
WWP1	chr8:86344348:C:T	IAV	CD8T	-0.36090518939426	0.151153254846416	0.0101559624239926
WWP1	chr8:86344348:C:T	IAV	monocyte	-0.0188439371395906	0.184771483431115	0.449312514870299
WWP1	chr8:86344348:C:T	IAV	B	-0.170419897444122	0.175583464671367	0.162194680840381
WWP1	chr8:86344348:C:T	IAV	CD4T	-0.800170696402948	0.174132449427821	6.88785394498126e-07
WWP1	chr8:86344348:C:T	LPS	NK	-0.416213039729302	0.176867244870302	0.00889469714873081
WWP1	chr8:86344348:C:T	LPS	CD8T	-0.605612170970008	0.163456796584859	6.70009298622265e-05
WWP1	chr8:86344348:C:T	LPS	monocyte	-0.0725467312378442	0.221577606346598	0.3647669259063
WWP1	chr8:86344348:C:T	LPS	B	-0.192201669399441	0.201088166466021	0.16515554422173
WWP1	chr8:86344348:C:T	LPS	CD4T	-0.835940479454287	0.172912481166636	6.47200621983757e-07
WWP1	chr8:86344348:C:T	Tcruzi	NK	-0.394621406690642	0.182729304575497	0.0157559066104034
WWP1	chr8:86344348:C:T	Tcruzi	CD8T	-0.789317586128343	0.179781948410822	7.84642149143089e-07
WWP1	chr8:86344348:C:T	Tcruzi	monocyte	-0.119338553209567	0.183916793945499	0.254701175593307
WWP1	chr8:86344348:C:T	Tcruzi	B	-0.297882540691334	0.188912066015188	0.0557260064448342
WWP1	chr8:86344348:C:T	Tcruzi	CD4T	-1.01256350711969	0.199951968798545	3.81542148986114e-08
WWP1	chr8:86357014:A:G	NI	NK	0.0142182977923053	0.0565107333419785	0.419586916334745
WWP1	chr8:86357014:A:G	NI	CD8T	0.0978938368798535	0.0790138763014678	0.13219883097481
WWP1	chr8:86357014:A:G	NI	monocyte	0.018979935438331	0.050133896501892	0.387677982694929
WWP1	chr8:86357014:A:G	NI	B	0.0106166084689442	0.0621969684525335	0.455851357924423
WWP1	chr8:86357014:A:G	NI	CD4T	0.101112757884848	0.0794850113329677	0.135779405675204
WWP1	chr8:86357014:A:G	IAV	NK	-0.00337513275463369	0.057191419715729	0.520086390829761
WWP1	chr8:86357014:A:G	IAV	CD8T	0.0547724700191008	0.0568821008603135	0.191717811491371
WWP1	chr8:86357014:A:G	IAV	monocyte	0.0121701661646344	0.0565605225327961	0.439794130735854
WWP1	chr8:86357014:A:G	IAV	B	-0.00897369372893227	0.0585809335949008	0.525359283357853
WWP1	chr8:86357014:A:G	IAV	CD4T	0.0762191843246945	0.0652159147009887	0.157688319788147
WWP1	chr8:86357014:A:G	LPS	NK	0.00192568017525911	0.0594614396718146	0.486513538564089
WWP1	chr8:86357014:A:G	LPS	CD8T	0.0591092989317011	0.0573348081302277	0.182297224675424
WWP1	chr8:86357014:A:G	LPS	monocyte	0.0429308260555714	0.0709462926772483	0.310425402806744
WWP1	chr8:86357014:A:G	LPS	B	0.00498384574083342	0.0619861305511505	0.483966992624518
WWP1	chr8:86357014:A:G	LPS	CD4T	0.0913361251333367	0.0708925083183155	0.136568941610773
WWP1	chr8:86357014:A:G	Tcruzi	NK	-0.000959156978207288	0.0637411382576853	0.501108463190509
WWP1	chr8:86357014:A:G	Tcruzi	CD8T	0.0815373612814237	0.0691038260370235	0.146927519315583
WWP1	chr8:86357014:A:G	Tcruzi	monocyte	0.0672454705669188	0.0706941027549545	0.201491945890591
WWP1	chr8:86357014:A:G	Tcruzi	B	0.00961738246327182	0.0598174629478174	0.457639799426765
WWP1	chr8:86357014:A:G	Tcruzi	CD4T	0.0890154206396506	0.0731718429291161	0.148745240727843
WWP1	chr8:86368850:A:G	NI	NK	0.019720575273823	0.0642061212867562	0.531895513852575
WWP1	chr8:86368850:A:G	NI	CD8T	0.0264066409507211	0.0736216085937446	0.515421880580561
WWP1	chr8:86368850:A:G	NI	monocyte	0.00873490912232468	0.0716599554328554	0.569115466465461
WWP1	chr8:86368850:A:G	NI	B	0.0276331968794763	0.0753386043197338	0.511055700951231
WWP1	chr8:86368850:A:G	NI	CD4T	0.0269940609536427	0.0860334702041177	0.522302255066296
WWP1	chr8:86368850:A:G	IAV	NK	0.0181764517354126	0.0596546323428313	0.532371411858368
WWP1	chr8:86368850:A:G	IAV	CD8T	0.0177453703598421	0.0551645889658573	0.52668430613326
WWP1	chr8:86368850:A:G	IAV	monocyte	0.0210529533800281	0.0693425474155695	0.533955432317651
WWP1	chr8:86368850:A:G	IAV	B	0.0153090120790964	0.0592135570979716	0.547322183067979
WWP1	chr8:86368850:A:G	IAV	CD4T	0.0237148078994465	0.07354861734563	0.527444201708555
WWP1	chr8:86368850:A:G	LPS	NK	0.0189900793028699	0.0638571570971442	0.529532776901761
WWP1	chr8:86368850:A:G	LPS	CD8T	0.0276465858489489	0.0678715808898662	0.491854153766422
WWP1	chr8:86368850:A:G	LPS	monocyte	0.0293902426792447	0.0859418699546713	0.505860273320766
WWP1	chr8:86368850:A:G	LPS	B	0.0222461634656972	0.0705184659445778	0.52402414340616
WWP1	chr8:86368850:A:G	LPS	CD4T	0.025135534691967	0.0794854625036053	0.524439462596767
WWP1	chr8:86368850:A:G	Tcruzi	NK	0.0195533278697595	0.0656860978084135	0.533433637269961
WWP1	chr8:86368850:A:G	Tcruzi	CD8T	0.0226210149204984	0.0690790206395337	0.524105039110912
WWP1	chr8:86368850:A:G	Tcruzi	monocyte	0.0152192420595171	0.0718308988958298	0.559446745532493
WWP1	chr8:86368850:A:G	Tcruzi	B	0.0206567228352179	0.0672218319623578	0.530438168014416
WWP1	chr8:86368850:A:G	Tcruzi	CD4T	0.0254417431122165	0.0812776011024103	0.529104547949068
WWP1	chr8:86483255:T:A	NI	NK	0.00503923026706423	0.0212397525838528	0.681219452674729
WWP1	chr8:86483255:T:A	NI	CD8T	0.00932693617716719	0.0237350149592344	0.636425449452364
WWP1	chr8:86483255:T:A	NI	monocyte	-0.00849564279818732	0.0260679185771592	0.601769299930306
WWP1	chr8:86483255:T:A	NI	B	0.0109174836455224	0.0268318293612544	0.630069335997439
WWP1	chr8:86483255:T:A	NI	CD4T	0.00920827512272534	0.0264722913504642	0.638113886615789
WWP1	chr8:86483255:T:A	IAV	NK	0.00129236521700704	0.0193719193762098	0.722576043975233
WWP1	chr8:86483255:T:A	IAV	CD8T	0.0060247817420795	0.0191202304342831	0.658374942871245
WWP1	chr8:86483255:T:A	IAV	monocyte	0.00666731800419459	0.0231953166029523	0.672170080779734
WWP1	chr8:86483255:T:A	IAV	B	0.00422285783209396	0.0205067704203759	0.685296020255905
WWP1	chr8:86483255:T:A	IAV	CD4T	-0.000332446567946442	0.0216192599189887	0.740567590719498
WWP1	chr8:86483255:T:A	LPS	NK	0.00640326171105146	0.0221773265122601	0.64840786168573
WWP1	chr8:86483255:T:A	LPS	CD8T	0.0073492753663921	0.0207005773383395	0.628804132279065
WWP1	chr8:86483255:T:A	LPS	monocyte	0.0122424879984441	0.0312572223284647	0.604456002006618
WWP1	chr8:86483255:T:A	LPS	B	0.014886149389466	0.0302582504045746	0.5805348253109
WWP1	chr8:86483255:T:A	LPS	CD4T	0.00751697401425085	0.0230000398928863	0.638099731255272
WWP1	chr8:86483255:T:A	Tcruzi	NK	0.00136561792344253	0.0215152662314158	0.720058954506261
WWP1	chr8:86483255:T:A	Tcruzi	CD8T	0.00562356991362085	0.0207587976533863	0.667772967168158
WWP1	chr8:86483255:T:A	Tcruzi	monocyte	0.00736265910631477	0.023623204326476	0.656870103405743
WWP1	chr8:86483255:T:A	Tcruzi	B	0.00993153498434075	0.0251430080761144	0.631172208213572
WWP1	chr8:86483255:T:A	Tcruzi	CD4T	0.0104878215025277	0.0258938821564096	0.631190786073278
WWP1	chr8:86537987:T:A	NI	NK	-0.0714617546768568	0.0635591776959989	0.124443828308363
WWP1	chr8:86537987:T:A	NI	CD8T	-0.130663637213145	0.0726460929015867	0.0374424022613208
WWP1	chr8:86537987:T:A	NI	monocyte	-0.0600988626382033	0.0573119595701204	0.151972918447446
WWP1	chr8:86537987:T:A	NI	B	-0.0209875705969826	0.069904020584578	0.358168702128109
WWP1	chr8:86537987:T:A	NI	CD4T	-0.182856006374422	0.0907976815282909	0.0277398375177564
WWP1	chr8:86537987:T:A	IAV	NK	-0.0287895855005246	0.0590103727902157	0.289039160684983
WWP1	chr8:86537987:T:A	IAV	CD8T	-0.0739707447475841	0.0552498570283595	0.0836467947517393
WWP1	chr8:86537987:T:A	IAV	monocyte	-0.0156187858360827	0.0609015284943867	0.386492592841511
WWP1	chr8:86537987:T:A	IAV	B	-0.0343161031956112	0.0587896184921918	0.271938444782988
WWP1	chr8:86537987:T:A	IAV	CD4T	-0.13008733106347	0.0702348484892915	0.0371099317698707
WWP1	chr8:86537987:T:A	LPS	NK	-0.0482912018804057	0.0613334319280638	0.206380840452968
WWP1	chr8:86537987:T:A	LPS	CD8T	-0.100834184900231	0.0618108868373403	0.0493698523847636
WWP1	chr8:86537987:T:A	LPS	monocyte	-0.015758933760263	0.0742014498571887	0.402121664961667
WWP1	chr8:86537987:T:A	LPS	B	-0.0382539229622863	0.0665626317576518	0.273437306648528
WWP1	chr8:86537987:T:A	LPS	CD4T	-0.157855831087153	0.07814442289595	0.0296243752638901
WWP1	chr8:86537987:T:A	Tcruzi	NK	-0.0522831474481665	0.0635079081731914	0.196860912206164
WWP1	chr8:86537987:T:A	Tcruzi	CD8T	-0.128803444123275	0.0710886701639999	0.035708195592361
WWP1	chr8:86537987:T:A	Tcruzi	monocyte	-0.0272538221105301	0.0614852070098964	0.325802661669549
WWP1	chr8:86537987:T:A	Tcruzi	B	-0.0445540488510575	0.0639540197159946	0.237825088501165
WWP1	chr8:86537987:T:A	Tcruzi	CD4T	-0.169414430210075	0.0844648132183297	0.029048585163502
WWP1	chr8:86555620:A:C	NI	NK	0.0190706676201074	0.0384803174089335	0.490265287070078
WWP1	chr8:86555620:A:C	NI	CD8T	0.00365071682158724	0.036183647368032	0.602937964383151
WWP1	chr8:86555620:A:C	NI	monocyte	0.0284346420640797	0.0397547915644826	0.378407890568591
WWP1	chr8:86555620:A:C	NI	B	0.00902038930030523	0.0381454192841879	0.569450507253988
WWP1	chr8:86555620:A:C	NI	CD4T	0.0106929270663022	0.0408198375650591	0.555456574865608
WWP1	chr8:86555620:A:C	IAV	NK	0.0137527912552369	0.033914454186476	0.516787613182687
WWP1	chr8:86555620:A:C	IAV	CD8T	0.0076754696468607	0.0295526353500196	0.559500671905708
WWP1	chr8:86555620:A:C	IAV	monocyte	0.00344704135438078	0.0360682047978669	0.600259525723953
WWP1	chr8:86555620:A:C	IAV	B	0.0147502414390944	0.0357280715131378	0.518418683796351
WWP1	chr8:86555620:A:C	IAV	CD4T	0.0188196227355399	0.0378473501091585	0.49403690784789
WWP1	chr8:86555620:A:C	LPS	NK	0.0333862208532793	0.0520599411053322	0.417863849694084
WWP1	chr8:86555620:A:C	LPS	CD8T	0.0100078069216464	0.0316157870836053	0.537360477375211
WWP1	chr8:86555620:A:C	LPS	monocyte	0.0066861043541089	0.0430795237312401	0.572168172310867
WWP1	chr8:86555620:A:C	LPS	B	0.0142903303255464	0.0388172711243273	0.524104458867751
WWP1	chr8:86555620:A:C	LPS	CD4T	0.0210721520043667	0.0398702856759522	0.478221882302425
WWP1	chr8:86555620:A:C	Tcruzi	NK	0.0289871258608231	0.048502047432831	0.444559418045797
WWP1	chr8:86555620:A:C	Tcruzi	CD8T	0.0108849134688357	0.0340099560979709	0.54338578088205
WWP1	chr8:86555620:A:C	Tcruzi	monocyte	0.0134926158150369	0.0363112442584328	0.523846889112495
WWP1	chr8:86555620:A:C	Tcruzi	B	0.0170643924279821	0.0393349937500403	0.509643147413859
WWP1	chr8:86555620:A:C	Tcruzi	CD4T	0.0134749466361403	0.038608087377072	0.537452491849763
WWP1	chr8:86560892:C:T	NI	NK	-0.0611495772097147	0.0630560087484879	0.211518123665897
WWP1	chr8:86560892:C:T	NI	CD8T	-0.0605914121751576	0.061592575427223	0.217890963418283
WWP1	chr8:86560892:C:T	NI	monocyte	-0.0649379882592085	0.0614570803743166	0.193231633512415
WWP1	chr8:86560892:C:T	NI	B	-0.0697710235030528	0.0702961446420657	0.205561267784677
WWP1	chr8:86560892:C:T	NI	CD4T	-0.0738679765670559	0.0726183490302028	0.207231771333327
WWP1	chr8:86560892:C:T	IAV	NK	-0.047217127756919	0.0545937773906478	0.243875152204458
WWP1	chr8:86560892:C:T	IAV	CD8T	-0.041594186218848	0.0493761207495072	0.249771052162491
WWP1	chr8:86560892:C:T	IAV	monocyte	-0.048298296214511	0.0575410269673721	0.254610525509363
WWP1	chr8:86560892:C:T	IAV	B	-0.0649167741515958	0.0644326110239621	0.196847593583249
WWP1	chr8:86560892:C:T	IAV	CD4T	-0.0565757173570866	0.060268362584715	0.231895508339004
WWP1	chr8:86560892:C:T	LPS	NK	-0.0590264912265731	0.0613646683484755	0.212772215417368
WWP1	chr8:86560892:C:T	LPS	CD8T	-0.0617824253586974	0.0588767773560207	0.192374269453506
WWP1	chr8:86560892:C:T	LPS	monocyte	-0.0515595722261472	0.0672761100938803	0.269677319231055
WWP1	chr8:86560892:C:T	LPS	B	-0.0776662154200833	0.0743636959248703	0.185263010305826
WWP1	chr8:86560892:C:T	LPS	CD4T	-0.064734650345486	0.0650503414221538	0.216246880635811
WWP1	chr8:86560892:C:T	Tcruzi	NK	-0.0632425376971112	0.0649831224586222	0.209512456868717
WWP1	chr8:86560892:C:T	Tcruzi	CD8T	-0.0592190753214535	0.0596711518186435	0.214336078585418
WWP1	chr8:86560892:C:T	Tcruzi	monocyte	-0.0640210070239938	0.0639927146494004	0.211697671322716
WWP1	chr8:86560892:C:T	Tcruzi	B	-0.0668427878138092	0.0669528200107772	0.20284626108479
WWP1	chr8:86560892:C:T	Tcruzi	CD4T	-0.0677478997286179	0.067793927716047	0.215796585910922
WWP1	chr8:86570956:G:A	NI	NK	0.012608186070269	0.0513943561432013	0.569614944853598
WWP1	chr8:86570956:G:A	NI	CD8T	0.0031252935328753	0.0514053198210969	0.63226922798662
WWP1	chr8:86570956:G:A	NI	monocyte	-0.0267160835229665	0.0561292147850551	0.447603222916885
WWP1	chr8:86570956:G:A	NI	B	-0.0181920526633003	0.0559414924268514	0.526459860338131
WWP1	chr8:86570956:G:A	NI	CD4T	-0.026583674313017	0.0644621833171829	0.491185037436349
WWP1	chr8:86570956:G:A	IAV	NK	0.0226356898129031	0.0572570903463468	0.515341341360229
WWP1	chr8:86570956:G:A	IAV	CD8T	0.00772261602260104	0.042360925577077	0.59266088805027
WWP1	chr8:86570956:G:A	IAV	monocyte	-0.00876226095375514	0.0488674405476776	0.566334635136473
WWP1	chr8:86570956:G:A	IAV	B	-0.00958615351886136	0.0462734131855792	0.561429126083525
WWP1	chr8:86570956:G:A	IAV	CD4T	-0.0158048917865095	0.0518023655292191	0.532731945693656
WWP1	chr8:86570956:G:A	LPS	NK	0.0202526058373843	0.0578977808947339	0.530019545639287
WWP1	chr8:86570956:G:A	LPS	CD8T	0.010006066409799	0.0487057662440173	0.583979303067168
WWP1	chr8:86570956:G:A	LPS	monocyte	-0.0107443002841495	0.0603091677410494	0.554762971509293
WWP1	chr8:86570956:G:A	LPS	B	-0.0155480743267477	0.0541993827355549	0.533660504009021
WWP1	chr8:86570956:G:A	LPS	CD4T	-0.0293361887956446	0.0618690928274834	0.474946873880645
WWP1	chr8:86570956:G:A	Tcruzi	NK	0.0169823284350246	0.056037842385591	0.549476347246666
WWP1	chr8:86570956:G:A	Tcruzi	CD8T	0.000195213518067593	0.0485381733959352	0.623954706289831
WWP1	chr8:86570956:G:A	Tcruzi	monocyte	-0.0139176849387511	0.0533667901229585	0.538636579777279
WWP1	chr8:86570956:G:A	Tcruzi	B	-0.0196882275262259	0.0543742028137288	0.512596755872297
WWP1	chr8:86570956:G:A	Tcruzi	CD4T	-0.0227658489391747	0.0594639535866949	0.507901470206702
XAB2	chr19:7528685:A:C	NI	NK	0.00705758483291444	0.0543121263465302	0.58287870000884
XAB2	chr19:7528685:A:C	NI	CD8T	0.00979216204939128	0.0615250618252485	0.575290901924966
XAB2	chr19:7528685:A:C	NI	monocyte	0.0446481846696531	0.0877390396709303	0.428646887397053
XAB2	chr19:7528685:A:C	NI	B	0.00480121798622548	0.0599150490864085	0.59708886175901
XAB2	chr19:7528685:A:C	NI	CD4T	0.0108286151383379	0.075400418527447	0.572141976224271
XAB2	chr19:7528685:A:C	IAV	NK	0.0122330789006281	0.0518954446420515	0.552037813934012
XAB2	chr19:7528685:A:C	IAV	CD8T	0.0105284765936496	0.0480704304289734	0.557747602931599
XAB2	chr19:7528685:A:C	IAV	monocyte	0.0359877121197007	0.0724958154137621	0.456193161024224
XAB2	chr19:7528685:A:C	IAV	B	0.00779631078740977	0.0521619537569621	0.577382577370481
XAB2	chr19:7528685:A:C	IAV	CD4T	0.00882529483386555	0.0641433358687941	0.5812964194829
XAB2	chr19:7528685:A:C	LPS	NK	0.0131027842636678	0.0560152443799772	0.548248301087977
XAB2	chr19:7528685:A:C	LPS	CD8T	0.0063386981760155	0.0533402087071434	0.581758396938433
XAB2	chr19:7528685:A:C	LPS	monocyte	0.0437319916294794	0.0875098786175232	0.441860387791838
XAB2	chr19:7528685:A:C	LPS	B	0.0107704051304468	0.0601617814590771	0.564636523563509
XAB2	chr19:7528685:A:C	LPS	CD4T	0.0104665219128892	0.0706656588154098	0.574196844406059
XAB2	chr19:7528685:A:C	Tcruzi	NK	0.0211458717427156	0.061850573074634	0.516340894129655
XAB2	chr19:7528685:A:C	Tcruzi	CD8T	0.00965648663607637	0.0591258385076397	0.572122578837748
XAB2	chr19:7528685:A:C	Tcruzi	monocyte	0.0447138618454425	0.0861726215060147	0.442505271541937
XAB2	chr19:7528685:A:C	Tcruzi	B	0.0113950174869148	0.057749085865912	0.561757887683088
XAB2	chr19:7528685:A:C	Tcruzi	CD4T	0.00744090835188569	0.0706887195709382	0.588858699549308
XAB2	chr19:7594599:G:T	NI	NK	0.0528733335532071	0.0394680494081774	0.0865325336050956
XAB2	chr19:7594599:G:T	NI	CD8T	0.0723422446485814	0.0407455364292389	0.0407065921354272
XAB2	chr19:7594599:G:T	NI	monocyte	0.094430571053598	0.0517040628447051	0.0279723339158088
XAB2	chr19:7594599:G:T	NI	B	0.0709775750964733	0.0440374594631534	0.0499087549314443
XAB2	chr19:7594599:G:T	NI	CD4T	0.116907157583219	0.0522440884190574	0.0135973864176431
XAB2	chr19:7594599:G:T	IAV	NK	0.0499747345739409	0.037622949534222	0.0869336943836295
XAB2	chr19:7594599:G:T	IAV	CD8T	0.0664717177986132	0.0382605773894767	0.030684461915111
XAB2	chr19:7594599:G:T	IAV	monocyte	0.0573082454599333	0.0427442339520078	0.0863215880143783
XAB2	chr19:7594599:G:T	IAV	B	0.0563641978821612	0.039318144028346	0.0708034314380563
XAB2	chr19:7594599:G:T	IAV	CD4T	0.0947866103575739	0.0450988196522076	0.0182419074901416
XAB2	chr19:7594599:G:T	LPS	NK	0.0725381234487019	0.0424256437990857	0.0355605702486992
XAB2	chr19:7594599:G:T	LPS	CD8T	0.0603355964032699	0.037186560918022	0.0527038323728137
XAB2	chr19:7594599:G:T	LPS	monocyte	0.0621794955744574	0.0487133615695496	0.0990069606387551
XAB2	chr19:7594599:G:T	LPS	B	0.081315553593185	0.0456238714045085	0.0314862261385992
XAB2	chr19:7594599:G:T	LPS	CD4T	0.0843223271998215	0.0455297855132837	0.0362430403968899
XAB2	chr19:7594599:G:T	Tcruzi	NK	0.0535998681650104	0.0407423203450443	0.0905476165975743
XAB2	chr19:7594599:G:T	Tcruzi	CD8T	0.0696122059577125	0.0394001988244703	0.0410959190936107
XAB2	chr19:7594599:G:T	Tcruzi	monocyte	0.0732386408597741	0.0477560491743718	0.0604465718754823
XAB2	chr19:7594599:G:T	Tcruzi	B	0.0646909701407271	0.0418582995328942	0.0579153389460139
XAB2	chr19:7594599:G:T	Tcruzi	CD4T	0.111939483532595	0.0497044972492424	0.0136978714502037
XAB2	chr19:7595111:G:A	NI	NK	-0.0558852583177682	0.0397626036716951	0.0802598848687255
XAB2	chr19:7595111:G:A	NI	CD8T	-0.0708555652611417	0.0416892040592283	0.0496264772699475
XAB2	chr19:7595111:G:A	NI	monocyte	-0.0794017806105287	0.0492231878091261	0.0561361473829658
XAB2	chr19:7595111:G:A	NI	B	-0.04425100138371	0.0421753641861483	0.14882682580187
XAB2	chr19:7595111:G:A	NI	CD4T	-0.0809565347169913	0.0486791752526218	0.0525815672589328
XAB2	chr19:7595111:G:A	IAV	NK	-0.0504614647968856	0.0373970263210049	0.088326984937358
XAB2	chr19:7595111:G:A	IAV	CD8T	-0.0554390539829415	0.0364204096070748	0.0603280044316463
XAB2	chr19:7595111:G:A	IAV	monocyte	-0.0793203369952295	0.0468928278660697	0.0443307923057662
XAB2	chr19:7595111:G:A	IAV	B	-0.0292893923019256	0.0376999027405724	0.216390279166384
XAB2	chr19:7595111:G:A	IAV	CD4T	-0.0674385852812033	0.0428939904530206	0.0620590998039388
XAB2	chr19:7595111:G:A	LPS	NK	-0.0693817944475743	0.0428560780578829	0.0491672269705039
XAB2	chr19:7595111:G:A	LPS	CD8T	-0.0594315364681178	0.0375178362170388	0.0591193015874668
XAB2	chr19:7595111:G:A	LPS	monocyte	-0.106233353412723	0.0576984631137323	0.0302347521339188
XAB2	chr19:7595111:G:A	LPS	B	-0.0439716569711041	0.0415939623397629	0.146728337103628
XAB2	chr19:7595111:G:A	LPS	CD4T	-0.0503296674076324	0.0447138183630281	0.135138465814529
XAB2	chr19:7595111:G:A	Tcruzi	NK	-0.0517017713565609	0.0402920969758328	0.100999553000282
XAB2	chr19:7595111:G:A	Tcruzi	CD8T	-0.0704243390070843	0.0407672472332198	0.0462007820327861
XAB2	chr19:7595111:G:A	Tcruzi	monocyte	-0.0761552244632864	0.0482247777285495	0.0609457475063283
XAB2	chr19:7595111:G:A	Tcruzi	B	-0.0261833271480882	0.0405378793479258	0.253397677020536
XAB2	chr19:7595111:G:A	Tcruzi	CD4T	-0.0748205746092415	0.0456305741140868	0.0562217859993948
XAB2	chr19:7602548:C:T	NI	NK	-0.160565272187432	0.0842392874952898	0.0266042344384813
XAB2	chr19:7602548:C:T	NI	CD8T	-0.214232113025855	0.0842849019217191	0.00647882089614738
XAB2	chr19:7602548:C:T	NI	monocyte	-0.360062357754015	0.117752180018579	0.000164702703281727
XAB2	chr19:7602548:C:T	NI	B	-0.21150953172219	0.0922844188911947	0.00903709431327993
XAB2	chr19:7602548:C:T	NI	CD4T	-0.320985164963192	0.0990378903794152	0.000390472655942609
XAB2	chr19:7602548:C:T	IAV	NK	-0.170792263723514	0.0820973548792726	0.0140790644079187
XAB2	chr19:7602548:C:T	IAV	CD8T	-0.0924915244213438	0.0784126871556367	0.114487556989287
XAB2	chr19:7602548:C:T	IAV	monocyte	-0.118772530216137	0.088521965858779	0.0887294916336009
XAB2	chr19:7602548:C:T	IAV	B	-0.153749641409983	0.0822391040495599	0.0294463968251661
XAB2	chr19:7602548:C:T	IAV	CD4T	-0.237516147006789	0.0872296216699641	0.00366191572614139
XAB2	chr19:7602548:C:T	LPS	NK	-0.191850330388558	0.0868587674296437	0.00999381620352535
XAB2	chr19:7602548:C:T	LPS	CD8T	-0.173168105430579	0.0781178366560768	0.0149199572285745
XAB2	chr19:7602548:C:T	LPS	monocyte	-0.0957236027040833	0.1032139277178	0.171556526567855
XAB2	chr19:7602548:C:T	LPS	B	-0.26000732863294	0.0981919059180448	0.00150326488188235
XAB2	chr19:7602548:C:T	LPS	CD4T	-0.299427845859604	0.0941547046282384	0.000506323373589024
XAB2	chr19:7602548:C:T	Tcruzi	NK	-0.158390118184864	0.0872242687271827	0.0340135150743061
XAB2	chr19:7602548:C:T	Tcruzi	CD8T	-0.231897941464196	0.0830973810442652	0.00215424126682917
XAB2	chr19:7602548:C:T	Tcruzi	monocyte	-0.253234560305939	0.0998235931499672	0.00376570865913439
XAB2	chr19:7602548:C:T	Tcruzi	B	-0.15666357352815	0.0879383678010149	0.0393488290235575
XAB2	chr19:7602548:C:T	Tcruzi	CD4T	-0.313792586032819	0.094373772545151	0.000222764895330574
XAB2	chr19:7614471:T:C	NI	NK	-0.149611356729313	0.0515514280298852	0.001932981447058
XAB2	chr19:7614471:T:C	NI	CD8T	-0.229437366126224	0.0510366327479182	1.30088844971787e-05
XAB2	chr19:7614471:T:C	NI	monocyte	-0.177562111787078	0.0575590794219309	0.00101721009444578
XAB2	chr19:7614471:T:C	NI	B	-0.17807283230197	0.0553203830539166	0.00062869336341953
XAB2	chr19:7614471:T:C	NI	CD4T	-0.36824306434527	0.0594865649088128	5.27968779806542e-11
XAB2	chr19:7614471:T:C	IAV	NK	-0.123491400286039	0.0492210505314002	0.00708236015413977
XAB2	chr19:7614471:T:C	IAV	CD8T	-0.113952496379344	0.048202169405459	0.0130311470349709
XAB2	chr19:7614471:T:C	IAV	monocyte	-0.147094086886251	0.0552655938368989	0.00325298522188999
XAB2	chr19:7614471:T:C	IAV	B	-0.153449221675685	0.0514666605393953	0.00135918026204707
XAB2	chr19:7614471:T:C	IAV	CD4T	-0.323084796929691	0.0570056514044066	4.65034455388036e-10
XAB2	chr19:7614471:T:C	LPS	NK	-0.14964980476341	0.0518461212928608	0.00223678545662787
XAB2	chr19:7614471:T:C	LPS	CD8T	-0.165608612971614	0.0488637104987381	0.000952445234924659
XAB2	chr19:7614471:T:C	LPS	monocyte	-0.101357115734372	0.0612698177576927	0.0510722608242562
XAB2	chr19:7614471:T:C	LPS	B	-0.185820380098318	0.0549618742334151	0.000315738915953379
XAB2	chr19:7614471:T:C	LPS	CD4T	-0.308975510431936	0.0552044760967897	6.6666655529346e-08
XAB2	chr19:7614471:T:C	Tcruzi	NK	-0.133300697779035	0.0537988414358913	0.0082489789386998
XAB2	chr19:7614471:T:C	Tcruzi	CD8T	-0.254295514672762	0.0515643309435486	2.06554349069243e-07
XAB2	chr19:7614471:T:C	Tcruzi	monocyte	-0.188160013018605	0.059582791375333	0.00056108477525918
XAB2	chr19:7614471:T:C	Tcruzi	B	-0.125513480924589	0.0544509382486152	0.0138420600716153
XAB2	chr19:7614471:T:C	Tcruzi	CD4T	-0.331446578503568	0.0551170736474249	1.68995895055701e-09
XAB2	chr19:7687140:C:T	NI	NK	-0.0296763919626252	0.0617480161062057	0.46507210398981
XAB2	chr19:7687140:C:T	NI	CD8T	-0.0357885750214878	0.0702935185285039	0.456658983307475
XAB2	chr19:7687140:C:T	NI	monocyte	-0.0149701450508753	0.0704686551411303	0.536710755303014
XAB2	chr19:7687140:C:T	NI	B	-0.00636882762581976	0.0582917882795867	0.586372120607844
XAB2	chr19:7687140:C:T	NI	CD4T	-0.0380202248980594	0.0825508601311515	0.466865794111572
XAB2	chr19:7687140:C:T	IAV	NK	-0.0258591450167462	0.0561542495737084	0.472479898224272
XAB2	chr19:7687140:C:T	IAV	CD8T	-0.0215897118677169	0.0499896958360956	0.482695479993251
XAB2	chr19:7687140:C:T	IAV	monocyte	-0.0068409264876371	0.0572193966983158	0.588090994273489
XAB2	chr19:7687140:C:T	IAV	B	-0.00721425037322418	0.0502946211636503	0.577305273706774
XAB2	chr19:7687140:C:T	IAV	CD4T	-0.0270537931567343	0.0670350806585667	0.494220099950325
XAB2	chr19:7687140:C:T	LPS	NK	-0.0302259727099444	0.0624785271605879	0.459594926763843
XAB2	chr19:7687140:C:T	LPS	CD8T	-0.0337495252781516	0.0637757226378854	0.442738524659765
XAB2	chr19:7687140:C:T	LPS	monocyte	0.00648754619334692	0.0739312520290161	0.601372126910118
XAB2	chr19:7687140:C:T	LPS	B	-0.0101143060813121	0.0581128073743417	0.564169936132633
XAB2	chr19:7687140:C:T	LPS	CD4T	-0.0277514893297176	0.0728190282822099	0.497317933203864
XAB2	chr19:7687140:C:T	Tcruzi	NK	-0.0317426334310418	0.0645501804249223	0.458781877501725
XAB2	chr19:7687140:C:T	Tcruzi	CD8T	-0.0362280767297676	0.0690610943709655	0.448566702679794
XAB2	chr19:7687140:C:T	Tcruzi	monocyte	-0.0125318393225519	0.0672814538326821	0.563081550834257
XAB2	chr19:7687140:C:T	Tcruzi	B	-0.00723384208152442	0.0553066058271407	0.578603589752833
XAB2	chr19:7687140:C:T	Tcruzi	CD4T	-0.0374840467579484	0.0788229749769918	0.468097186119634
XAB2	chr19:7687380:C:A	NI	NK	0.000508322380543253	0.0521610533324585	0.636919644213306
XAB2	chr19:7687380:C:A	NI	CD8T	-0.0100329725335821	0.0598133341635424	0.587953718263653
XAB2	chr19:7687380:C:A	NI	monocyte	0.00908417997578485	0.0701490196025879	0.576632559227709
XAB2	chr19:7687380:C:A	NI	B	-0.0231746299299667	0.0662216316759579	0.527461974445177
XAB2	chr19:7687380:C:A	NI	CD4T	-0.00437350432754295	0.0718729953862702	0.609450942559685
XAB2	chr19:7687380:C:A	IAV	NK	0.00243738249429376	0.048963260884796	0.629401539018883
XAB2	chr19:7687380:C:A	IAV	CD8T	-0.0049972075066149	0.0453467672832868	0.603939931891276
XAB2	chr19:7687380:C:A	IAV	monocyte	0.0227017541390871	0.0717303644778176	0.535977638625914
XAB2	chr19:7687380:C:A	IAV	B	-0.018050918173026	0.0561483814284061	0.537010064950286
XAB2	chr19:7687380:C:A	IAV	CD4T	-0.00300906767654356	0.0611410006079634	0.620380878127585
XAB2	chr19:7687380:C:A	LPS	NK	-0.00305811127772157	0.052441634254845	0.614541214150366
XAB2	chr19:7687380:C:A	LPS	CD8T	-0.00827743092439916	0.0521115048365363	0.586023119594242
XAB2	chr19:7687380:C:A	LPS	monocyte	0.017343634067107	0.0733188849361283	0.553994079849193
XAB2	chr19:7687380:C:A	LPS	B	-0.0151509434733315	0.0603373207935753	0.555541104678834
XAB2	chr19:7687380:C:A	LPS	CD4T	-0.00655879046508006	0.0674599506745627	0.603262242554703
XAB2	chr19:7687380:C:A	Tcruzi	NK	-0.00745059310514212	0.0545893948470549	0.595595592544769
XAB2	chr19:7687380:C:A	Tcruzi	CD8T	-0.00833990180393188	0.0570197865986478	0.591768953266741
XAB2	chr19:7687380:C:A	Tcruzi	monocyte	0.00913628300235834	0.0674385355888851	0.592610785851453
XAB2	chr19:7687380:C:A	Tcruzi	B	-0.0242947853740775	0.0653500658728014	0.516795776008711
XAB2	chr19:7687380:C:A	Tcruzi	CD4T	-0.0044226675558579	0.0675827721326355	0.613850339553172
XAF1	chr17:6694459:A:G	NI	NK	-0.129794882652294	0.0782662476597	0.044980587487452
XAF1	chr17:6694459:A:G	NI	CD8T	-0.163397976860972	0.0744254431740164	0.015960388009156
XAF1	chr17:6694459:A:G	NI	monocyte	-0.180572637675706	0.0858267502410821	0.0193037103728472
XAF1	chr17:6694459:A:G	NI	B	-0.16200374530015	0.0835367287579501	0.0250199812652631
XAF1	chr17:6694459:A:G	NI	CD4T	-0.185898635643057	0.0789116770047182	0.0120705591392498
XAF1	chr17:6694459:A:G	IAV	NK	-0.134594903054648	0.0735144806883655	0.027587799934645
XAF1	chr17:6694459:A:G	IAV	CD8T	-0.135921888838104	0.070403808594317	0.0193212694262177
XAF1	chr17:6694459:A:G	IAV	monocyte	-0.179017385659018	0.0741757800228417	0.00650945291393512
XAF1	chr17:6694459:A:G	IAV	B	-0.164887188595745	0.0742548543796847	0.00915365746319452
XAF1	chr17:6694459:A:G	IAV	CD4T	-0.189806442769796	0.0717298476641664	0.00437161356796867
XAF1	chr17:6694459:A:G	LPS	NK	-0.135639578206791	0.0761947643946269	0.0350848560782677
XAF1	chr17:6694459:A:G	LPS	CD8T	-0.167375841612398	0.0695455652025881	0.00619225171546911
XAF1	chr17:6694459:A:G	LPS	monocyte	-0.221186022911581	0.0947554511908137	0.00566571918247105
XAF1	chr17:6694459:A:G	LPS	B	-0.180672877357161	0.0811048126114012	0.0103631828352455
XAF1	chr17:6694459:A:G	LPS	CD4T	-0.219521161940773	0.0800981987266497	0.00246693242024043
XAF1	chr17:6694459:A:G	Tcruzi	NK	-0.123180623681208	0.0840455429249828	0.0686822088929642
XAF1	chr17:6694459:A:G	Tcruzi	CD8T	-0.173358111754074	0.0727561800923395	0.00823306560811787
XAF1	chr17:6694459:A:G	Tcruzi	monocyte	-0.193290642752434	0.0869919920845864	0.011956792192131
XAF1	chr17:6694459:A:G	Tcruzi	B	-0.142702130327272	0.0811404690449415	0.039068940724309
XAF1	chr17:6694459:A:G	Tcruzi	CD4T	-0.196507445096362	0.0772520116976572	0.00620336513756115
XAF1	chr17:6701970:C:A	NI	NK	-0.0663339021737063	0.0692145670117784	0.214582139781639
XAF1	chr17:6701970:C:A	NI	CD8T	-0.089777429624504	0.0810018628632164	0.179549744206081
XAF1	chr17:6701970:C:A	NI	monocyte	-0.0414230001835959	0.0756089366175958	0.341550932888494
XAF1	chr17:6701970:C:A	NI	B	-0.0536681380311981	0.0706499323926692	0.276324776936732
XAF1	chr17:6701970:C:A	NI	CD4T	-0.0840998149242275	0.0830784078264199	0.207861119484686
XAF1	chr17:6701970:C:A	IAV	NK	-0.0539842785499268	0.0601892731941854	0.234364882762357
XAF1	chr17:6701970:C:A	IAV	CD8T	-0.0605029641296634	0.0609265784476341	0.202789599748097
XAF1	chr17:6701970:C:A	IAV	monocyte	-0.0257191706281972	0.0595529122495107	0.392058629816226
XAF1	chr17:6701970:C:A	IAV	B	-0.0360548772013106	0.0563935769573946	0.315587648371371
XAF1	chr17:6701970:C:A	IAV	CD4T	-0.0634268667571648	0.0679530022313584	0.232032903702544
XAF1	chr17:6701970:C:A	LPS	NK	-0.0703466023743305	0.0707962655739229	0.201490544114915
XAF1	chr17:6701970:C:A	LPS	CD8T	-0.0741014339821302	0.0685111851438862	0.183026187891202
XAF1	chr17:6701970:C:A	LPS	monocyte	-0.0352265974534633	0.0735299985624281	0.36963733943604
XAF1	chr17:6701970:C:A	LPS	B	-0.0618597183449141	0.0721901578090645	0.243783888616922
XAF1	chr17:6701970:C:A	LPS	CD4T	-0.08193937890893	0.0787361314383067	0.201457152640357
XAF1	chr17:6701970:C:A	Tcruzi	NK	-0.0692608146263517	0.0735116057199295	0.214079826888855
XAF1	chr17:6701970:C:A	Tcruzi	CD8T	-0.0968028539203901	0.0854641335342079	0.166468537051625
XAF1	chr17:6701970:C:A	Tcruzi	monocyte	-0.0423281029777827	0.0741030674073685	0.341590328885586
XAF1	chr17:6701970:C:A	Tcruzi	B	-0.0669578361938843	0.0758149552004056	0.229284858185142
XAF1	chr17:6701970:C:A	Tcruzi	CD4T	-0.102695810331755	0.0916294324631954	0.175816443559106
XAF1	chr17:6732017:T:C	NI	NK	0.0249887353329975	0.0344818383086939	0.309879305062233
XAF1	chr17:6732017:T:C	NI	CD8T	0.000485866266130938	0.0316140331061015	0.549503354522685
XAF1	chr17:6732017:T:C	NI	monocyte	-0.0393761642646582	0.0393567053126071	0.21981005292372
XAF1	chr17:6732017:T:C	NI	B	-0.0400535797334632	0.0425999341456	0.234455035301265
XAF1	chr17:6732017:T:C	NI	CD4T	-0.0429395186453391	0.0364381247354197	0.185068979480762
XAF1	chr17:6732017:T:C	IAV	NK	0.0230251381256872	0.0308963156765909	0.301948593987749
XAF1	chr17:6732017:T:C	IAV	CD8T	0.0107491812883844	0.0289618445488774	0.4326634089414
XAF1	chr17:6732017:T:C	IAV	monocyte	-0.0128488356579603	0.0278310484053816	0.387767644497045
XAF1	chr17:6732017:T:C	IAV	B	0.0148228713364442	0.0309191419594626	0.401117835592361
XAF1	chr17:6732017:T:C	IAV	CD4T	0.0165961121944199	0.0328849633917796	0.395238063613186
XAF1	chr17:6732017:T:C	LPS	NK	0.0172693329576881	0.0312803613926747	0.365185498917988
XAF1	chr17:6732017:T:C	LPS	CD8T	-0.00598710461387558	0.0273288237809969	0.47476473231085
XAF1	chr17:6732017:T:C	LPS	monocyte	-0.0146358262086969	0.0370149088106997	0.40422212325605
XAF1	chr17:6732017:T:C	LPS	B	-0.018890499194254	0.0334447298437798	0.353290880999571
XAF1	chr17:6732017:T:C	LPS	CD4T	-0.0288579094718431	0.0321817943829957	0.252546475515148
XAF1	chr17:6732017:T:C	Tcruzi	NK	0.00200922374275832	0.0400506866220735	0.505416495932256
XAF1	chr17:6732017:T:C	Tcruzi	CD8T	-0.0222199389312437	0.0320882065529958	0.283421396641674
XAF1	chr17:6732017:T:C	Tcruzi	monocyte	-0.0596704581615882	0.044338502932521	0.114352572985516
XAF1	chr17:6732017:T:C	Tcruzi	B	-0.0389332493067779	0.0392069006241072	0.191471491007732
XAF1	chr17:6732017:T:C	Tcruzi	CD4T	-0.0659517523620226	0.0426286270617483	0.0924707243360687
XAF1	chr17:6732041:A:T	NI	NK	-0.178934000604091	0.0961292118969446	0.0182611315865998
XAF1	chr17:6732041:A:T	NI	CD8T	-0.191988694816402	0.0921741717176026	0.0138212713589471
XAF1	chr17:6732041:A:T	NI	monocyte	-0.0551317817463656	0.0943880754889729	0.274872752755255
XAF1	chr17:6732041:A:T	NI	B	-0.236308797462235	0.124902522603025	0.0127430359993477
XAF1	chr17:6732041:A:T	NI	CD4T	-0.206530842862147	0.0960537894259934	0.0137355806367795
XAF1	chr17:6732041:A:T	IAV	NK	-0.108696614142644	0.0781529975774811	0.0719123424806733
XAF1	chr17:6732041:A:T	IAV	CD8T	-0.0989257805989044	0.0724694081004119	0.0755415679344875
XAF1	chr17:6732041:A:T	IAV	monocyte	0.0058826971580502	0.0780415995466909	0.488360325995042
XAF1	chr17:6732041:A:T	IAV	B	-0.117602063432531	0.0782162573316004	0.0569631899071432
XAF1	chr17:6732041:A:T	IAV	CD4T	-0.0939734427025605	0.0776487883319021	0.111685694320353
XAF1	chr17:6732041:A:T	LPS	NK	-0.170180814565955	0.0924453184181262	0.0202199442049867
XAF1	chr17:6732041:A:T	LPS	CD8T	-0.14900000015172	0.0781601151412104	0.0221530302600026
XAF1	chr17:6732041:A:T	LPS	monocyte	0.0015679261941448	0.0974946658788941	0.491672113058714
XAF1	chr17:6732041:A:T	LPS	B	-0.176450248315138	0.09662949910725	0.0236025004483875
XAF1	chr17:6732041:A:T	LPS	CD4T	-0.128673410451432	0.0831524324724409	0.0612280706198216
XAF1	chr17:6732041:A:T	Tcruzi	NK	-0.179627862528953	0.104480571867358	0.0244692720563205
XAF1	chr17:6732041:A:T	Tcruzi	CD8T	-0.177842105121141	0.087245491721252	0.0159720116122668
XAF1	chr17:6732041:A:T	Tcruzi	monocyte	-0.0669774090725773	0.0966216710776472	0.240860552378325
XAF1	chr17:6732041:A:T	Tcruzi	B	-0.213848268135815	0.11520793110748	0.0144084517914554
XAF1	chr17:6732041:A:T	Tcruzi	CD4T	-0.179415269990534	0.0899049548375697	0.020690815718505
XAF1	chr17:6757661:T:C	NI	NK	0.109562166839605	0.028984799770949	9.46583714075969e-06
XAF1	chr17:6757661:T:C	NI	CD8T	0.0609497008119202	0.0257606110213954	0.0102532595848197
XAF1	chr17:6757661:T:C	NI	monocyte	0.0755490249467159	0.0293041381332849	0.00431446328010267
XAF1	chr17:6757661:T:C	NI	B	0.0303381887816889	0.0310544957449645	0.160836624047391
XAF1	chr17:6757661:T:C	NI	CD4T	0.0332213482181866	0.0259323806002751	0.100950401581071
XAF1	chr17:6757661:T:C	IAV	NK	0.0899174708313721	0.024410821468618	6.72551302430992e-05
XAF1	chr17:6757661:T:C	IAV	CD8T	0.0652612200872315	0.024337047369243	0.00328396561545654
XAF1	chr17:6757661:T:C	IAV	monocyte	0.042488508026984	0.0225175431640692	0.0306897413730131
XAF1	chr17:6757661:T:C	IAV	B	0.0550849629633345	0.023547968317139	0.0087377609005074
XAF1	chr17:6757661:T:C	IAV	CD4T	0.0607365775920966	0.0230835843390222	0.00408503112020203
XAF1	chr17:6757661:T:C	LPS	NK	0.108739925898599	0.0274248865301334	5.95060007309582e-06
XAF1	chr17:6757661:T:C	LPS	CD8T	0.0683894412750724	0.0230318855262267	0.001534351623189
XAF1	chr17:6757661:T:C	LPS	monocyte	0.0784640555871943	0.0304264173986834	0.00407407706764705
XAF1	chr17:6757661:T:C	LPS	B	0.0656313773319361	0.0272927394906067	0.0068632524449286
XAF1	chr17:6757661:T:C	LPS	CD4T	0.0530612035486763	0.0241599256944159	0.014606868014821
XAF1	chr17:6757661:T:C	Tcruzi	NK	0.0794976993584515	0.0317000334457686	0.00821449067281362
XAF1	chr17:6757661:T:C	Tcruzi	CD8T	0.0510899609465254	0.0248390223401034	0.0230516774148591
XAF1	chr17:6757661:T:C	Tcruzi	monocyte	0.0533206371701977	0.0297706623667815	0.0380613819855693
XAF1	chr17:6757661:T:C	Tcruzi	B	0.0308806531245146	0.0295967299709403	0.145415284310341
XAF1	chr17:6757661:T:C	Tcruzi	CD4T	0.0327810527249617	0.0259500427593449	0.104024982733926
XAF1	chr17:6786154:C:A	NI	NK	0.0958578570286411	0.0665197367180001	0.0689067853601316
XAF1	chr17:6786154:C:A	NI	CD8T	0.075535192485409	0.069919749365621	0.135015510412966
XAF1	chr17:6786154:C:A	NI	monocyte	0.0896785626772173	0.0779980566332827	0.123241795011938
XAF1	chr17:6786154:C:A	NI	B	0.125075751779367	0.0765215486356176	0.0451320771294841
XAF1	chr17:6786154:C:A	NI	CD4T	0.0960068339773119	0.0734445557350833	0.0984331977298284
XAF1	chr17:6786154:C:A	IAV	NK	0.108446607596094	0.0630735756641238	0.035404377886323
XAF1	chr17:6786154:C:A	IAV	CD8T	0.0942778823887681	0.0599983296791464	0.0490657422065215
XAF1	chr17:6786154:C:A	IAV	monocyte	0.130997050187284	0.065281331884869	0.0181485314152281
XAF1	chr17:6786154:C:A	IAV	B	0.12873881557339	0.0657093368593325	0.0187896955714088
XAF1	chr17:6786154:C:A	IAV	CD4T	0.134672708879866	0.0644782040365847	0.0182306879321562
XAF1	chr17:6786154:C:A	LPS	NK	0.128477932223705	0.068339156727236	0.0215416297609087
XAF1	chr17:6786154:C:A	LPS	CD8T	0.126460902620602	0.0633627057211871	0.0158916318222769
XAF1	chr17:6786154:C:A	LPS	monocyte	0.151242502021823	0.0821629661674787	0.0253718644008498
XAF1	chr17:6786154:C:A	LPS	B	0.175284947485748	0.0822333565026338	0.00771465212939309
XAF1	chr17:6786154:C:A	LPS	CD4T	0.187192142831205	0.0779922987735288	0.00476500881174577
XAF1	chr17:6786154:C:A	Tcruzi	NK	0.0946704079263466	0.0734743139770534	0.090006284059824
XAF1	chr17:6786154:C:A	Tcruzi	CD8T	0.0896156312818205	0.0643017425259418	0.0815171607903423
XAF1	chr17:6786154:C:A	Tcruzi	monocyte	0.117099553997115	0.0764678659286042	0.0601029211950945
XAF1	chr17:6786154:C:A	Tcruzi	B	0.123004659539125	0.07287511036812	0.0395179083803437
XAF1	chr17:6786154:C:A	Tcruzi	CD4T	0.125612244904834	0.0689167214738846	0.0351497949298682
XAF1	chr17:6798015:A:C	NI	NK	-0.0649718882654139	0.0489646837269332	0.0966573547513314
XAF1	chr17:6798015:A:C	NI	CD8T	-0.0997656942193634	0.0563199457919375	0.0472450288600481
XAF1	chr17:6798015:A:C	NI	monocyte	-0.0671487580018627	0.058393109917334	0.131552407254239
XAF1	chr17:6798015:A:C	NI	B	-0.0846125090144862	0.0590101818283833	0.0753752112957549
XAF1	chr17:6798015:A:C	NI	CD4T	-0.108923378616976	0.0609620996768585	0.0483513158573743
XAF1	chr17:6798015:A:C	IAV	NK	-0.0527665674477196	0.044709328148864	0.123061289149939
XAF1	chr17:6798015:A:C	IAV	CD8T	-0.0665772363393666	0.0446323088743681	0.0689001864853025
XAF1	chr17:6798015:A:C	IAV	monocyte	-0.0514297200444116	0.0472610295409951	0.147619654445997
XAF1	chr17:6798015:A:C	IAV	B	-0.0645163835266994	0.0476973563463173	0.0906695220339668
XAF1	chr17:6798015:A:C	IAV	CD4T	-0.074880401825369	0.0492466290263686	0.0777231548239892
XAF1	chr17:6798015:A:C	LPS	NK	-0.0737851724116965	0.0501274320751412	0.0720208603352059
XAF1	chr17:6798015:A:C	LPS	CD8T	-0.0941770777417859	0.0527964384135693	0.041319624200148
XAF1	chr17:6798015:A:C	LPS	monocyte	-0.0693684912675662	0.0593249561439584	0.125803058046493
XAF1	chr17:6798015:A:C	LPS	B	-0.0806907463961082	0.0553171563552618	0.0736625969624547
XAF1	chr17:6798015:A:C	LPS	CD4T	-0.096220297901899	0.0555091625384247	0.0528055492112832
XAF1	chr17:6798015:A:C	Tcruzi	NK	-0.0656118266664087	0.0519827862595384	0.105921779116312
XAF1	chr17:6798015:A:C	Tcruzi	CD8T	-0.0911492701800602	0.0525984236887327	0.0509528654595927
XAF1	chr17:6798015:A:C	Tcruzi	monocyte	-0.0710026773149922	0.0588111123431647	0.119775484156468
XAF1	chr17:6798015:A:C	Tcruzi	B	-0.0789409342742664	0.0556321779108833	0.0776825136145462
XAF1	chr17:6798015:A:C	Tcruzi	CD4T	-0.0987959515565588	0.0570833092085728	0.0543545167501481
XAF1	chr17:6828641:T:C	NI	NK	-0.0282928148355192	0.0472510899238287	0.394761776368516
XAF1	chr17:6828641:T:C	NI	CD8T	-0.0475373743483659	0.0593117634581376	0.325866602342819
XAF1	chr17:6828641:T:C	NI	monocyte	-0.0276698941225148	0.0573865561448181	0.419563268796289
XAF1	chr17:6828641:T:C	NI	B	-0.0539834991361814	0.0695413395654061	0.322345221553847
XAF1	chr17:6828641:T:C	NI	CD4T	-0.0503484256158757	0.0637083020630158	0.327382323493151
XAF1	chr17:6828641:T:C	IAV	NK	-0.0204396907412757	0.0415742711809212	0.429629143020709
XAF1	chr17:6828641:T:C	IAV	CD8T	-0.0227900043523382	0.0400112448780865	0.401868389770347
XAF1	chr17:6828641:T:C	IAV	monocyte	-5.90249664529842e-06	0.0428152337420286	0.59477072503835
XAF1	chr17:6828641:T:C	IAV	B	-0.0284725881145271	0.0455147567271461	0.386226621782548
XAF1	chr17:6828641:T:C	IAV	CD4T	-0.0207693619827681	0.0458930000578615	0.442173716193708
XAF1	chr17:6828641:T:C	LPS	NK	-0.0305814322209432	0.0482238295894427	0.379552136159047
XAF1	chr17:6828641:T:C	LPS	CD8T	-0.0336887412080342	0.0467762752451023	0.351484965961136
XAF1	chr17:6828641:T:C	LPS	monocyte	-0.0098401656147418	0.0530725065493996	0.528480641482536
XAF1	chr17:6828641:T:C	LPS	B	-0.0391537352071938	0.0558137977247892	0.355936947739712
XAF1	chr17:6828641:T:C	LPS	CD4T	-0.0277720513271921	0.0510314312519113	0.412145974127847
XAF1	chr17:6828641:T:C	Tcruzi	NK	-0.0370517023625047	0.0552717523452851	0.363930250683055
XAF1	chr17:6828641:T:C	Tcruzi	CD8T	-0.0423111107848532	0.0544081196441873	0.333927380482503
XAF1	chr17:6828641:T:C	Tcruzi	monocyte	-0.0190205379195591	0.0534418365216406	0.47946456306281
XAF1	chr17:6828641:T:C	Tcruzi	B	-0.0449719172440571	0.0603966859027693	0.336453796262635
XAF1	chr17:6828641:T:C	Tcruzi	CD4T	-0.0411724411096521	0.0570146875537322	0.357499747067616
XAF1	chr17:6829341:G:A	NI	NK	-0.0919515765557229	0.0849209317236168	0.152360328911894
XAF1	chr17:6829341:G:A	NI	CD8T	-0.115368105243817	0.0948110369348661	0.126351582123445
XAF1	chr17:6829341:G:A	NI	monocyte	-0.116386723910879	0.101802289880365	0.139411285626725
XAF1	chr17:6829341:G:A	NI	B	-0.0628342269159979	0.0814232123808568	0.246630883888104
XAF1	chr17:6829341:G:A	NI	CD4T	-0.114935322819824	0.0950345414553164	0.135440477547656
XAF1	chr17:6829341:G:A	IAV	NK	-0.0547558321288423	0.065181105281593	0.226200720028261
XAF1	chr17:6829341:G:A	IAV	CD8T	-0.064629364209347	0.0654170091884501	0.180311484575249
XAF1	chr17:6829341:G:A	IAV	monocyte	-0.0809689112917662	0.0759158276509876	0.169943084349509
XAF1	chr17:6829341:G:A	IAV	B	-0.042486432511487	0.0649232022803926	0.28582451287671
XAF1	chr17:6829341:G:A	IAV	CD4T	-0.0431442571768728	0.0676031403024056	0.289037659955627
XAF1	chr17:6829341:G:A	LPS	NK	-0.059589182666157	0.069588660597391	0.221001707067015
XAF1	chr17:6829341:G:A	LPS	CD8T	-0.0551170245397952	0.0638934704872339	0.219518886990248
XAF1	chr17:6829341:G:A	LPS	monocyte	-0.0828261740913446	0.0895270070862399	0.202830166222181
XAF1	chr17:6829341:G:A	LPS	B	-0.0318406833542148	0.0732303783945918	0.349207457597617
XAF1	chr17:6829341:G:A	LPS	CD4T	-0.0425826094189756	0.0733016045448023	0.304446579685267
XAF1	chr17:6829341:G:A	Tcruzi	NK	-0.088126461453503	0.0875845596028303	0.168805943599492
XAF1	chr17:6829341:G:A	Tcruzi	CD8T	-0.0998703027278213	0.0846917882537158	0.137262448132827
XAF1	chr17:6829341:G:A	Tcruzi	monocyte	-0.100730702565763	0.0955536629264008	0.167476270151159
XAF1	chr17:6829341:G:A	Tcruzi	B	-0.0678475343049443	0.0812340679961083	0.223758614461268
XAF1	chr17:6829341:G:A	Tcruzi	CD4T	-0.0927100432345087	0.0835676457380811	0.162952938118092
XAF1	chr17:6841614:C:T	NI	NK	-0.0209542082573747	0.0446572674309261	0.455119207178753
XAF1	chr17:6841614:C:T	NI	CD8T	-0.021875805978349	0.0465498183129903	0.454907523493088
XAF1	chr17:6841614:C:T	NI	monocyte	-0.0232314550093178	0.0573829101976217	0.456626787177737
XAF1	chr17:6841614:C:T	NI	B	-0.0434099628591998	0.0612221852113147	0.366541669960256
XAF1	chr17:6841614:C:T	NI	CD4T	-0.0223113885882093	0.0532575370346201	0.464548588309722
XAF1	chr17:6841614:C:T	IAV	NK	-0.0231545807595111	0.0428980587324322	0.430686490646301
XAF1	chr17:6841614:C:T	IAV	CD8T	-0.0273573407151163	0.0430986634913133	0.395111515968295
XAF1	chr17:6841614:C:T	IAV	monocyte	-0.0270646914156266	0.0494765440210974	0.43220729930074
XAF1	chr17:6841614:C:T	IAV	B	-0.0405157319997664	0.0541945916173148	0.3514317946765
XAF1	chr17:6841614:C:T	IAV	CD4T	-0.0317895269288841	0.0498130428684357	0.401860666789278
XAF1	chr17:6841614:C:T	LPS	NK	-0.0278847986897295	0.0474556022987085	0.411146398746857
XAF1	chr17:6841614:C:T	LPS	CD8T	-0.0253729485158069	0.043258140350512	0.413182304113626
XAF1	chr17:6841614:C:T	LPS	monocyte	-0.013950809939795	0.0560947181729232	0.512168766548691
XAF1	chr17:6841614:C:T	LPS	B	-0.0432906787342758	0.0594547820518902	0.357792520320915
XAF1	chr17:6841614:C:T	LPS	CD4T	-0.0286497148228672	0.0514337550904072	0.425905124189174
XAF1	chr17:6841614:C:T	Tcruzi	NK	-0.0274899511531733	0.0497990112289213	0.424230052021145
XAF1	chr17:6841614:C:T	Tcruzi	CD8T	-0.0258835080732159	0.0464423304330918	0.42595350013085
XAF1	chr17:6841614:C:T	Tcruzi	monocyte	-0.0231872869534733	0.055469178559239	0.469791235900753
XAF1	chr17:6841614:C:T	Tcruzi	B	-0.0402563765786521	0.0571974704753382	0.367099507991823
XAF1	chr17:6841614:C:T	Tcruzi	CD4T	-0.0291932914292221	0.0523240395893096	0.42798837709271
XAF1	chr17:6845478:A:G	NI	NK	-0.0066464021166016	0.027382945885423	0.585293573844143
XAF1	chr17:6845478:A:G	NI	CD8T	-0.00592996359125159	0.0269634914545866	0.586649122481683
XAF1	chr17:6845478:A:G	NI	monocyte	-0.0176646289303972	0.0352509837483483	0.467212829166782
XAF1	chr17:6845478:A:G	NI	B	0.00628066474559854	0.0304935317430686	0.583399979287636
XAF1	chr17:6845478:A:G	NI	CD4T	-0.0167522508150996	0.0325575488904788	0.482788579834621
XAF1	chr17:6845478:A:G	IAV	NK	0.0102988047147505	0.025927040087271	0.527255321612087
XAF1	chr17:6845478:A:G	IAV	CD8T	0.00974896383963853	0.0256167638799045	0.534939631016124
XAF1	chr17:6845478:A:G	IAV	monocyte	-0.0030454195636173	0.024518277505792	0.613509624791133
XAF1	chr17:6845478:A:G	IAV	B	0.0297215777545024	0.0376410205521587	0.3858557464667
XAF1	chr17:6845478:A:G	IAV	CD4T	0.0197319329468859	0.032383164168904	0.457448028696246
XAF1	chr17:6845478:A:G	LPS	NK	0.00847549386212751	0.0267470641655005	0.548573361965282
XAF1	chr17:6845478:A:G	LPS	CD8T	0.00597864371879905	0.0242586052850519	0.574920313042411
XAF1	chr17:6845478:A:G	LPS	monocyte	0.00159394623658768	0.0317844644608626	0.631753345305688
XAF1	chr17:6845478:A:G	LPS	B	0.0137435851241583	0.029909743719379	0.497066698740195
XAF1	chr17:6845478:A:G	LPS	CD4T	0.00371653944972428	0.026836028380679	0.606931307136571
XAF1	chr17:6845478:A:G	Tcruzi	NK	-0.00799692230004729	0.0322654801433791	0.565706135606988
XAF1	chr17:6845478:A:G	Tcruzi	CD8T	-0.0173179919793649	0.0311926029685911	0.460009495034652
XAF1	chr17:6845478:A:G	Tcruzi	monocyte	-0.0119012093833057	0.0331241810448632	0.517549392118292
XAF1	chr17:6845478:A:G	Tcruzi	B	-0.00568006303879479	0.032056943567521	0.599787078637433
XAF1	chr17:6845478:A:G	Tcruzi	CD4T	-0.0206117323662936	0.0343649275411754	0.444499013578476
XBP1	chr22:28694780:A:C	NI	NK	0.237720808305052	0.0941950983576178	0.00640857936807951
XBP1	chr22:28694780:A:C	NI	CD8T	0.609072212208515	0.0973947984008525	1.52115509069849e-10
XBP1	chr22:28694780:A:C	NI	monocyte	0.0439579650663504	0.0841754783806729	0.300325917933292
XBP1	chr22:28694780:A:C	NI	B	0.175232749774163	0.0976913756584257	0.0356674469937515
XBP1	chr22:28694780:A:C	NI	CD4T	0.850617661016545	0.0968689830185166	3.74646203332303e-19
XBP1	chr22:28694780:A:C	IAV	NK	0.142730245658133	0.076464627451866	0.0330649123408852
XBP1	chr22:28694780:A:C	IAV	CD8T	0.297602674858602	0.0890892676425114	0.000653668396171638
XBP1	chr22:28694780:A:C	IAV	monocyte	-0.05699278167091	0.0841592599033051	0.249987718194516
XBP1	chr22:28694780:A:C	IAV	B	0.0235297262021132	0.0927373343586662	0.391711823068322
XBP1	chr22:28694780:A:C	IAV	CD4T	0.68828359919397	0.0842111856370333	2.26687873932219e-17
XBP1	chr22:28694780:A:C	LPS	NK	0.255299869124091	0.0872739098239073	0.00183971397152473
XBP1	chr22:28694780:A:C	LPS	CD8T	0.432735349929028	0.0902689665038544	2.25260097658902e-06
XBP1	chr22:28694780:A:C	LPS	monocyte	0.0164761343965376	0.058146767099743	0.388339580085804
XBP1	chr22:28694780:A:C	LPS	B	0.113513008890074	0.0951691141887823	0.116183224173237
XBP1	chr22:28694780:A:C	LPS	CD4T	0.760363495691821	0.0925464566160563	2.32809506808417e-16
XBP1	chr22:28694780:A:C	Tcruzi	NK	0.175096005772567	0.106322052774145	0.0535705540213992
XBP1	chr22:28694780:A:C	Tcruzi	CD8T	0.554418219701652	0.0952462346033082	7.43969240572957e-09
XBP1	chr22:28694780:A:C	Tcruzi	monocyte	-0.029468198108217	0.095828709957423	0.382036094958633
XBP1	chr22:28694780:A:C	Tcruzi	B	0.0742984213000971	0.097014728185853	0.218282810073216
XBP1	chr22:28694780:A:C	Tcruzi	CD4T	0.776664412585347	0.0954172965055042	1.51836001886475e-15
XBP1	chr22:28694902:G:A	NI	NK	-0.140878573959156	0.051199652995635	0.00190622830298359
XBP1	chr22:28694902:G:A	NI	CD8T	-0.143336569182406	0.0500617065547572	0.00336189836991951
XBP1	chr22:28694902:G:A	NI	monocyte	0.0870200987447692	0.0473080283303873	0.0303540369151543
XBP1	chr22:28694902:G:A	NI	B	0.0134377262529196	0.0525391275224627	0.405150947517251
XBP1	chr22:28694902:G:A	NI	CD4T	-0.228620634716058	0.0523485004551934	6.3256040657711e-06
XBP1	chr22:28694902:G:A	IAV	NK	-0.107282292051236	0.0403152778876569	0.00375015327369888
XBP1	chr22:28694902:G:A	IAV	CD8T	-0.0865545692689414	0.0458437674766168	0.03319287203168
XBP1	chr22:28694902:G:A	IAV	monocyte	0.00687371847378432	0.0441073267293357	0.433700300247678
XBP1	chr22:28694902:G:A	IAV	B	0.0168456873320996	0.0486153927560649	0.372091866194643
XBP1	chr22:28694902:G:A	IAV	CD4T	-0.20671026304248	0.0455322592380691	1.55381092004081e-06
XBP1	chr22:28694902:G:A	LPS	NK	-0.127564959705923	0.0464540239562541	0.00270636544722269
XBP1	chr22:28694902:G:A	LPS	CD8T	-0.146855651735938	0.0472218674320157	0.000910422675945988
XBP1	chr22:28694902:G:A	LPS	monocyte	0.00742901460729377	0.032877895069574	0.41010599125932
XBP1	chr22:28694902:G:A	LPS	B	-0.0212107741295075	0.0499929808646243	0.333882339097688
XBP1	chr22:28694902:G:A	LPS	CD4T	-0.237651673427074	0.0512252532988303	6.64748193823783e-07
XBP1	chr22:28694902:G:A	Tcruzi	NK	-0.102732177384337	0.0523647587304082	0.0262822884004246
XBP1	chr22:28694902:G:A	Tcruzi	CD8T	-0.176865778362867	0.0498624668257197	0.000147371836160315
XBP1	chr22:28694902:G:A	Tcruzi	monocyte	0.0983215088581836	0.0524935814931471	0.0253269442531534
XBP1	chr22:28694902:G:A	Tcruzi	B	0.0287356113672691	0.0517234105199385	0.29453001310994
XBP1	chr22:28694902:G:A	Tcruzi	CD4T	-0.236574349161301	0.0518927331050629	1.19176211577088e-06
XBP1	chr22:28703766:T:C	NI	NK	0.215991710488198	0.057899193517304	0.000163936737154414
XBP1	chr22:28703766:T:C	NI	CD8T	0.291398061030975	0.0587936672459117	1.18697098405805e-06
XBP1	chr22:28703766:T:C	NI	monocyte	0.0455442750507581	0.0543303565542523	0.199364716302084
XBP1	chr22:28703766:T:C	NI	B	0.109931545376079	0.0607341353552258	0.0368216653643915
XBP1	chr22:28703766:T:C	NI	CD4T	0.359401760238046	0.0626617901138337	1.76377229745903e-09
XBP1	chr22:28703766:T:C	IAV	NK	0.190239368599214	0.047330377666114	5.09730715292939e-05
XBP1	chr22:28703766:T:C	IAV	CD8T	0.192662099046189	0.0531616172533291	0.000325689051747553
XBP1	chr22:28703766:T:C	IAV	monocyte	0.0639118560840203	0.0517266845691178	0.106553153358706
XBP1	chr22:28703766:T:C	IAV	B	0.0807257964691788	0.0557467815849068	0.0752196182279566
XBP1	chr22:28703766:T:C	IAV	CD4T	0.293834812322395	0.0529003270087598	1.44501446462711e-08
XBP1	chr22:28703766:T:C	LPS	NK	0.292008516297858	0.0601359350923919	1.48795393514956e-08
XBP1	chr22:28703766:T:C	LPS	CD8T	0.282267390304911	0.057806756272907	1.27918335200533e-07
XBP1	chr22:28703766:T:C	LPS	monocyte	0.0966844898184146	0.0384566888646026	0.00585560822216654
XBP1	chr22:28703766:T:C	LPS	B	0.15345270907534	0.0589343842755189	0.00415205432625956
XBP1	chr22:28703766:T:C	LPS	CD4T	0.313715894961884	0.0580842711467109	8.36686538804036e-08
