## Supplemental Table 9 for "Genetic ancestry shapes context-dependent immune regulation across Indigenous South American populations" (part 121 of 127)

gene	snps	condition	celltype	beta	sd	lfsr
XBP1	chr22:28703766:T:C	Tcruzi	NK	0.228044887497044	0.0612578413329981	0.000156481035332703
XBP1	chr22:28703766:T:C	Tcruzi	CD8T	0.283835113897674	0.0574603166138669	9.78772035211566e-07
XBP1	chr22:28703766:T:C	Tcruzi	monocyte	0.0262281021045229	0.058428129630078	0.319742115038715
XBP1	chr22:28703766:T:C	Tcruzi	B	0.111472759816208	0.0577565508550606	0.0278736799736173
XBP1	chr22:28703766:T:C	Tcruzi	CD4T	0.293556643992836	0.0583064520860451	1.54795394719989e-06
XBP1	chr22:28741882:C:T	NI	NK	0.209744011757602	0.0872385627371895	0.00778478291124633
XBP1	chr22:28741882:C:T	NI	CD8T	0.277907196924287	0.091854292927742	0.000912667784221996
XBP1	chr22:28741882:C:T	NI	monocyte	0.00741417550845025	0.0897201133555062	0.457130850824746
XBP1	chr22:28741882:C:T	NI	B	0.303448882815695	0.102441074998685	0.000509826181162831
XBP1	chr22:28741882:C:T	NI	CD4T	0.28977830647629	0.0991685855159949	0.00160358760330553
XBP1	chr22:28741882:C:T	IAV	NK	0.234031957464109	0.079096709729978	0.000665932286027219
XBP1	chr22:28741882:C:T	IAV	CD8T	0.183266983216105	0.0778776358602379	0.00897283289962576
XBP1	chr22:28741882:C:T	IAV	monocyte	0.0215697527115985	0.0799427700518215	0.383336224895948
XBP1	chr22:28741882:C:T	IAV	B	0.217830262187399	0.0860472264101075	0.00433677432515406
XBP1	chr22:28741882:C:T	IAV	CD4T	0.237129323723002	0.0836586513613977	0.00253810134692907
XBP1	chr22:28741882:C:T	LPS	NK	0.27252967178316	0.0899201513152967	0.000376230247329652
XBP1	chr22:28741882:C:T	LPS	CD8T	0.258236496748002	0.0855836090235912	0.000616259880294764
XBP1	chr22:28741882:C:T	LPS	monocyte	0.0947844604072711	0.0669263213707946	0.0771889697605731
XBP1	chr22:28741882:C:T	LPS	B	0.35274877094812	0.11078403844912	6.55657398159857e-05
XBP1	chr22:28741882:C:T	LPS	CD4T	0.284050370235705	0.0938983405938383	0.00105790942068436
XBP1	chr22:28741882:C:T	Tcruzi	NK	0.23388734839324	0.0926902077888093	0.00441396427870239
XBP1	chr22:28741882:C:T	Tcruzi	CD8T	0.260665634095737	0.0881989279366977	0.00134402511613989
XBP1	chr22:28741882:C:T	Tcruzi	monocyte	0.00873182231688626	0.0912105494372281	0.449954422783785
XBP1	chr22:28741882:C:T	Tcruzi	B	0.266470080765001	0.0937069075435671	0.00119034823682689
XBP1	chr22:28741882:C:T	Tcruzi	CD4T	0.267238728105746	0.0934392041670952	0.00228091832448064
XBP1	chr22:28775310:G:A	NI	NK	0.115317544169215	0.0553091618346137	0.019741347389512
XBP1	chr22:28775310:G:A	NI	CD8T	0.327411294751895	0.0542957944463024	2.94445607392952e-09
XBP1	chr22:28775310:G:A	NI	monocyte	-0.170698069760725	0.0451668322189314	7.11038608891546e-05
XBP1	chr22:28775310:G:A	NI	B	0.0590290735214773	0.0555056680883914	0.143288443582563
XBP1	chr22:28775310:G:A	NI	CD4T	0.463399941307777	0.0514394360383453	1.27572737031011e-18
XBP1	chr22:28775310:G:A	IAV	NK	0.133698019389992	0.0415451937907751	0.000699018699210374
XBP1	chr22:28775310:G:A	IAV	CD8T	0.163599704836466	0.0534303136789422	0.00161945587776979
XBP1	chr22:28775310:G:A	IAV	monocyte	-0.0824714273267641	0.0461542267864554	0.0368566163033143
XBP1	chr22:28775310:G:A	IAV	B	0.0198074723156228	0.0518672313515258	0.348730775010169
XBP1	chr22:28775310:G:A	IAV	CD4T	0.40404633477694	0.0439164718387462	7.989649574336e-20
XBP1	chr22:28775310:G:A	LPS	NK	0.191587126553744	0.0494775439474115	5.18632139525446e-05
XBP1	chr22:28775310:G:A	LPS	CD8T	0.331791924639644	0.054197410034279	1.07667477032449e-10
XBP1	chr22:28775310:G:A	LPS	monocyte	-0.0443690419100508	0.0305754716911131	0.0734077251243844
XBP1	chr22:28775310:G:A	LPS	B	0.0748247684525302	0.0531975641590099	0.0795627720156121
XBP1	chr22:28775310:G:A	LPS	CD4T	0.512792857369769	0.0506292752477619	2.15693024311747e-25
XBP1	chr22:28775310:G:A	Tcruzi	NK	0.10791301581644	0.0604525962638451	0.0388870014697037
XBP1	chr22:28775310:G:A	Tcruzi	CD8T	0.309239513893538	0.0535875533091188	1.52281849211963e-08
XBP1	chr22:28775310:G:A	Tcruzi	monocyte	-0.207874118157972	0.0522008871519261	2.22120650223978e-05
XBP1	chr22:28775310:G:A	Tcruzi	B	0.0358912698325179	0.0539232726405705	0.251348713541476
XBP1	chr22:28775310:G:A	Tcruzi	CD4T	0.448249401415811	0.0509863325377353	1.7361521762865e-17
XBP1	chr22:28794464:C:T	NI	NK	0.0477085823398919	0.068546170019439	0.252017583512468
XBP1	chr22:28794464:C:T	NI	CD8T	-0.0357599511010679	0.0674060604756046	0.303966107923835
XBP1	chr22:28794464:C:T	NI	monocyte	0.138693318147581	0.076815036281701	0.0329583086641082
XBP1	chr22:28794464:C:T	NI	B	-0.0653007285636534	0.073903442040359	0.191657215428371
XBP1	chr22:28794464:C:T	NI	CD4T	-0.0989561385372051	0.0815233901493988	0.112968064016183
XBP1	chr22:28794464:C:T	IAV	NK	0.0518205867198441	0.060104386497221	0.199677902756363
XBP1	chr22:28794464:C:T	IAV	CD8T	0.00643999597861076	0.0563883562860843	0.470042426347481
XBP1	chr22:28794464:C:T	IAV	monocyte	0.133377239678842	0.0737328213254625	0.0291540992581205
XBP1	chr22:28794464:C:T	IAV	B	-0.0223247993271641	0.0619121629240161	0.36250710384229
XBP1	chr22:28794464:C:T	IAV	CD4T	-0.0771721347805823	0.0688321486218768	0.13263476313975
XBP1	chr22:28794464:C:T	LPS	NK	0.0145399407594616	0.060938543096296	0.410952308753046
XBP1	chr22:28794464:C:T	LPS	CD8T	-0.0302911712371723	0.0611235478626797	0.318456921154393
XBP1	chr22:28794464:C:T	LPS	monocyte	0.0856589510161336	0.0538432720992276	0.0605142862310222
XBP1	chr22:28794464:C:T	LPS	B	-0.0605586863943143	0.0714881611970192	0.203049928310125
XBP1	chr22:28794464:C:T	LPS	CD4T	-0.07637849494796	0.0736554466668203	0.153030086283463
XBP1	chr22:28794464:C:T	Tcruzi	NK	0.0654297149779085	0.0757945523123819	0.195976916497692
XBP1	chr22:28794464:C:T	Tcruzi	CD8T	-0.0355912672450989	0.0653504729556029	0.299268346571077
XBP1	chr22:28794464:C:T	Tcruzi	monocyte	0.152499472669778	0.082544506571649	0.0281368255572835
XBP1	chr22:28794464:C:T	Tcruzi	B	-0.0717250167724528	0.072994330565672	0.163019172709314
XBP1	chr22:28794464:C:T	Tcruzi	CD4T	-0.0896473192078621	0.0766464183345505	0.122323374544167
XCL1	chr1:168489209:T:C	NI	NK	-0.00733728726644223	0.0723325584919824	0.53560744830792
XCL1	chr1:168489209:T:C	NI	CD8T	-0.0375855386762678	0.087218037882678	0.431056926159362
XCL1	chr1:168489209:T:C	NI	monocyte	-0.0815899765428253	0.115914954589564	0.311873783843275
XCL1	chr1:168489209:T:C	NI	B	-0.0459283541924796	0.084647524500486	0.39296956472741
XCL1	chr1:168489209:T:C	NI	CD4T	-0.0922145357196614	0.13747744027396	0.334767653286365
XCL1	chr1:168489209:T:C	IAV	NK	-0.0102312561309181	0.0666759546466074	0.520362701908787
XCL1	chr1:168489209:T:C	IAV	CD8T	-0.0102759307735206	0.0643288215399544	0.512835921880669
XCL1	chr1:168489209:T:C	IAV	monocyte	-0.0584996341826654	0.0937063504408696	0.358378214080248
XCL1	chr1:168489209:T:C	IAV	B	-0.0367663822369305	0.0747258789938947	0.407918291211675
XCL1	chr1:168489209:T:C	IAV	CD4T	-0.0622163401283061	0.103660532222068	0.37064610937125
XCL1	chr1:168489209:T:C	LPS	NK	-0.00679894953568566	0.0729930256785178	0.533800196234796
XCL1	chr1:168489209:T:C	LPS	CD8T	-0.0178767269198838	0.0734018462416548	0.483174712722846
XCL1	chr1:168489209:T:C	LPS	monocyte	-0.0449099691210648	0.0967466808980967	0.407991060448644
XCL1	chr1:168489209:T:C	LPS	B	-0.0437585839950242	0.0837027618617189	0.396605420666867
XCL1	chr1:168489209:T:C	LPS	CD4T	-0.0842356831461436	0.126898356961123	0.341016775756385
XCL1	chr1:168489209:T:C	Tcruzi	NK	-0.00547820814632904	0.0764361870442707	0.541336878681083
XCL1	chr1:168489209:T:C	Tcruzi	CD8T	-0.0358590742998098	0.0838454638334514	0.43077753368511
XCL1	chr1:168489209:T:C	Tcruzi	monocyte	-0.0691181482687583	0.106384960417539	0.348566804268188
XCL1	chr1:168489209:T:C	Tcruzi	B	-0.0488438666839068	0.083979044552314	0.376642034671482
XCL1	chr1:168489209:T:C	Tcruzi	CD4T	-0.0943532165944453	0.13722496849463	0.329437384166019
XCL1	chr1:168516920:G:C	NI	NK	-0.331539034913913	0.0505133986986192	3.61671803617014e-11
XCL1	chr1:168516920:G:C	NI	CD8T	-0.460092527776726	0.057626594966799	4.44089209850063e-16
XCL1	chr1:168516920:G:C	NI	monocyte	-0.0231107949190799	0.0444086338254297	0.30156668670401
XCL1	chr1:168516920:G:C	NI	B	0.030319809286088	0.0447931958243664	0.249329195785212
XCL1	chr1:168516920:G:C	NI	CD4T	-0.0285992239611408	0.0655975688814942	0.329724659980476
XCL1	chr1:168516920:G:C	IAV	NK	-0.225002723551381	0.0450698394056843	4.66217670469504e-07
XCL1	chr1:168516920:G:C	IAV	CD8T	-0.426169335649201	0.0663247592501301	8.98858765197019e-12
XCL1	chr1:168516920:G:C	IAV	monocyte	0.0589447809628765	0.053350711030514	0.134311055032464
XCL1	chr1:168516920:G:C	IAV	B	-0.0634334566754263	0.0579242700925009	0.136072360867967
XCL1	chr1:168516920:G:C	IAV	CD4T	-0.177433259475373	0.0612938872262414	0.00180887388150497
XCL1	chr1:168516920:G:C	LPS	NK	-0.294489523564784	0.051063328670881	6.58654419893878e-09
XCL1	chr1:168516920:G:C	LPS	CD8T	-0.48794178587745	0.0627405792365314	2.22044604925031e-16
XCL1	chr1:168516920:G:C	LPS	monocyte	0.0437834989486854	0.0514406911764719	0.197266460516935
XCL1	chr1:168516920:G:C	LPS	B	0.01265236884415	0.0483867827947677	0.397160764305478
XCL1	chr1:168516920:G:C	LPS	CD4T	-0.0728521845894556	0.0642073964307784	0.128357501182978
XCL1	chr1:168516920:G:C	Tcruzi	NK	-0.291384393781405	0.0678596597923642	1.74399249478485e-05
XCL1	chr1:168516920:G:C	Tcruzi	CD8T	-0.480522529746708	0.0609006346879886	2.22044604925031e-16
XCL1	chr1:168516920:G:C	Tcruzi	monocyte	0.078165445467953	0.0489272979156933	0.0547565249026891
XCL1	chr1:168516920:G:C	Tcruzi	B	0.0287698168510216	0.0473119333404204	0.271570475565031
XCL1	chr1:168516920:G:C	Tcruzi	CD4T	-0.0779622037396149	0.0644844807572288	0.11355590777138
XCL1	chr1:168526955:G:A	NI	NK	-0.030428750238377	0.0602964493497744	0.433726092331525
XCL1	chr1:168526955:G:A	NI	CD8T	-0.0511103060371823	0.0815128281354216	0.387147128598371
XCL1	chr1:168526955:G:A	NI	monocyte	-0.012110345238512	0.0659526610646448	0.526604143542667
XCL1	chr1:168526955:G:A	NI	B	0.010275455718589	0.0571848617875431	0.560015753789041
XCL1	chr1:168526955:G:A	NI	CD4T	-0.0326729275489548	0.0816059959237998	0.465325973523816
XCL1	chr1:168526955:G:A	IAV	NK	-0.0304282245635792	0.0569398715320731	0.42324816370489
XCL1	chr1:168526955:G:A	IAV	CD8T	-0.0381388427601398	0.0632681480496054	0.391142003043667
XCL1	chr1:168526955:G:A	IAV	monocyte	-0.0134791822094242	0.0581169856786268	0.529337323962713
XCL1	chr1:168526955:G:A	IAV	B	0.00485376949803249	0.0515995311728429	0.585734363461549
XCL1	chr1:168526955:G:A	IAV	CD4T	-0.029789228687584	0.070411223116004	0.464231027484869
XCL1	chr1:168526955:G:A	LPS	NK	-0.0352312667771573	0.0636117679403773	0.412574882428129
XCL1	chr1:168526955:G:A	LPS	CD8T	-0.0383200048054925	0.0660338679909275	0.402136098481371
XCL1	chr1:168526955:G:A	LPS	monocyte	-0.0327994184771284	0.0765334027737109	0.452819079325322
XCL1	chr1:168526955:G:A	LPS	B	0.0298038351834721	0.0701211809051529	0.47379888814335
XCL1	chr1:168526955:G:A	LPS	CD4T	-0.0271465487113755	0.0750600876021149	0.480614542027746
XCL1	chr1:168526955:G:A	Tcruzi	NK	-0.0347256656182372	0.0659354980182752	0.423167917624383
XCL1	chr1:168526955:G:A	Tcruzi	CD8T	-0.0490617594659554	0.0789579884091735	0.387229615210976
XCL1	chr1:168526955:G:A	Tcruzi	monocyte	-0.00725557591723411	0.0647500805090162	0.561179987594742
XCL1	chr1:168526955:G:A	Tcruzi	B	0.0186301292454574	0.0596480126122621	0.517107101355418
XCL1	chr1:168526955:G:A	Tcruzi	CD4T	-0.0343149890639095	0.0787386555439567	0.459197510550162
XCL1	chr1:168541266:C:T	NI	NK	-0.308539314955194	0.0647169310508479	6.97563980578408e-07
XCL1	chr1:168541266:C:T	NI	CD8T	-0.448400030440835	0.0745246107387723	2.10521711174749e-10
XCL1	chr1:168541266:C:T	NI	monocyte	0.00605547342827093	0.0592276446707739	0.460162862633212
XCL1	chr1:168541266:C:T	NI	B	0.0330748602935517	0.0592153275225689	0.290194976241117
XCL1	chr1:168541266:C:T	NI	CD4T	-0.214678672471121	0.0833638093170624	0.0063229111741957
XCL1	chr1:168541266:C:T	IAV	NK	-0.222261647823309	0.0571115486590285	6.45636132861061e-05
XCL1	chr1:168541266:C:T	IAV	CD8T	-0.331436952526154	0.0762142628965297	2.47761654437184e-06
XCL1	chr1:168541266:C:T	IAV	monocyte	0.0203093369915482	0.066809206874425	0.381779063810964
XCL1	chr1:168541266:C:T	IAV	B	0.0368980888525875	0.0705927847188914	0.303419515164553
XCL1	chr1:168541266:C:T	IAV	CD4T	-0.165071448771271	0.0774951069253056	0.0188486795753342
XCL1	chr1:168541266:C:T	LPS	NK	-0.202074725485475	0.0658979138619377	0.00171154925524453
XCL1	chr1:168541266:C:T	LPS	CD8T	-0.436232068771087	0.0806511752862389	3.30086735722546e-10
XCL1	chr1:168541266:C:T	LPS	monocyte	-0.0379997039230478	0.0685218796750126	0.289463553548007
XCL1	chr1:168541266:C:T	LPS	B	-0.0290051381893345	0.0616898427902358	0.318418264466571
XCL1	chr1:168541266:C:T	LPS	CD4T	-0.274377530438905	0.0803744879623168	0.000302245678609481
XCL1	chr1:168541266:C:T	Tcruzi	NK	-0.246167843530206	0.0790802530161351	0.00171290954870951
XCL1	chr1:168541266:C:T	Tcruzi	CD8T	-0.48708504329749	0.0817592470621997	3.8228309406918e-12
XCL1	chr1:168541266:C:T	Tcruzi	monocyte	-0.0245211249905492	0.0632641160628543	0.349053554144911
XCL1	chr1:168541266:C:T	Tcruzi	B	-0.0515221691254885	0.0599397964511166	0.194324130840036
XCL1	chr1:168541266:C:T	Tcruzi	CD4T	-0.246072040556287	0.0799737874488042	0.00140550202036305
XCL1	chr1:168543871:A:G	NI	NK	0.140931730568589	0.0771778787288099	0.0371762255010819
XCL1	chr1:168543871:A:G	NI	CD8T	0.442334467995083	0.0987955384641358	8.92120474895562e-08
XCL1	chr1:168543871:A:G	NI	monocyte	0.0216098540292411	0.0762501627803132	0.387369042877035
XCL1	chr1:168543871:A:G	NI	B	-0.0709505075400703	0.0748596931040133	0.17135239056412
XCL1	chr1:168543871:A:G	NI	CD4T	0.372987876410084	0.0983886573746422	5.786649015405e-05
XCL1	chr1:168543871:A:G	IAV	NK	0.174714305511212	0.0690765535647007	0.00555562580358886
XCL1	chr1:168543871:A:G	IAV	CD8T	0.287354767111004	0.0878415340920006	0.000122768808460378
XCL1	chr1:168543871:A:G	IAV	monocyte	0.0404069266631713	0.0809571823365189	0.308342233415621
XCL1	chr1:168543871:A:G	IAV	B	0.0109400378566629	0.0784056226182314	0.442680426046612
XCL1	chr1:168543871:A:G	IAV	CD4T	0.309194705024698	0.0911737028129803	0.000257734108034313
XCL1	chr1:168543871:A:G	LPS	NK	0.151128020754767	0.0767641640950919	0.0270723859404706
XCL1	chr1:168543871:A:G	LPS	CD8T	0.381430025640132	0.0975389593486274	8.41988764540132e-07
XCL1	chr1:168543871:A:G	LPS	monocyte	-0.00422803795109328	0.0863508040878389	0.482472054295971
XCL1	chr1:168543871:A:G	LPS	B	-0.014358770514101	0.0750122849620066	0.427228309667067
XCL1	chr1:168543871:A:G	LPS	CD4T	0.310627342090276	0.0940816653834043	0.000576657386006546
XCL1	chr1:168543871:A:G	Tcruzi	NK	0.215602106892771	0.0893950208599763	0.00734348825343378
XCL1	chr1:168543871:A:G	Tcruzi	CD8T	0.407047807400766	0.0955775940844592	4.61821770075968e-07
XCL1	chr1:168543871:A:G	Tcruzi	monocyte	0.00184675746356815	0.0798376506292247	0.488454698738363
XCL1	chr1:168543871:A:G	Tcruzi	B	-0.00212889869928197	0.071790631135442	0.489301799324457
XCL1	chr1:168543871:A:G	Tcruzi	CD4T	0.309034406838195	0.093515858398273	0.000735349198523995
XCL1	chr1:168564744:G:T	NI	NK	-0.0343417208926121	0.0623950136313793	0.428178669302534
XCL1	chr1:168564744:G:T	NI	CD8T	-0.0489582318718664	0.0780420608676759	0.398550728823164
XCL1	chr1:168564744:G:T	NI	monocyte	0.000231681669281401	0.0647642492268835	0.595273845002015
XCL1	chr1:168564744:G:T	NI	B	-0.0295204335192326	0.0615928107585958	0.457333240916132
XCL1	chr1:168564744:G:T	NI	CD4T	-0.0525011643603101	0.0897500224400738	0.409446454618734
XCL1	chr1:168564744:G:T	IAV	NK	-0.0226123013688445	0.0518276991761191	0.469038105059082
XCL1	chr1:168564744:G:T	IAV	CD8T	-0.0298421942404182	0.0542858667321485	0.427006813865843
XCL1	chr1:168564744:G:T	IAV	monocyte	0.0124815205987109	0.0657359572943912	0.573094231845715
XCL1	chr1:168564744:G:T	IAV	B	-0.0175132776993095	0.0510063829897392	0.500814171933479
XCL1	chr1:168564744:G:T	IAV	CD4T	-0.0387833683454651	0.0717433607525415	0.433882892121444
XCL1	chr1:168564744:G:T	LPS	NK	-0.0335493897100943	0.0618030261310768	0.427247653478122
XCL1	chr1:168564744:G:T	LPS	CD8T	-0.0368812644162115	0.0632063431145489	0.411922329709921
XCL1	chr1:168564744:G:T	LPS	monocyte	-0.00845897494552557	0.0659317160713934	0.565222829742053
XCL1	chr1:168564744:G:T	LPS	B	-0.0201732037905371	0.057120890641203	0.494034443274037
XCL1	chr1:168564744:G:T	LPS	CD4T	-0.0428269628287602	0.0789273772501534	0.429607718277481
XCL1	chr1:168564744:G:T	Tcruzi	NK	-0.0342124202198845	0.0642142308121719	0.432459106664255
XCL1	chr1:168564744:G:T	Tcruzi	CD8T	-0.044832618989246	0.0730014363458809	0.40271315366993
XCL1	chr1:168564744:G:T	Tcruzi	monocyte	-0.00407496307894498	0.0620134916745594	0.590290818860578
XCL1	chr1:168564744:G:T	Tcruzi	B	-0.027246831766698	0.0582191866182767	0.459350702053148
XCL1	chr1:168564744:G:T	Tcruzi	CD4T	-0.0501896955093952	0.0845847806471268	0.412693109087635
XCL1	chr1:168564886:A:T	NI	NK	-0.233034103952695	0.0858402130202009	0.00189609814099612
XCL1	chr1:168564886:A:T	NI	CD8T	-0.350507158726507	0.103785053405626	9.63838891328006e-05
XCL1	chr1:168564886:A:T	NI	monocyte	0.00249807796704226	0.0871970424311698	0.493255240287037
XCL1	chr1:168564886:A:T	NI	B	-0.110673041821251	0.0798904095280806	0.0812299978997083
XCL1	chr1:168564886:A:T	NI	CD4T	-0.315618396340819	0.112430569354452	0.00227978198565149
XCL1	chr1:168564886:A:T	IAV	NK	-0.17813123272126	0.0752034325106461	0.00843816967561894
XCL1	chr1:168564886:A:T	IAV	CD8T	-0.269220994284715	0.0946639841606684	0.000256973495368351
XCL1	chr1:168564886:A:T	IAV	monocyte	-0.00375649260888051	0.0848449886113166	0.479135290153882
XCL1	chr1:168564886:A:T	IAV	B	-0.087183742011584	0.08109707084739	0.133948005004739
XCL1	chr1:168564886:A:T	IAV	CD4T	-0.325242445253212	0.108366135275354	0.00039204160034001
XCL1	chr1:168564886:A:T	LPS	NK	-0.232350074360721	0.0852377621713749	0.00191273598496677
XCL1	chr1:168564886:A:T	LPS	CD8T	-0.327046499420499	0.103205140645181	8.16137718874233e-05
XCL1	chr1:168564886:A:T	LPS	monocyte	0.0429255851814166	0.0979731930699011	0.336333093176791
XCL1	chr1:168564886:A:T	LPS	B	-0.135495496230772	0.0823705232225475	0.0465321530242242
XCL1	chr1:168564886:A:T	LPS	CD4T	-0.320837590621211	0.109653829212332	0.00105753696434618
XCL1	chr1:168564886:A:T	Tcruzi	NK	-0.213236938545891	0.0910630542838163	0.00894391139468553
XCL1	chr1:168564886:A:T	Tcruzi	CD8T	-0.362689069006541	0.108664827733261	6.80229038434455e-05
XCL1	chr1:168564886:A:T	Tcruzi	monocyte	0.0135572014728126	0.0878742603469935	0.44335711761381
XCL1	chr1:168564886:A:T	Tcruzi	B	-0.120600847205299	0.07839966196565	0.0585944873388508
XCL1	chr1:168564886:A:T	Tcruzi	CD4T	-0.306131054264704	0.107063455980988	0.00186023573332328
XCL1	chr1:168583819:T:C	NI	NK	-0.218167828341078	0.0565521967099703	6.36790086978589e-05
XCL1	chr1:168583819:T:C	NI	CD8T	-0.280236405538163	0.0661486655407151	4.19489131220363e-06
XCL1	chr1:168583819:T:C	NI	monocyte	-0.00493552836748761	0.052710792257164	0.46420633790687
XCL1	chr1:168583819:T:C	NI	B	0.0193398443680693	0.0508919561452421	0.351949401204088
XCL1	chr1:168583819:T:C	NI	CD4T	0.094710310533586	0.0751752955093934	0.101698161766875
XCL1	chr1:168583819:T:C	IAV	NK	-0.183547684095307	0.0502598400082213	0.000156443089425196
XCL1	chr1:168583819:T:C	IAV	CD8T	-0.26861167026333	0.0693967603193932	1.47090404972738e-05
XCL1	chr1:168583819:T:C	IAV	monocyte	0.00851103394080522	0.0601393082909834	0.441971923309946
XCL1	chr1:168583819:T:C	IAV	B	-0.053793083077261	0.0624212060014747	0.193626005682992
XCL1	chr1:168583819:T:C	IAV	CD4T	-0.0575297400509445	0.0673485757221608	0.195514193221078
XCL1	chr1:168583819:T:C	LPS	NK	-0.216246089305391	0.0569261880962908	7.7968771936332e-05
XCL1	chr1:168583819:T:C	LPS	CD8T	-0.284602391573105	0.0682558640729619	3.49212852712721e-06
XCL1	chr1:168583819:T:C	LPS	monocyte	0.0797405728488084	0.060409341352599	0.093024648902097
XCL1	chr1:168583819:T:C	LPS	B	0.0161657971028885	0.0544637030443239	0.383745624040002
XCL1	chr1:168583819:T:C	LPS	CD4T	0.0308587067824599	0.071298820602575	0.335026338263964
XCL1	chr1:168583819:T:C	Tcruzi	NK	-0.191532198070419	0.0701658829005382	0.00417896434805443
XCL1	chr1:168583819:T:C	Tcruzi	CD8T	-0.283708375489215	0.0679110847617643	4.11527620802765e-06
XCL1	chr1:168583819:T:C	Tcruzi	monocyte	0.148912231400555	0.0584021641392552	0.0046214887707695
XCL1	chr1:168583819:T:C	Tcruzi	B	0.0466924905312225	0.0526175704489001	0.186978944479061
XCL1	chr1:168583819:T:C	Tcruzi	CD4T	0.0312871878304023	0.0706681886341804	0.331054763048315
XCL1	chr1:168586247:G:A	NI	NK	0.250014590188227	0.123563212219864	0.014978732913418
XCL1	chr1:168586247:G:A	NI	CD8T	0.246432289443118	0.128748788844446	0.0205300801859462
XCL1	chr1:168586247:G:A	NI	monocyte	0.0389610670877845	0.110912358086587	0.359504445203444
XCL1	chr1:168586247:G:A	NI	B	0.202584591426066	0.115960040359295	0.0296288364008398
XCL1	chr1:168586247:G:A	NI	CD4T	0.115461314043205	0.136666761998089	0.190011534611509
XCL1	chr1:168586247:G:A	IAV	NK	0.262833597534365	0.128176416313367	0.0122725786055308
XCL1	chr1:168586247:G:A	IAV	CD8T	0.201323832661557	0.114372923730111	0.0230553538083062
XCL1	chr1:168586247:G:A	IAV	monocyte	-0.033572279081396	0.114799797065271	0.410090606079821
XCL1	chr1:168586247:G:A	IAV	B	0.0846522628852871	0.0996020466991367	0.183904568188014
XCL1	chr1:168586247:G:A	IAV	CD4T	0.0923192468217504	0.122140856779702	0.210472963194595
XCL1	chr1:168586247:G:A	LPS	NK	0.23313931678339	0.117756186753618	0.017420949590848
XCL1	chr1:168586247:G:A	LPS	CD8T	0.208653998215253	0.114463492866079	0.0248297323629362
XCL1	chr1:168586247:G:A	LPS	monocyte	0.0443107524307611	0.117939357635604	0.352016065983005
XCL1	chr1:168586247:G:A	LPS	B	0.0566221506949179	0.105636724211301	0.274336839445885
XCL1	chr1:168586247:G:A	LPS	CD4T	0.109207678294183	0.129313078510631	0.189853019204876
XCL1	chr1:168586247:G:A	Tcruzi	NK	0.240805092977231	0.128068185336901	0.0203589319093993
XCL1	chr1:168586247:G:A	Tcruzi	CD8T	0.228726410955151	0.123100595943196	0.0238448957836293
XCL1	chr1:168586247:G:A	Tcruzi	monocyte	-0.00158151304967328	0.115530587887598	0.492876254578895
XCL1	chr1:168586247:G:A	Tcruzi	B	0.160595300381389	0.105424986654957	0.0528980222173937
XCL1	chr1:168586247:G:A	Tcruzi	CD4T	0.132449045713275	0.129354428215835	0.146829118755707
XCL1	chr1:168640792:C:T	NI	NK	0.00417659930790217	0.0226493209542964	0.610890298635094
XCL1	chr1:168640792:C:T	NI	CD8T	-0.00100670931547862	0.0250876070747008	0.664252096314727
XCL1	chr1:168640792:C:T	NI	monocyte	-0.00986683077205849	0.0274501237279885	0.530451506775901
XCL1	chr1:168640792:C:T	NI	B	0.0163730857162978	0.0266516659310978	0.472007443816833
XCL1	chr1:168640792:C:T	NI	CD4T	-0.0107373748797424	0.0329344437074489	0.568130415108159
XCL1	chr1:168640792:C:T	IAV	NK	0.0112708651978755	0.023421019042632	0.518670189002532
XCL1	chr1:168640792:C:T	IAV	CD8T	0.00513203451617153	0.0218132027639244	0.597226981161932
XCL1	chr1:168640792:C:T	IAV	monocyte	-0.0102667745380573	0.0251409729756851	0.531118295748419
XCL1	chr1:168640792:C:T	IAV	B	0.0136663938211176	0.0254387984968881	0.494904879129926
XCL1	chr1:168640792:C:T	IAV	CD4T	0.0034915930442532	0.0269690145207738	0.633806455048385
XCL1	chr1:168640792:C:T	LPS	NK	0.00703881305933997	0.0233510459221018	0.573241819370344
XCL1	chr1:168640792:C:T	LPS	CD8T	0.0021569688050136	0.0227932691147314	0.637574869869457
XCL1	chr1:168640792:C:T	LPS	monocyte	-0.0562150775543268	0.0521405115133173	0.227781404649086
XCL1	chr1:168640792:C:T	LPS	B	0.0209136530343401	0.0302952128854676	0.441592327320977
XCL1	chr1:168640792:C:T	LPS	CD4T	-0.00592196806768942	0.0296283520256767	0.610217703153105
XCL1	chr1:168640792:C:T	Tcruzi	NK	0.00763668286652312	0.0255425330815529	0.575534462699311
XCL1	chr1:168640792:C:T	Tcruzi	CD8T	0.00328702830424141	0.024642357333316	0.629380620258849
XCL1	chr1:168640792:C:T	Tcruzi	monocyte	-0.0266756934787849	0.0343838350699932	0.409271117099626
XCL1	chr1:168640792:C:T	Tcruzi	B	0.0109137451149324	0.0237251328278151	0.520506844545121
XCL1	chr1:168640792:C:T	Tcruzi	CD4T	-0.00951324404498711	0.0308342495732356	0.579051174933265
XCL1	chr1:168649726:A:G	NI	NK	0.0179459490881919	0.0485335054434431	0.484201854663933
XCL1	chr1:168649726:A:G	NI	CD8T	0.0442666285040806	0.066988927781824	0.382980258666164
XCL1	chr1:168649726:A:G	NI	monocyte	-0.0563682510238943	0.0727385289769713	0.303975717694124
XCL1	chr1:168649726:A:G	NI	B	-0.013629796402876	0.0494906399243411	0.523591837861112
XCL1	chr1:168649726:A:G	NI	CD4T	0.0612940537155756	0.0876583963459524	0.359225074346846
XCL1	chr1:168649726:A:G	IAV	NK	0.0187540375496576	0.0456112388886777	0.47208956980983
XCL1	chr1:168649726:A:G	IAV	CD8T	0.0191553864925449	0.04469270113456	0.462151701685837
XCL1	chr1:168649726:A:G	IAV	monocyte	-0.0231474635454314	0.0527439742374378	0.458687103784768
XCL1	chr1:168649726:A:G	IAV	B	-0.0128869231452682	0.0462746612800325	0.521941320042414
XCL1	chr1:168649726:A:G	IAV	CD4T	0.0336202111367561	0.0633532567818002	0.430775588336131
XCL1	chr1:168649726:A:G	LPS	NK	0.0178820387812623	0.0487648265758694	0.483250968273567
XCL1	chr1:168649726:A:G	LPS	CD8T	0.0274756480098546	0.0522845184286398	0.428328550448511
XCL1	chr1:168649726:A:G	LPS	monocyte	-0.0235389414836537	0.0608882833705642	0.467385531423454
XCL1	chr1:168649726:A:G	LPS	B	-0.0223909468966963	0.0537794461206351	0.473322304446211
XCL1	chr1:168649726:A:G	LPS	CD4T	0.040062416620674	0.0712064946902905	0.417270080664428
XCL1	chr1:168649726:A:G	Tcruzi	NK	0.0250638498778879	0.0542848064163819	0.452562008071619
XCL1	chr1:168649726:A:G	Tcruzi	CD8T	0.0425890018387625	0.0648289434813621	0.382485980836184
XCL1	chr1:168649726:A:G	Tcruzi	monocyte	-0.0289885523262692	0.0591575875434025	0.439369430957864
XCL1	chr1:168649726:A:G	Tcruzi	B	-0.013787453675663	0.0478325716559863	0.517937274019594
XCL1	chr1:168649726:A:G	Tcruzi	CD4T	0.0462753093921707	0.0746097539405447	0.397789669028826
XCL2	chr1:168442875:T:C	NI	NK	0.018644554594968	0.0536497835273266	0.527397487195238
XCL2	chr1:168442875:T:C	NI	CD8T	0.00251093190777046	0.0540058059453259	0.624001889282215
XCL2	chr1:168442875:T:C	NI	monocyte	0.0163242263131772	0.060323871026932	0.527832683735314
XCL2	chr1:168442875:T:C	NI	B	-0.0228276208279544	0.0556830032551269	0.504711306047412
XCL2	chr1:168442875:T:C	NI	CD4T	-0.017328290264354	0.0699965022047326	0.553717099718501
XCL2	chr1:168442875:T:C	IAV	NK	0.0243698929422199	0.0546593088032037	0.491770893010807
XCL2	chr1:168442875:T:C	IAV	CD8T	0.0125206525692914	0.0467104379636271	0.555708605153914
XCL2	chr1:168442875:T:C	IAV	monocyte	0.0160932387046494	0.0549569537923394	0.535043583910821
XCL2	chr1:168442875:T:C	IAV	B	-0.0150745839719158	0.0484551208077559	0.536625549899925
XCL2	chr1:168442875:T:C	IAV	CD4T	-0.00426287286786851	0.0573840363102227	0.61070958463957
XCL2	chr1:168442875:T:C	LPS	NK	0.0188786463952875	0.05372131185782	0.522144504153493
XCL2	chr1:168442875:T:C	LPS	CD8T	0.000777335650575087	0.0476265954712337	0.626397307525497
XCL2	chr1:168442875:T:C	LPS	monocyte	0.06805208947778	0.106850247518803	0.359797539214535
XCL2	chr1:168442875:T:C	LPS	B	-0.0162995855623326	0.0518095694026794	0.53228923124061
XCL2	chr1:168442875:T:C	LPS	CD4T	-0.0261239886868558	0.071413833348502	0.520341636101514
XCL2	chr1:168442875:T:C	Tcruzi	NK	0.0147830607672349	0.0543728998453714	0.549716057083582
XCL2	chr1:168442875:T:C	Tcruzi	CD8T	-0.00446358931256321	0.053033456357427	0.611977127909139
XCL2	chr1:168442875:T:C	Tcruzi	monocyte	0.0181421843844147	0.0615990265240688	0.533308685571927
XCL2	chr1:168442875:T:C	Tcruzi	B	-0.0246614136396699	0.0561535252874172	0.492445114295335
XCL2	chr1:168442875:T:C	Tcruzi	CD4T	-0.0127521462859494	0.0651120539408443	0.573894662683661
XCL2	chr1:168464516:T:C	NI	NK	-0.0915623916220811	0.0369283768850174	0.00522131962040229
XCL2	chr1:168464516:T:C	NI	CD8T	-0.107366802250286	0.0407367283732715	0.00242467840098759
XCL2	chr1:168464516:T:C	NI	monocyte	-0.0296858472439232	0.0355285640019587	0.199574914128263
XCL2	chr1:168464516:T:C	NI	B	-0.041933558406267	0.0334273693177693	0.101749293502378
XCL2	chr1:168464516:T:C	NI	CD4T	-0.0447376283983261	0.0445109434360879	0.154276105189659
XCL2	chr1:168464516:T:C	IAV	NK	-0.100255125922092	0.0370651271807185	0.00182334135951945
XCL2	chr1:168464516:T:C	IAV	CD8T	-0.0856466690075737	0.0374479798133106	0.00581186520841714
XCL2	chr1:168464516:T:C	IAV	monocyte	-0.0352980152613736	0.0379214996834624	0.169839761509565
XCL2	chr1:168464516:T:C	IAV	B	-0.0591237659066458	0.0368004560933161	0.0414899310209005
XCL2	chr1:168464516:T:C	IAV	CD4T	-0.0439755718583288	0.0395282621540748	0.129591043839053
XCL2	chr1:168464516:T:C	LPS	NK	-0.0932797040112729	0.037336971373064	0.00474842576184031
XCL2	chr1:168464516:T:C	LPS	CD8T	-0.0930183943545909	0.0374601888173608	0.00385834750231717
XCL2	chr1:168464516:T:C	LPS	monocyte	-0.0451621118474045	0.0403313123972374	0.128371231360822
XCL2	chr1:168464516:T:C	LPS	B	-0.0158557486660072	0.0341285405323391	0.309162251928674
XCL2	chr1:168464516:T:C	LPS	CD4T	-0.0420094795902429	0.0415915809614278	0.153199781492525
XCL2	chr1:168464516:T:C	Tcruzi	NK	-0.105476539977342	0.0430993486470641	0.00394425384165553
XCL2	chr1:168464516:T:C	Tcruzi	CD8T	-0.0996605825197452	0.0396512910805464	0.00362486447686972
XCL2	chr1:168464516:T:C	Tcruzi	monocyte	-0.0539340366478152	0.0401127667871968	0.0837732528558781
XCL2	chr1:168464516:T:C	Tcruzi	B	-0.0470735453065256	0.0335874471704453	0.0749043740349087
XCL2	chr1:168464516:T:C	Tcruzi	CD4T	-0.0161953482375803	0.0470357308461924	0.342690543166304
XCL2	chr1:168484142:G:A	NI	NK	0.0391674507979596	0.0546015333822547	0.299155635438668
XCL2	chr1:168484142:G:A	NI	CD8T	0.0543497901437725	0.0628117645996331	0.256173012754586
XCL2	chr1:168484142:G:A	NI	monocyte	0.0136764062177578	0.0582085339320364	0.45586591839388
XCL2	chr1:168484142:G:A	NI	B	0.0547336481460339	0.0585572523100892	0.236300990246422
XCL2	chr1:168484142:G:A	NI	CD4T	0.0288922597847182	0.0704252011460371	0.388643647744533
XCL2	chr1:168484142:G:A	IAV	NK	0.0350664843188848	0.0503008764246605	0.30502366965873
XCL2	chr1:168484142:G:A	IAV	CD8T	0.0437961647926366	0.0525257725901576	0.257845320120494
XCL2	chr1:168484142:G:A	IAV	monocyte	0.00958267243440188	0.0537583065213062	0.482261164949346
XCL2	chr1:168484142:G:A	IAV	B	0.066531913521653	0.0641951129172024	0.196716438360119
XCL2	chr1:168484142:G:A	IAV	CD4T	0.0479666810775216	0.0633643855398047	0.288989168755363
XCL2	chr1:168484142:G:A	LPS	NK	0.0510367747551497	0.0597408533301689	0.250713556019302
XCL2	chr1:168484142:G:A	LPS	CD8T	0.0541275911245181	0.0591088245764964	0.232783705255197
XCL2	chr1:168484142:G:A	LPS	monocyte	0.0245800892324884	0.0621761145235066	0.406704916689293
XCL2	chr1:168484142:G:A	LPS	B	0.0811066611852821	0.072096833221351	0.177449883946323
XCL2	chr1:168484142:G:A	LPS	CD4T	0.0392877624219707	0.0656585087559165	0.333879091632772
XCL2	chr1:168484142:G:A	Tcruzi	NK	0.0444978454119627	0.0590526552185325	0.284383927830593
XCL2	chr1:168484142:G:A	Tcruzi	CD8T	0.0577006728328474	0.0634905766193892	0.239397800388825
XCL2	chr1:168484142:G:A	Tcruzi	monocyte	0.0212680550257203	0.0592679548629126	0.422635817101741
XCL2	chr1:168484142:G:A	Tcruzi	B	0.0818892453642275	0.0736298445926152	0.176620931105017
XCL2	chr1:168484142:G:A	Tcruzi	CD4T	0.037536487433103	0.0662564805330787	0.345457779119072
XCL2	chr1:168520609:C:T	NI	NK	0.265127666904331	0.0466765838371914	5.2129325058483e-09
XCL2	chr1:168520609:C:T	NI	CD8T	0.197405682443522	0.0483857353259913	1.54199759634025e-05
XCL2	chr1:168520609:C:T	NI	monocyte	0.00879452169025649	0.040831379783133	0.413816562146295
XCL2	chr1:168520609:C:T	NI	B	-0.0101530005449531	0.0419948999273105	0.406818630458144
XCL2	chr1:168520609:C:T	NI	CD4T	-0.00287025846579366	0.0564592084036998	0.482651777034048
XCL2	chr1:168520609:C:T	IAV	NK	0.27043651400322	0.0439670384772124	4.15013427338864e-11
XCL2	chr1:168520609:C:T	IAV	CD8T	0.149556544634054	0.0496415448561433	0.0017388188881453
XCL2	chr1:168520609:C:T	IAV	monocyte	0.0506129240658984	0.0498718091477782	0.153841411858831
XCL2	chr1:168520609:C:T	IAV	B	0.0228035926859735	0.0458359750433655	0.307352070621147
XCL2	chr1:168520609:C:T	IAV	CD4T	0.0234897380269245	0.0514326556338586	0.32100806538117
XCL2	chr1:168520609:C:T	LPS	NK	0.27499153446379	0.0480312118131882	2.46679147236047e-09
XCL2	chr1:168520609:C:T	LPS	CD8T	0.147638632285696	0.0474425626521699	0.0012474803242289
XCL2	chr1:168520609:C:T	LPS	monocyte	0.0437310332981829	0.0484463938152557	0.182965261061668
XCL2	chr1:168520609:C:T	LPS	B	0.0250460076412629	0.0405695967060739	0.267724147271462
XCL2	chr1:168520609:C:T	LPS	CD4T	0.0149450284609052	0.0522252947654029	0.385285578438977
XCL2	chr1:168520609:C:T	Tcruzi	NK	0.271131478128443	0.0559156926834344	7.7586561177388e-07
XCL2	chr1:168520609:C:T	Tcruzi	CD8T	0.194765707509411	0.0497908307308842	3.02006338933678e-05
XCL2	chr1:168520609:C:T	Tcruzi	monocyte	0.0434275830490951	0.0492721283329478	0.188356797176976
XCL2	chr1:168520609:C:T	Tcruzi	B	0.0443264253074756	0.0427793006742269	0.149009406806934
XCL2	chr1:168520609:C:T	Tcruzi	CD4T	-0.0431045923771032	0.058170297583591	0.231632880555917
XCL2	chr1:168524888:G:A	NI	NK	0.0310746175938342	0.0543393327253972	0.479608907701955
XCL2	chr1:168524888:G:A	NI	CD8T	0.0266043642054095	0.0530506393954557	0.511138006225279
XCL2	chr1:168524888:G:A	NI	monocyte	-0.0145233359581167	0.0522422407562501	0.562444917752401
XCL2	chr1:168524888:G:A	NI	B	0.0024454233661805	0.040339255108295	0.651185489603106
XCL2	chr1:168524888:G:A	NI	CD4T	0.00594506118939111	0.0549410042063924	0.623432301080668
XCL2	chr1:168524888:G:A	IAV	NK	0.0284533379811259	0.0501250973791349	0.480592254091351
XCL2	chr1:168524888:G:A	IAV	CD8T	0.0211736388494006	0.0431193573259006	0.509490321035108
XCL2	chr1:168524888:G:A	IAV	monocyte	0.0572760351385017	0.139614096789417	0.48375291660459
XCL2	chr1:168524888:G:A	IAV	B	3.58616141330509e-05	0.0379396020134297	0.665345260734646
XCL2	chr1:168524888:G:A	IAV	CD4T	0.0147767232676577	0.0486507649930184	0.576336810609979
XCL2	chr1:168524888:G:A	LPS	NK	0.0229303477308666	0.0470141276615002	0.509367088471166
XCL2	chr1:168524888:G:A	LPS	CD8T	0.0183961412148676	0.0433440546018044	0.531837211581094
XCL2	chr1:168524888:G:A	LPS	monocyte	-0.00643549299008632	0.0514852068532102	0.629665456179637
XCL2	chr1:168524888:G:A	LPS	B	0.00141569887400686	0.0400269074525172	0.654226708588055
XCL2	chr1:168524888:G:A	LPS	CD4T	0.00982706174895979	0.0510141498735054	0.605004529820021
XCL2	chr1:168524888:G:A	Tcruzi	NK	0.0296963952996712	0.0545632355252237	0.488501372086534
XCL2	chr1:168524888:G:A	Tcruzi	CD8T	0.0223203112730358	0.04864108956695	0.524167741825016
XCL2	chr1:168524888:G:A	Tcruzi	monocyte	0.000170957496516396	0.0476044973379399	0.668415451431766
XCL2	chr1:168524888:G:A	Tcruzi	B	0.00438947211281496	0.0389198061839468	0.635966143816847
XCL2	chr1:168524888:G:A	Tcruzi	CD4T	0.00852426303748239	0.0515560750736689	0.613365242976559
XCL2	chr1:168535491:G:A	NI	NK	0.260164452175216	0.0651998034734838	6.58535083150125e-05
XCL2	chr1:168535491:G:A	NI	CD8T	0.400626669771624	0.0711005984935234	1.02111081978816e-09
XCL2	chr1:168535491:G:A	NI	monocyte	0.0677892703529259	0.057955062192076	0.120804826762726
XCL2	chr1:168535491:G:A	NI	B	0.0116836794008625	0.0609841566865659	0.418413479683263
XCL2	chr1:168535491:G:A	NI	CD4T	0.111516521569674	0.0844044047081698	0.095331929833748
XCL2	chr1:168535491:G:A	IAV	NK	0.224716963014533	0.0601773456237068	0.000183020676074343
XCL2	chr1:168535491:G:A	IAV	CD8T	0.29512524476744	0.0711295471054374	1.75771632534835e-05
XCL2	chr1:168535491:G:A	IAV	monocyte	0.0244495561942468	0.0704712878845152	0.359933469474493
XCL2	chr1:168535491:G:A	IAV	B	0.0951392871649261	0.0649294660560516	0.0697475171621873
XCL2	chr1:168535491:G:A	IAV	CD4T	0.244730925326271	0.0740611127548602	0.000377215979514691
XCL2	chr1:168535491:G:A	LPS	NK	0.340451755309849	0.0695114454868892	2.05796068707031e-07
XCL2	chr1:168535491:G:A	LPS	CD8T	0.396432885601884	0.074725682710303	1.14597414811081e-09
XCL2	chr1:168535491:G:A	LPS	monocyte	0.111580406925971	0.069815047148451	0.0539212259808682
XCL2	chr1:168535491:G:A	LPS	B	0.104346811464667	0.0577855561733438	0.0352043849794076
XCL2	chr1:168535491:G:A	LPS	CD4T	0.185643140174563	0.074783748044318	0.00732457537999128
XCL2	chr1:168535491:G:A	Tcruzi	NK	0.315943236028466	0.0785964988512972	3.7286910011691e-05
XCL2	chr1:168535491:G:A	Tcruzi	CD8T	0.377939974598902	0.0721125830652407	2.31392260786685e-08
XCL2	chr1:168535491:G:A	Tcruzi	monocyte	-0.00496724955574018	0.0709518770362063	0.477036514689453
XCL2	chr1:168535491:G:A	Tcruzi	B	0.111711393089794	0.0607629370358963	0.0312578273301694
XCL2	chr1:168535491:G:A	Tcruzi	CD4T	0.128494093819169	0.081346798051719	0.0602476822054363
XCL2	chr1:168544200:G:A	NI	NK	-0.453038121987015	0.101614039823986	5.52184106994424e-06
XCL2	chr1:168544200:G:A	NI	CD8T	-0.684245052412115	0.108133421417215	3.40123484932064e-11
XCL2	chr1:168544200:G:A	NI	monocyte	0.0177390071895295	0.0928985802857873	0.425013469811258
XCL2	chr1:168544200:G:A	NI	B	0.0670545858112505	0.0942984057033606	0.23961525340425
XCL2	chr1:168544200:G:A	NI	CD4T	-0.416453546313042	0.121878334443127	0.000405866662037346
XCL2	chr1:168544200:G:A	IAV	NK	-0.357879840272982	0.0939123524660685	9.8358375634211e-05
XCL2	chr1:168544200:G:A	IAV	CD8T	-0.522024157837196	0.113098948196239	1.03795467054635e-06
XCL2	chr1:168544200:G:A	IAV	monocyte	-0.102885343961891	0.112623282714799	0.179830302612174
XCL2	chr1:168544200:G:A	IAV	B	0.0269118599484257	0.10153346691486	0.398848463939292
XCL2	chr1:168544200:G:A	IAV	CD4T	-0.48545407847675	0.113638423231245	8.80787062962352e-06
XCL2	chr1:168544200:G:A	LPS	NK	-0.532789170821378	0.105364856956177	1.33766354326603e-07
XCL2	chr1:168544200:G:A	LPS	CD8T	-0.657927796819641	0.112280730000504	1.47685308427015e-10
XCL2	chr1:168544200:G:A	LPS	monocyte	0.0903379509461533	0.11164605774758	0.209496576801774
XCL2	chr1:168544200:G:A	LPS	B	-0.0835884262864028	0.0912809384623623	0.179419111770085
XCL2	chr1:168544200:G:A	LPS	CD4T	-0.495306060389074	0.113735110063573	7.18062123272745e-06
XCL2	chr1:168544200:G:A	Tcruzi	NK	-0.542915264141043	0.122331942273673	4.07173691674423e-06
XCL2	chr1:168544200:G:A	Tcruzi	CD8T	-0.702178087121703	0.113152038092386	2.05485628512747e-11
XCL2	chr1:168544200:G:A	Tcruzi	monocyte	-0.0470222163526105	0.110250736023276	0.335329328153867
XCL2	chr1:168544200:G:A	Tcruzi	B	0.0210656531496882	0.0947877479612567	0.413849181459211
XCL2	chr1:168544200:G:A	Tcruzi	CD4T	-0.389879497995255	0.119504445156086	0.000732592757508588
XCL2	chr1:168580821:C:G	NI	NK	0.21994553686159	0.0539337980343574	7.1952641428314e-06
XCL2	chr1:168580821:C:G	NI	CD8T	0.172999157924586	0.0555382339303455	0.000484538434509187
XCL2	chr1:168580821:C:G	NI	monocyte	0.0100303275714046	0.0482759522073957	0.415331193387526
XCL2	chr1:168580821:C:G	NI	B	0.034526589061084	0.0469501601749612	0.229343137914432
XCL2	chr1:168580821:C:G	NI	CD4T	0.0182475415508063	0.0628543434055589	0.381536161326638
XCL2	chr1:168580821:C:G	IAV	NK	0.210580150466197	0.0511086222384742	3.12024209761866e-06
XCL2	chr1:168580821:C:G	IAV	CD8T	0.13787237980783	0.0533403723613367	0.00368622984448754
XCL2	chr1:168580821:C:G	IAV	monocyte	0.0134496493300071	0.0554718238127951	0.39980581739633
XCL2	chr1:168580821:C:G	IAV	B	0.0400040045526723	0.0500152168057054	0.208999113395865
XCL2	chr1:168580821:C:G	IAV	CD4T	-0.0285536291887749	0.0608302694050979	0.327615821973837
XCL2	chr1:168580821:C:G	LPS	NK	0.198893804177541	0.0533777432496757	6.08984440121083e-05
XCL2	chr1:168580821:C:G	LPS	CD8T	0.0941349029047103	0.0519117349284435	0.0378662862228137
XCL2	chr1:168580821:C:G	LPS	monocyte	0.021234107493715	0.056364231737779	0.351219923953425
XCL2	chr1:168580821:C:G	LPS	B	0.0163150014625051	0.046293277735498	0.358707141767178
XCL2	chr1:168580821:C:G	LPS	CD4T	0.0124197486302669	0.0589336832509631	0.412389187286518
XCL2	chr1:168580821:C:G	Tcruzi	NK	0.234643734175298	0.0631942823740295	2.73160955646844e-05
XCL2	chr1:168580821:C:G	Tcruzi	CD8T	0.134813874151604	0.0534761426590301	0.00555745778940116
XCL2	chr1:168580821:C:G	Tcruzi	monocyte	0.0869188247782322	0.0581674037627639	0.0630853520597975
XCL2	chr1:168580821:C:G	Tcruzi	B	0.0358244512351521	0.0470909335948363	0.221314570612866
XCL2	chr1:168580821:C:G	Tcruzi	CD4T	-0.00201770113626018	0.062531134939235	0.495857165119128
XCL2	chr1:168595990:T:G	NI	NK	0.411452414924107	0.126940760853511	0.000171307012436629
XCL2	chr1:168595990:T:G	NI	CD8T	0.412091185486457	0.13217264280164	0.000291935268617729
XCL2	chr1:168595990:T:G	NI	monocyte	0.0679979482494716	0.117179268843771	0.279663255820207
XCL2	chr1:168595990:T:G	NI	B	0.0472673020769685	0.10929958588054	0.323513226010407
XCL2	chr1:168595990:T:G	NI	CD4T	0.173710525230767	0.145225833524291	0.114944627132224
XCL2	chr1:168595990:T:G	IAV	NK	0.410315734270384	0.124572908813953	0.000105301516029219
XCL2	chr1:168595990:T:G	IAV	CD8T	0.381659072573536	0.131137214814443	0.000193944388207549
XCL2	chr1:168595990:T:G	IAV	monocyte	0.00887775476973636	0.12111011077901	0.463198307422959
XCL2	chr1:168595990:T:G	IAV	B	0.118723507910824	0.108011143038132	0.128795660266332
XCL2	chr1:168595990:T:G	IAV	CD4T	0.188379415213847	0.127152186391366	0.0685452292595427
XCL2	chr1:168595990:T:G	LPS	NK	0.407629608151704	0.126782017055763	0.000192222924167199
XCL2	chr1:168595990:T:G	LPS	CD8T	0.370631936744964	0.122684706390822	0.000363236275922279
XCL2	chr1:168595990:T:G	LPS	monocyte	-0.0388126682940363	0.134259381975466	0.393369823221628
XCL2	chr1:168595990:T:G	LPS	B	0.0901352635127485	0.105658351764551	0.192804206979882
XCL2	chr1:168595990:T:G	LPS	CD4T	0.185472502070935	0.134982547602374	0.0843469174235347
XCL2	chr1:168595990:T:G	Tcruzi	NK	0.442671815836582	0.143951281936743	0.000209449909168968
XCL2	chr1:168595990:T:G	Tcruzi	CD8T	0.357080608313002	0.124000970702346	0.00114750156544652
XCL2	chr1:168595990:T:G	Tcruzi	monocyte	-0.00552304979150718	0.131330219760189	0.49157381803262
XCL2	chr1:168595990:T:G	Tcruzi	B	0.0820136912961593	0.106856124763822	0.215890739128401
XCL2	chr1:168595990:T:G	Tcruzi	CD4T	0.150743534677301	0.142112056159856	0.141813949149329
XCL2	chr1:168598468:G:A	NI	NK	-0.251718890804038	0.110003361930972	0.012288749337051
XCL2	chr1:168598468:G:A	NI	CD8T	-0.513905780602087	0.125479960397553	3.54511459421669e-06
XCL2	chr1:168598468:G:A	NI	monocyte	-0.0366976461361155	0.107093348419492	0.365477505968589
XCL2	chr1:168598468:G:A	NI	B	0.156681333894194	0.113357465992208	0.0802122821535786
XCL2	chr1:168598468:G:A	NI	CD4T	-0.455935097940645	0.141263626584278	0.000450342446179808
XCL2	chr1:168598468:G:A	IAV	NK	-0.24637717887074	0.102348168832319	0.00803766182910526
XCL2	chr1:168598468:G:A	IAV	CD8T	-0.354529041458469	0.117991442764072	0.000596008978224205
XCL2	chr1:168598468:G:A	IAV	monocyte	-0.0759049907535511	0.121628454164469	0.267321777350479
XCL2	chr1:168598468:G:A	IAV	B	0.0571957077290684	0.109573120573501	0.304486770109903
XCL2	chr1:168598468:G:A	IAV	CD4T	-0.248213760261267	0.124883195407504	0.0261340569288883
XCL2	chr1:168598468:G:A	LPS	NK	-0.334416705458062	0.114200818189039	0.00118784847990516
XCL2	chr1:168598468:G:A	LPS	CD8T	-0.477087992292498	0.126050018634345	5.49754878620412e-06
XCL2	chr1:168598468:G:A	LPS	monocyte	0.132771806723351	0.129137739409973	0.151223760595465
XCL2	chr1:168598468:G:A	LPS	B	-0.0397622606923338	0.10141130118348	0.348740608109579
XCL2	chr1:168598468:G:A	LPS	CD4T	-0.371448206747925	0.129678845404173	0.0019924739248216
XCL2	chr1:168598468:G:A	Tcruzi	NK	-0.374375264572967	0.130131686468853	0.00121249925059697
XCL2	chr1:168598468:G:A	Tcruzi	CD8T	-0.49879039846322	0.1260617030248	5.75561013427262e-06
XCL2	chr1:168598468:G:A	Tcruzi	monocyte	-0.0189231537153221	0.120373178389893	0.437050501385455
XCL2	chr1:168598468:G:A	Tcruzi	B	0.0468798193487701	0.103176716638437	0.327141116628259
XCL2	chr1:168598468:G:A	Tcruzi	CD4T	-0.408716459283734	0.134247605481549	0.00103098049762618
XCL2	chr1:168623085:C:G	NI	NK	-0.0229884018146185	0.0297044730634276	0.361664815877961
XCL2	chr1:168623085:C:G	NI	CD8T	-0.0333402911974929	0.036200226698063	0.319759308789524
XCL2	chr1:168623085:C:G	NI	monocyte	-0.0331347665638282	0.0364260590253555	0.281938085799697
XCL2	chr1:168623085:C:G	NI	B	-0.00582550091297383	0.0248257252456009	0.538202891064125
XCL2	chr1:168623085:C:G	NI	CD4T	-0.0438629707408646	0.0466127116519684	0.304940349117856
XCL2	chr1:168623085:C:G	IAV	NK	-0.0178050974210894	0.0258093403509666	0.388927866373795
XCL2	chr1:168623085:C:G	IAV	CD8T	-0.0189286288358242	0.0257754321831876	0.371364799373602
XCL2	chr1:168623085:C:G	IAV	monocyte	-0.0137049753619495	0.0275874890902622	0.453363712369876
XCL2	chr1:168623085:C:G	IAV	B	-0.00405927529272224	0.0232264834600078	0.554158033054823
XCL2	chr1:168623085:C:G	IAV	CD4T	-0.0276769321287711	0.0341966095573204	0.35366848434277
XCL2	chr1:168623085:C:G	LPS	NK	-0.0178305847681393	0.0273607234734818	0.397184495083164
XCL2	chr1:168623085:C:G	LPS	CD8T	-0.0284508101500532	0.0320102677891326	0.322385890325988
XCL2	chr1:168623085:C:G	LPS	monocyte	-0.00863103757696452	0.0310185085564258	0.510834057541453
XCL2	chr1:168623085:C:G	LPS	B	-0.00926471391139182	0.0248710352439743	0.49355752862489
XCL2	chr1:168623085:C:G	LPS	CD4T	-0.0330162830866201	0.0384696299504083	0.336948107082487
XCL2	chr1:168623085:C:G	Tcruzi	NK	-0.0255917120612795	0.0324998073558374	0.353143491928554
XCL2	chr1:168623085:C:G	Tcruzi	CD8T	-0.03306889247243	0.0358025851855999	0.316041771836104
XCL2	chr1:168623085:C:G	Tcruzi	monocyte	-0.0187086014789612	0.0313528933426008	0.418275216251514
XCL2	chr1:168623085:C:G	Tcruzi	B	-0.00126343221432743	0.0245686848830686	0.590078913827454
XCL2	chr1:168623085:C:G	Tcruzi	CD4T	-0.0438414339643392	0.046195535316923	0.307541283340073
XCL2	chr1:168629759:A:G	NI	NK	0.0353813873661362	0.0464281201748402	0.329610944993397
XCL2	chr1:168629759:A:G	NI	CD8T	0.046819953295584	0.0549869342217428	0.302161673218501
XCL2	chr1:168629759:A:G	NI	monocyte	0.0555910255329166	0.0590696006821245	0.246660105755666
XCL2	chr1:168629759:A:G	NI	B	0.013626881319367	0.041089227862371	0.469357071144559
XCL2	chr1:168629759:A:G	NI	CD4T	0.0232073650521869	0.0552925014235686	0.433527893063688
XCL2	chr1:168629759:A:G	IAV	NK	0.0403347493669546	0.0476642129243841	0.298867605204901
XCL2	chr1:168629759:A:G	IAV	CD8T	0.0434622179049232	0.0507946451849123	0.285645375424851
XCL2	chr1:168629759:A:G	IAV	monocyte	0.0197528715958849	0.0447636682330069	0.425707119263414
XCL2	chr1:168629759:A:G	IAV	B	0.027271439803436	0.0420668181387366	0.367487175603329
XCL2	chr1:168629759:A:G	IAV	CD4T	0.0275254943569323	0.0483975695532325	0.394072966587179
XCL2	chr1:168629759:A:G	LPS	NK	0.0340652117053298	0.045702352806799	0.331384383647626
XCL2	chr1:168629759:A:G	LPS	CD8T	0.0445584630152627	0.0513332760850212	0.288378632451725
XCL2	chr1:168629759:A:G	LPS	monocyte	0.0323022763807757	0.0526225625002553	0.371520346685124
XCL2	chr1:168629759:A:G	LPS	B	0.0290180803805605	0.0441465526509246	0.364931414741822
XCL2	chr1:168629759:A:G	LPS	CD4T	0.0286156600911414	0.0521517110409801	0.397612741272552
XCL2	chr1:168629759:A:G	Tcruzi	NK	0.036809583155007	0.0492279011527072	0.330964252659098
XCL2	chr1:168629759:A:G	Tcruzi	CD8T	0.0389548022895586	0.0495759776165117	0.323358556832145
XCL2	chr1:168629759:A:G	Tcruzi	monocyte	0.0404881049202557	0.0541605560868564	0.333799809302229
XCL2	chr1:168629759:A:G	Tcruzi	B	0.0178321714051118	0.0399722244257285	0.43335520633875
XCL2	chr1:168629759:A:G	Tcruzi	CD4T	0.027131774858175	0.0526206045284492	0.410295176249801
XCR1	chr3:45929526:G:A	NI	NK	0.0891863046191117	0.0486305066300804	0.0191037983974907
XCR1	chr3:45929526:G:A	NI	CD8T	0.116778987327505	0.0545352069729876	0.010358255437558
XCR1	chr3:45929526:G:A	NI	monocyte	-0.0308483850389106	0.071386804845315	0.351305378415836
XCR1	chr3:45929526:G:A	NI	B	0.083926677009132	0.0417129870320929	0.0190152424735411
XCR1	chr3:45929526:G:A	NI	CD4T	0.123435986104602	0.059774990178991	0.0160939253803987
XCR1	chr3:45929526:G:A	IAV	NK	0.0322481482332794	0.0351915685317438	0.172546989440684
XCR1	chr3:45929526:G:A	IAV	CD8T	0.0744597127352409	0.0404999479118766	0.0224980414588989
XCR1	chr3:45929526:G:A	IAV	monocyte	-0.0202787418200576	0.0602540114073613	0.383349998107585
XCR1	chr3:45929526:G:A	IAV	B	0.054122682825004	0.0338804913968851	0.0531794972484282
XCR1	chr3:45929526:G:A	IAV	CD4T	0.0751327961748836	0.0507768443516105	0.0671270359069568
XCR1	chr3:45929526:G:A	LPS	NK	0.0377364779239369	0.0336621595878029	0.129847510128259
XCR1	chr3:45929526:G:A	LPS	CD8T	0.100611493135147	0.0467638031467126	0.00931922917339081
XCR1	chr3:45929526:G:A	LPS	monocyte	-0.0457385331753044	0.0766123884051977	0.288663592531681
XCR1	chr3:45929526:G:A	LPS	B	0.0860777165027084	0.0416840149874376	0.0158110327211594
XCR1	chr3:45929526:G:A	LPS	CD4T	0.0974964334787618	0.0540442595634576	0.0333203458530105
XCR1	chr3:45929526:G:A	Tcruzi	NK	0.0619425035552627	0.0475044959262612	0.0839926590417111
XCR1	chr3:45929526:G:A	Tcruzi	CD8T	0.108968443301736	0.0506635154935644	0.0108577091346513
XCR1	chr3:45929526:G:A	Tcruzi	monocyte	-0.0333322624035443	0.0711662062258215	0.336718941443784
XCR1	chr3:45929526:G:A	Tcruzi	B	0.0675871711318218	0.0394679265156192	0.0407658620662523
XCR1	chr3:45929526:G:A	Tcruzi	CD4T	0.109691751433724	0.0540261515910619	0.0192950698791674
XCR1	chr3:45944214:G:A	NI	NK	-0.00433409633775151	0.0222272293330644	0.657236855161567
XCR1	chr3:45944214:G:A	NI	CD8T	-0.00612927108566501	0.0263151090819431	0.646737913560544
XCR1	chr3:45944214:G:A	NI	monocyte	-0.0271332441272789	0.050006089835216	0.494579400541935
XCR1	chr3:45944214:G:A	NI	B	0.00233833512127923	0.0223519935902079	0.691304900820974
XCR1	chr3:45944214:G:A	NI	CD4T	-0.00337133260201265	0.0333774995478987	0.665755057217215
XCR1	chr3:45944214:G:A	IAV	NK	-0.00945982170294283	0.0225938955085954	0.591534936521624
XCR1	chr3:45944214:G:A	IAV	CD8T	-0.00411043829160122	0.0196777213109314	0.652723080325668
XCR1	chr3:45944214:G:A	IAV	monocyte	-0.0206369551212911	0.0412100604327571	0.552885350581285
XCR1	chr3:45944214:G:A	IAV	B	0.00357363754468961	0.0195546812195232	0.670677668261632
XCR1	chr3:45944214:G:A	IAV	CD4T	-0.00831769960365532	0.0286944759833318	0.631739162832996
XCR1	chr3:45944214:G:A	LPS	NK	-0.00289490933602262	0.0193141127576523	0.663227563952393
XCR1	chr3:45944214:G:A	LPS	CD8T	-0.0083757096163578	0.0237869484750336	0.605682777687898
XCR1	chr3:45944214:G:A	LPS	monocyte	-0.0271039645370397	0.0519334281067848	0.520024693266576
XCR1	chr3:45944214:G:A	LPS	B	0.00201745739597281	0.0221058088826413	0.68974890834788
XCR1	chr3:45944214:G:A	LPS	CD4T	-0.0121169409242069	0.0329680131287678	0.60184729712043
XCR1	chr3:45944214:G:A	Tcruzi	NK	-0.00205425529543592	0.023798811429425	0.681248102163502
XCR1	chr3:45944214:G:A	Tcruzi	CD8T	-0.00604754161942501	0.0251443126454395	0.642621571023007
XCR1	chr3:45944214:G:A	Tcruzi	monocyte	-0.0221983707243081	0.0457261763413723	0.55297335904138
XCR1	chr3:45944214:G:A	Tcruzi	B	0.00447822946083871	0.0223496588857503	0.663309474080143
XCR1	chr3:45944214:G:A	Tcruzi	CD4T	-0.00776147713490528	0.0303674381567548	0.6401356075599
XCR1	chr3:46008863:C:A	NI	NK	0.0372182875972277	0.0274740380378394	0.0814478408571674
XCR1	chr3:46008863:C:A	NI	CD8T	0.0398168991406198	0.0305683068041123	0.0948545342597018
XCR1	chr3:46008863:C:A	NI	monocyte	0.0682977400422274	0.0467753544772594	0.0609394911662442
XCR1	chr3:46008863:C:A	NI	B	0.0503605541636271	0.0269872117373427	0.034995822246721
XCR1	chr3:46008863:C:A	NI	CD4T	0.0375782623996817	0.03548286234307	0.144100880430868
XCR1	chr3:46008863:C:A	IAV	NK	0.0245700870779767	0.022025185833305	0.133599996055203
XCR1	chr3:46008863:C:A	IAV	CD8T	0.0274621729947276	0.0236057149230517	0.117951644121337
XCR1	chr3:46008863:C:A	IAV	monocyte	0.0588981513211736	0.0420713638185095	0.065296205529466
XCR1	chr3:46008863:C:A	IAV	B	0.0406088392323661	0.0225177745534983	0.040041901014525
XCR1	chr3:46008863:C:A	IAV	CD4T	0.0361345137413476	0.031542214564987	0.125455100092086
XCR1	chr3:46008863:C:A	LPS	NK	0.0264031285143111	0.0207459264528237	0.107649659085845
XCR1	chr3:46008863:C:A	LPS	CD8T	0.0335947581063299	0.0256644460408875	0.0944770016464546
XCR1	chr3:46008863:C:A	LPS	monocyte	0.0673137966109914	0.0488374906932963	0.069693918818963
XCR1	chr3:46008863:C:A	LPS	B	0.0478124779378545	0.026075388530683	0.0380715859078006
XCR1	chr3:46008863:C:A	LPS	CD4T	0.0371873570262482	0.0331873468635965	0.132855432953247
XCR1	chr3:46008863:C:A	Tcruzi	NK	0.0397765502952604	0.0314121822392229	0.088133103505307
XCR1	chr3:46008863:C:A	Tcruzi	CD8T	0.028438559284206	0.0285878654961838	0.155924958665308
XCR1	chr3:46008863:C:A	Tcruzi	monocyte	0.0820632187331669	0.052578220030547	0.040762656943181
XCR1	chr3:46008863:C:A	Tcruzi	B	0.0458150811133366	0.0256681323922506	0.0398883874102931
XCR1	chr3:46008863:C:A	Tcruzi	CD4T	0.0637078363773274	0.0369085899210379	0.0379278335168661
XCR1	chr3:46032783:G:A	NI	NK	0.0139824978320172	0.0956533090791696	0.436131334129369
XCR1	chr3:46032783:G:A	NI	CD8T	0.012183993662237	0.110180505593693	0.445062675481234
XCR1	chr3:46032783:G:A	NI	monocyte	0.0156052933576508	0.150704639218601	0.44476462705501
XCR1	chr3:46032783:G:A	NI	B	0.189081863776574	0.0954919193112713	0.0194244257955307
XCR1	chr3:46032783:G:A	NI	CD4T	0.0708795748217309	0.120407648329605	0.275518705635158
XCR1	chr3:46032783:G:A	IAV	NK	-0.0113148807373195	0.0764028153165857	0.456570268671164
XCR1	chr3:46032783:G:A	IAV	CD8T	0.023336634821304	0.0841615736821213	0.385706161122526
XCR1	chr3:46032783:G:A	IAV	monocyte	0.141839553843556	0.144673060757068	0.154920211740073
XCR1	chr3:46032783:G:A	IAV	B	0.297415238361295	0.112874020778659	0.00641819000183524
XCR1	chr3:46032783:G:A	IAV	CD4T	-0.0108937685559276	0.117936422785419	0.491952637550464
XCR1	chr3:46032783:G:A	LPS	NK	0.0194903262726414	0.0681166319338896	0.386472597578682
XCR1	chr3:46032783:G:A	LPS	CD8T	-0.00123305296082666	0.0922077739402317	0.491742770813086
XCR1	chr3:46032783:G:A	LPS	monocyte	0.186314940647774	0.171908165953116	0.130250741022302
XCR1	chr3:46032783:G:A	LPS	B	0.0660663821885189	0.0872717598727199	0.217493831023624
XCR1	chr3:46032783:G:A	LPS	CD4T	0.0463597842592432	0.113030124647062	0.334366746686643
XCR1	chr3:46032783:G:A	Tcruzi	NK	0.0917187804047902	0.123509135784544	0.226397591623257
XCR1	chr3:46032783:G:A	Tcruzi	CD8T	-0.0069140714800943	0.102594709024635	0.492498067830672
XCR1	chr3:46032783:G:A	Tcruzi	monocyte	0.0310356885451857	0.150370876913915	0.405496236740438
XCR1	chr3:46032783:G:A	Tcruzi	B	0.0119011743249029	0.0922434276842463	0.424043496707161
XCR1	chr3:46032783:G:A	Tcruzi	CD4T	0.078600412162587	0.107938960081491	0.232077773122949
XCR1	chr3:46055652:G:T	NI	NK	-0.00389685428065069	0.0326819696046352	0.649665625875639
XCR1	chr3:46055652:G:T	NI	CD8T	-0.00518562105483384	0.0392640691029114	0.648402465227881
XCR1	chr3:46055652:G:T	NI	monocyte	-0.000700869697664881	0.0519820842939046	0.649607945152654
XCR1	chr3:46055652:G:T	NI	B	0.00736816123301204	0.0353196569226966	0.621825052207353
XCR1	chr3:46055652:G:T	NI	CD4T	0.00494149306830408	0.0492655999693503	0.64487127724131
XCR1	chr3:46055652:G:T	IAV	NK	-0.00384355450379843	0.0292795559488291	0.646516282918999
XCR1	chr3:46055652:G:T	IAV	CD8T	-0.00823983050636815	0.0311930443824395	0.609148791559924
XCR1	chr3:46055652:G:T	IAV	monocyte	0.00276792191800201	0.0424861627746426	0.664560904011614
XCR1	chr3:46055652:G:T	IAV	B	0.00523560697717369	0.0296776670229627	0.63082794552337
XCR1	chr3:46055652:G:T	IAV	CD4T	0.00776493894092421	0.0428168167369242	0.634690577045993
XCR1	chr3:46055652:G:T	LPS	NK	-0.00410492067333911	0.0304992727288321	0.639923467728926
XCR1	chr3:46055652:G:T	LPS	CD8T	-0.0076980901586341	0.0347666291147168	0.61708084330337
XCR1	chr3:46055652:G:T	LPS	monocyte	0.00505061326370077	0.0529959654702838	0.63963682287768
XCR1	chr3:46055652:G:T	LPS	B	0.00980476392505938	0.0362288863639466	0.598422906550214
XCR1	chr3:46055652:G:T	LPS	CD4T	0.0043004458576081	0.0452942173632719	0.652337010335966
XCR1	chr3:46055652:G:T	Tcruzi	NK	-0.00507020376861524	0.0348419520475698	0.640475205182857
XCR1	chr3:46055652:G:T	Tcruzi	CD8T	-0.00530287707647094	0.0377277061139595	0.644034460368288
XCR1	chr3:46055652:G:T	Tcruzi	monocyte	-0.00021156812012906	0.0493760862455534	0.67550313510251
XCR1	chr3:46055652:G:T	Tcruzi	B	0.0107705601672517	0.0361019006962196	0.593165711145227
XCR1	chr3:46055652:G:T	Tcruzi	CD4T	0.00128776258797962	0.0453098596945126	0.67299592987777
XCR1	chr3:46065791:C:A	NI	NK	-0.00464875993907012	0.034251086274077	0.448843962419941
XCR1	chr3:46065791:C:A	NI	CD8T	0.0331861182678558	0.0410539804518294	0.206796216977205
XCR1	chr3:46065791:C:A	NI	monocyte	0.269116937548518	0.0603640086430723	7.67638071820916e-06
XCR1	chr3:46065791:C:A	NI	B	-0.00869463899960037	0.0297909080053974	0.387871979150805
XCR1	chr3:46065791:C:A	NI	CD4T	0.0212590654075221	0.0427307232311346	0.307430887167862
XCR1	chr3:46065791:C:A	IAV	NK	-0.00117697676692118	0.0262925122184364	0.483355696964883
XCR1	chr3:46065791:C:A	IAV	CD8T	0.0106979891949767	0.031196546193752	0.364609766081659
XCR1	chr3:46065791:C:A	IAV	monocyte	0.221050817965924	0.0572191608780007	2.00888312961e-05
XCR1	chr3:46065791:C:A	IAV	B	-0.000408164711086717	0.0246236002250916	0.494732771643772
XCR1	chr3:46065791:C:A	IAV	CD4T	-0.00152141811246661	0.041298745923255	0.490449614002895
XCR1	chr3:46065791:C:A	LPS	NK	-0.00190092823089564	0.0224628277149753	0.467095193098099
XCR1	chr3:46065791:C:A	LPS	CD8T	0.0200579263271777	0.0330744620776845	0.270686090938949
XCR1	chr3:46065791:C:A	LPS	monocyte	0.250953679994044	0.0633544273276796	2.06005583356508e-05
XCR1	chr3:46065791:C:A	LPS	B	0.00268925136257678	0.0290400433956552	0.461319692202925
XCR1	chr3:46065791:C:A	LPS	CD4T	-0.00629532138618073	0.0413754940287493	0.445257917556585
XCR1	chr3:46065791:C:A	Tcruzi	NK	0.0349086944739791	0.0448452636998617	0.214763910377782
XCR1	chr3:46065791:C:A	Tcruzi	CD8T	0.0174190491554471	0.0372311826010703	0.317139518169218
XCR1	chr3:46065791:C:A	Tcruzi	monocyte	0.26539907910755	0.0618596508347549	1.51823290434902e-05
XCR1	chr3:46065791:C:A	Tcruzi	B	0.030330306204564	0.030038848035842	0.154715960225169
XCR1	chr3:46065791:C:A	Tcruzi	CD4T	0.0463012055629913	0.0392587466907189	0.116967515073752
XCR1	chr3:46073138:T:C	NI	NK	-0.00350699984871082	0.036073746388566	0.622941549545274
XCR1	chr3:46073138:T:C	NI	CD8T	0.00151090167093946	0.0437197748228209	0.656881564227708
XCR1	chr3:46073138:T:C	NI	monocyte	0.00578678900308729	0.0584433241474537	0.609899733268632
XCR1	chr3:46073138:T:C	NI	B	-0.0262739721667963	0.0480090462646118	0.473532007248477
XCR1	chr3:46073138:T:C	NI	CD4T	-0.00497052675686984	0.0538959221905864	0.612643704506214
XCR1	chr3:46073138:T:C	IAV	NK	-0.00588397162608346	0.0326349820654073	0.599717555717813
XCR1	chr3:46073138:T:C	IAV	CD8T	0.00147027857957113	0.0323438629010129	0.656089939783767
XCR1	chr3:46073138:T:C	IAV	monocyte	0.00547271041311062	0.0478161399029346	0.631542974898525
XCR1	chr3:46073138:T:C	IAV	B	-0.0183563222445722	0.0375716037410603	0.495939171068103
XCR1	chr3:46073138:T:C	IAV	CD4T	-0.00928177263551853	0.0458498762488695	0.590713542349845
XCR1	chr3:46073138:T:C	LPS	NK	-0.00244285488830169	0.0335692339409698	0.624577044115533
XCR1	chr3:46073138:T:C	LPS	CD8T	-0.0024330061317381	0.0363062846921983	0.624258945504847
XCR1	chr3:46073138:T:C	LPS	monocyte	0.00924389828078723	0.0598172285668273	0.60523306868495
XCR1	chr3:46073138:T:C	LPS	B	-0.0237071714461422	0.0455321939703865	0.47872551856845
XCR1	chr3:46073138:T:C	LPS	CD4T	-0.0105235051000235	0.0506978348023715	0.584180109413306
XCR1	chr3:46073138:T:C	Tcruzi	NK	-0.00384309932897253	0.0382114947636379	0.620226957744323
XCR1	chr3:46073138:T:C	Tcruzi	CD8T	-0.00258421381349532	0.0411082156218166	0.628856245277787
XCR1	chr3:46073138:T:C	Tcruzi	monocyte	0.00973660326894415	0.0578853048231566	0.609760477033958
XCR1	chr3:46073138:T:C	Tcruzi	B	-0.0197666530921696	0.0420521018831121	0.499784837297254
XCR1	chr3:46073138:T:C	Tcruzi	CD4T	-0.00429792785594049	0.0501764801420787	0.621743205890867
XCR1	chr3:46137046:A:G	NI	NK	0.0449572212769347	0.0466345920608787	0.217837795061615
XCR1	chr3:46137046:A:G	NI	CD8T	0.0091409252528428	0.0450827968708272	0.466439895085045
XCR1	chr3:46137046:A:G	NI	monocyte	-0.0962589214521024	0.0864433106959904	0.170632399322222
XCR1	chr3:46137046:A:G	NI	B	0.0108336561144525	0.0369527455294213	0.441569899550528
XCR1	chr3:46137046:A:G	NI	CD4T	0.00720139935070486	0.0526234460412571	0.492359932399991
XCR1	chr3:46137046:A:G	IAV	NK	0.0071627054913101	0.03250517234775	0.457731402026235
XCR1	chr3:46137046:A:G	IAV	CD8T	-0.00504326583745787	0.0365966429814168	0.531967186198116
XCR1	chr3:46137046:A:G	IAV	monocyte	-0.0838104091336066	0.0771374322084395	0.184584802525375
XCR1	chr3:46137046:A:G	IAV	B	-0.0036913030480822	0.0316891281886947	0.526049751371159
XCR1	chr3:46137046:A:G	IAV	CD4T	0.00369915165724443	0.0471594649238033	0.515799697109011
XCR1	chr3:46137046:A:G	LPS	NK	0.0427455138273691	0.0375195772101033	0.183552590573117
XCR1	chr3:46137046:A:G	LPS	CD8T	-0.00758337062190699	0.0401654802537042	0.511494727490411
XCR1	chr3:46137046:A:G	LPS	monocyte	-0.094219745271406	0.0881487132987822	0.18600988143776
XCR1	chr3:46137046:A:G	LPS	B	0.00891659749714061	0.0361378670905589	0.456620118001114
XCR1	chr3:46137046:A:G	LPS	CD4T	0.00436765850518574	0.0493709608989179	0.511412744965218
XCR1	chr3:46137046:A:G	Tcruzi	NK	0.0333153497424192	0.0470286695699168	0.29088030745364
XCR1	chr3:46137046:A:G	Tcruzi	CD8T	0.0107334256256939	0.0422949819059819	0.448299850620327
XCR1	chr3:46137046:A:G	Tcruzi	monocyte	-0.0921349446278768	0.0848303139977845	0.186574004100246
XCR1	chr3:46137046:A:G	Tcruzi	B	0.0394285935292957	0.0439910656023198	0.241117951235298
XCR1	chr3:46137046:A:G	Tcruzi	CD4T	0.0194697633036693	0.0489031576582064	0.406426655354743
XCR1	chr3:46145938:A:G	NI	NK	0.00989096571933401	0.0418204294482086	0.416507671622606
XCR1	chr3:46145938:A:G	NI	CD8T	0.00788329006038486	0.0489063759136608	0.445361831891113
XCR1	chr3:46145938:A:G	NI	monocyte	0.159383665959306	0.0929077538117025	0.0466918680867805
XCR1	chr3:46145938:A:G	NI	B	0.0587793095049116	0.0430761516328883	0.0983381567319148
XCR1	chr3:46145938:A:G	NI	CD4T	-0.0148504696795589	0.0590820618011803	0.435165255527456
XCR1	chr3:46145938:A:G	IAV	NK	0.0171112231097141	0.0350149368657015	0.329152288868917
XCR1	chr3:46145938:A:G	IAV	CD8T	0.00064099792631637	0.0377782073083579	0.497987089493668
XCR1	chr3:46145938:A:G	IAV	monocyte	0.128121904704077	0.0800435126003965	0.0560737421508572
XCR1	chr3:46145938:A:G	IAV	B	0.0244272466910363	0.0342966016693654	0.24910792601188
XCR1	chr3:46145938:A:G	IAV	CD4T	-0.00910582836024067	0.0528855499322619	0.469222252484402
XCR1	chr3:46145938:A:G	LPS	NK	0.0103656076705918	0.0322534638678034	0.387638277134543
XCR1	chr3:46145938:A:G	LPS	CD8T	0.0139543107341729	0.0409840706764225	0.379257196070139
XCR1	chr3:46145938:A:G	LPS	monocyte	0.165978742370918	0.0995868700909978	0.0474114498892573
XCR1	chr3:46145938:A:G	LPS	B	0.0852854443241201	0.0498345733065218	0.0529564269093912
XCR1	chr3:46145938:A:G	LPS	CD4T	-0.008867442291909	0.0553135790202261	0.471670480418679
XCR1	chr3:46145938:A:G	Tcruzi	NK	0.0187441190251695	0.0481643532955817	0.360310747722781
XCR1	chr3:46145938:A:G	Tcruzi	CD8T	-0.00123545668188457	0.0462658351273332	0.513007484143524
XCR1	chr3:46145938:A:G	Tcruzi	monocyte	0.169699264123872	0.0987777616238062	0.0468475938406096
XCR1	chr3:46145938:A:G	Tcruzi	B	0.0424039246507023	0.0398781232544767	0.156535644767635
XCR1	chr3:46145938:A:G	Tcruzi	CD4T	0.0156671886086324	0.0521553278394557	0.398905635485697
XCR1	chr3:46178181:C:A	NI	NK	-0.0246734981024058	0.0289520006792238	0.328665570242857
XCR1	chr3:46178181:C:A	NI	CD8T	-0.0327626809444534	0.0355629060384753	0.30907084407381
XCR1	chr3:46178181:C:A	NI	monocyte	-0.0378625703244517	0.047431180836404	0.315803383503667
XCR1	chr3:46178181:C:A	NI	B	0.00456675170045465	0.022469153209433	0.567572489937227
XCR1	chr3:46178181:C:A	NI	CD4T	-0.019240247699926	0.0361008012091858	0.405730633781348
XCR1	chr3:46178181:C:A	IAV	NK	-0.0201753292063534	0.0238459442234945	0.335555179804206
XCR1	chr3:46178181:C:A	IAV	CD8T	-0.0244331390595326	0.0273376974726927	0.313418417698575
XCR1	chr3:46178181:C:A	IAV	monocyte	-0.023532618866673	0.0367856821245439	0.398456929093051
XCR1	chr3:46178181:C:A	IAV	B	0.00534895606481787	0.0194322872693454	0.543379523145719
XCR1	chr3:46178181:C:A	IAV	CD4T	-0.0209478438148592	0.0305754258903155	0.384405688855546
XCR1	chr3:46178181:C:A	LPS	NK	-0.0112398814229638	0.019398331927701	0.419129273264119
XCR1	chr3:46178181:C:A	LPS	CD8T	-0.0285143135684599	0.0304265374052052	0.302270234832691
XCR1	chr3:46178181:C:A	LPS	monocyte	-0.02189813853087	0.0414970792012142	0.425703839992215
XCR1	chr3:46178181:C:A	LPS	B	0.00516563115672045	0.0222564827986187	0.555774031126795
XCR1	chr3:46178181:C:A	LPS	CD4T	-0.0318259232532775	0.0371211417920633	0.329426294682413
XCR1	chr3:46178181:C:A	Tcruzi	NK	-0.019690602065513	0.0282378520150571	0.372741811886151
XCR1	chr3:46178181:C:A	Tcruzi	CD8T	-0.0333867854546306	0.0351818241582802	0.298554295893924
XCR1	chr3:46178181:C:A	Tcruzi	monocyte	-0.0311529198081299	0.0440443772464198	0.370380913915963
XCR1	chr3:46178181:C:A	Tcruzi	B	0.000415413641532699	0.021410126210017	0.624011503975067
XCR1	chr3:46178181:C:A	Tcruzi	CD4T	-0.0312642512238434	0.0361969984021456	0.329666882378382
XKR6	chr8:10866367:T:A	NI	NK	0.00695903649347853	0.0545166182892725	0.609974679150602
XKR6	chr8:10866367:T:A	NI	CD8T	-0.00203549654393903	0.0602295333257063	0.63006897531893
XKR6	chr8:10866367:T:A	NI	monocyte	-0.00623603046247167	0.0708545065951247	0.590558016700714
XKR6	chr8:10866367:T:A	NI	B	-0.00439632557738453	0.0582670418899524	0.61938574249673
XKR6	chr8:10866367:T:A	NI	CD4T	-0.0134081030439683	0.0760128574068794	0.581321814463417
XKR6	chr8:10866367:T:A	IAV	NK	0.00291407688933652	0.0494493979657791	0.62913146861372
XKR6	chr8:10866367:T:A	IAV	CD8T	0.00140979167528475	0.0456479119571799	0.63813158018958
XKR6	chr8:10866367:T:A	IAV	monocyte	-0.00567336543877156	0.05845862283688	0.613260137267262
XKR6	chr8:10866367:T:A	IAV	B	-0.00212825595080496	0.0502765920141151	0.628106579589203
XKR6	chr8:10866367:T:A	IAV	CD4T	-0.00963372957407772	0.0636113355337863	0.596819870773886
XKR6	chr8:10866367:T:A	LPS	NK	0.00439003623515292	0.0539476987403125	0.619056100547422
XKR6	chr8:10866367:T:A	LPS	CD8T	-0.00665472631460674	0.052899700458387	0.599406186907287
XKR6	chr8:10866367:T:A	LPS	monocyte	-0.00199427063820932	0.0699960694655246	0.616999473201006
XKR6	chr8:10866367:T:A	LPS	B	-0.00732124545127305	0.058677966998549	0.599598110343848
XKR6	chr8:10866367:T:A	LPS	CD4T	-0.0155481884377209	0.072139832694684	0.572376593090102
XKR6	chr8:10866367:T:A	Tcruzi	NK	0.0083691619457446	0.0569581705903138	0.602441409916369
XKR6	chr8:10866367:T:A	Tcruzi	CD8T	-0.00276683677346286	0.0580104856518915	0.624961078724387
XKR6	chr8:10866367:T:A	Tcruzi	monocyte	-0.00390511304009401	0.0675542136191326	0.618927025929101
XKR6	chr8:10866367:T:A	Tcruzi	B	0.00369101554040789	0.0570851126126921	0.627636022268375
XKR6	chr8:10866367:T:A	Tcruzi	CD4T	-0.0148211011473768	0.0728029977617238	0.580737164351606
XKR6	chr8:10879610:C:A	NI	NK	-0.0132790883438756	0.045115576335656	0.531644425019902
XKR6	chr8:10879610:C:A	NI	CD8T	-0.0295681760360853	0.0546861940461208	0.447470673594839
XKR6	chr8:10879610:C:A	NI	monocyte	0.0157716597614934	0.0593287326338574	0.530230850522673
XKR6	chr8:10879610:C:A	NI	B	0.00752562256893612	0.0485074752923446	0.59315646609571
XKR6	chr8:10879610:C:A	NI	CD4T	-0.0499121357566932	0.073834506403708	0.383389996015978
XKR6	chr8:10879610:C:A	IAV	NK	-0.0116813965909336	0.041945482330123	0.536355098832919
XKR6	chr8:10879610:C:A	IAV	CD8T	-0.0113597768387685	0.0385459606289133	0.526312455260697
XKR6	chr8:10879610:C:A	IAV	monocyte	0.00646981730932478	0.0481491042837347	0.593738885422254
XKR6	chr8:10879610:C:A	IAV	B	0.0106894995959907	0.0446235986671017	0.567597907427165
XKR6	chr8:10879610:C:A	IAV	CD4T	-0.0341331957800272	0.0576971822330188	0.429555153182266
XKR6	chr8:10879610:C:A	LPS	NK	-0.00824332014495133	0.0438244232258591	0.557164275251608
XKR6	chr8:10879610:C:A	LPS	CD8T	-0.017901392693888	0.0439923934772805	0.487429841997336
XKR6	chr8:10879610:C:A	LPS	monocyte	-0.00438906365595887	0.0573986434085732	0.599035248654323
XKR6	chr8:10879610:C:A	LPS	B	0.0108192042873883	0.0494761594718213	0.570726645007134
XKR6	chr8:10879610:C:A	LPS	CD4T	-0.036285102444595	0.0612120636692552	0.426021926176446
XKR6	chr8:10879610:C:A	Tcruzi	NK	0.00111518171199926	0.0466002492716792	0.618248436815425
XKR6	chr8:10879610:C:A	Tcruzi	CD8T	-0.0069950283499866	0.0468504191097578	0.559810306737226
XKR6	chr8:10879610:C:A	Tcruzi	monocyte	0.0145323666585988	0.0563921961377174	0.547304356039616
XKR6	chr8:10879610:C:A	Tcruzi	B	0.0134337474406593	0.0493213811317229	0.551938439856466
XKR6	chr8:10879610:C:A	Tcruzi	CD4T	-0.0285187846018933	0.0579027848099126	0.460163071896015
XKR6	chr8:10913503:A:G	NI	NK	-0.0209920324295542	0.0627185671401051	0.409287487248255
XKR6	chr8:10913503:A:G	NI	CD8T	-0.0460840748437939	0.0664373998645687	0.300423744289822
XKR6	chr8:10913503:A:G	NI	monocyte	-0.0431812798628776	0.082951368274898	0.356931213649787
XKR6	chr8:10913503:A:G	NI	B	0.0354468089343992	0.076132107053037	0.413159176692015
XKR6	chr8:10913503:A:G	NI	CD4T	-0.0767656793837104	0.0825952239397175	0.231488593878612
XKR6	chr8:10913503:A:G	IAV	NK	-0.0216707018221495	0.0592048758659915	0.397911604689268
XKR6	chr8:10913503:A:G	IAV	CD8T	-0.0256183303127879	0.0555303147747556	0.3644967201591
XKR6	chr8:10913503:A:G	IAV	monocyte	-0.00237914089540469	0.0672853328545244	0.529314782469807
XKR6	chr8:10913503:A:G	IAV	B	-0.00572330394659646	0.0588763383245147	0.517302229319443
XKR6	chr8:10913503:A:G	IAV	CD4T	-0.109150918400018	0.100187831343965	0.176610696564524
XKR6	chr8:10913503:A:G	LPS	NK	-0.0681474722295377	0.0798293363661354	0.238235906086186
XKR6	chr8:10913503:A:G	LPS	CD8T	-0.0344497076060769	0.0597767183258502	0.329974331481701
XKR6	chr8:10913503:A:G	LPS	monocyte	0.00809487064631604	0.0791422912072156	0.535573467606553
XKR6	chr8:10913503:A:G	LPS	B	0.0270550818941713	0.0718792402413475	0.445042615172677
XKR6	chr8:10913503:A:G	LPS	CD4T	-0.0795992517700239	0.0805969213803439	0.216476209817235
XKR6	chr8:10913503:A:G	Tcruzi	NK	-0.0629114908212593	0.0785080121361852	0.258423872221436
XKR6	chr8:10913503:A:G	Tcruzi	CD8T	-0.0385405764369609	0.0640797630973796	0.324837359122398
XKR6	chr8:10913503:A:G	Tcruzi	monocyte	-0.0113564446207226	0.0738102963532298	0.490993517291477
XKR6	chr8:10913503:A:G	Tcruzi	B	0.0302993905810368	0.0719357083179782	0.429090511528862
XKR6	chr8:10913503:A:G	Tcruzi	CD4T	-0.0779429639830857	0.0815099959582461	0.224954617387689
XKR6	chr8:10921724:G:A	NI	NK	0.00158587193561254	0.0530975265295987	0.638650764349561
XKR6	chr8:10921724:G:A	NI	CD8T	-0.0019727459043033	0.0600190594261574	0.633479472637719
XKR6	chr8:10921724:G:A	NI	monocyte	-0.000345446173830132	0.072605304911154	0.61732003820323
XKR6	chr8:10921724:G:A	NI	B	-0.0064963438159423	0.0587585896808559	0.611577273386856
XKR6	chr8:10921724:G:A	NI	CD4T	-0.00608179338807071	0.0725960216951075	0.611029501469638
XKR6	chr8:10921724:G:A	IAV	NK	0.00817512993350913	0.051958138780161	0.60257575974265
XKR6	chr8:10921724:G:A	IAV	CD8T	0.00277474895845148	0.0460698579456403	0.630925621351973
XKR6	chr8:10921724:G:A	IAV	monocyte	0.00338753792395693	0.0599414664790134	0.630067040971909
XKR6	chr8:10921724:G:A	IAV	B	-0.00570558764906555	0.0508002949991167	0.610691440850141
XKR6	chr8:10921724:G:A	IAV	CD4T	-0.00505235685833673	0.0616204571130893	0.619584564883058
XKR6	chr8:10921724:G:A	LPS	NK	-0.000465623480729081	0.0532224317224655	0.636262353776223
XKR6	chr8:10921724:G:A	LPS	CD8T	0.000441110010865318	0.052160208449409	0.639973678389955
XKR6	chr8:10921724:G:A	LPS	monocyte	0.000473996585870637	0.0720468089027541	0.629904477140834
XKR6	chr8:10921724:G:A	LPS	B	-0.00597445672143513	0.0583587559419486	0.609182253993112
XKR6	chr8:10921724:G:A	LPS	CD4T	-0.00320576476357088	0.0679262023083031	0.624525343200321
XKR6	chr8:10921724:G:A	Tcruzi	NK	-0.00276521105173008	0.0547712081901358	0.627395892362276
XKR6	chr8:10921724:G:A	Tcruzi	CD8T	-0.00331304350799693	0.0579106942418616	0.624609273940755
XKR6	chr8:10921724:G:A	Tcruzi	monocyte	-0.00177616175663223	0.0694471409183951	0.629969023418794
XKR6	chr8:10921724:G:A	Tcruzi	B	-0.00980154618094038	0.0574080774350614	0.592075937570727
XKR6	chr8:10921724:G:A	Tcruzi	CD4T	-0.00877626102144352	0.0692910094291162	0.605263063160715
XKR6	chr8:10940331:C:T	NI	NK	0.00106503103335438	0.0327091445254659	0.662360466438661
XKR6	chr8:10940331:C:T	NI	CD8T	0.00740028568644051	0.0362977846911228	0.615400304345845
XKR6	chr8:10940331:C:T	NI	monocyte	0.0200789411754732	0.0494040666007097	0.515511382213126
XKR6	chr8:10940331:C:T	NI	B	-0.00469954524640459	0.0366925316356631	0.649878563698204
XKR6	chr8:10940331:C:T	NI	CD4T	0.00969296147606552	0.0445521368494903	0.600866417031243
XKR6	chr8:10940331:C:T	IAV	NK	0.00873632935021448	0.0321924035448164	0.596534561990687
XKR6	chr8:10940331:C:T	IAV	CD8T	0.00659938848187047	0.0288782344733024	0.60842108529434
XKR6	chr8:10940331:C:T	IAV	monocyte	0.0113517776429104	0.0383890164214939	0.582363120905328
XKR6	chr8:10940331:C:T	IAV	B	-0.00215924024115906	0.0314939495355461	0.6663517592408
XKR6	chr8:10940331:C:T	IAV	CD4T	0.0121796128277645	0.0392367266297875	0.584480494343958
XKR6	chr8:10940331:C:T	LPS	NK	0.00480747156801673	0.0330305800644362	0.626294240564395
XKR6	chr8:10940331:C:T	LPS	CD8T	0.00818449519100404	0.0326428823657792	0.596352304342283
XKR6	chr8:10940331:C:T	LPS	monocyte	0.0233973665544812	0.0526588817432319	0.515103676978554
XKR6	chr8:10940331:C:T	LPS	B	-0.00945708598710316	0.039321587962575	0.611844554732637
XKR6	chr8:10940331:C:T	LPS	CD4T	0.0119684899762561	0.0421377142650305	0.586813061769166
XKR6	chr8:10940331:C:T	Tcruzi	NK	0.00410614721948437	0.0337764780146709	0.636706515983448
XKR6	chr8:10940331:C:T	Tcruzi	CD8T	0.00597110710309558	0.0348045091410462	0.622036818473161
XKR6	chr8:10940331:C:T	Tcruzi	monocyte	0.0188486368052175	0.0469556120741111	0.544727481983232
XKR6	chr8:10940331:C:T	Tcruzi	B	-0.00419993299995253	0.0349446955168847	0.650295912405308
XKR6	chr8:10940331:C:T	Tcruzi	CD4T	0.0101929004324164	0.041972423158885	0.602419515233006
XKR6	chr8:10958970:G:C	NI	NK	-0.00478630814460284	0.0484092690510036	0.61452792835773
XKR6	chr8:10958970:G:C	NI	CD8T	0.0019047883169115	0.0538920746137722	0.634513453610057
XKR6	chr8:10958970:G:C	NI	monocyte	-0.022078202756157	0.0696681275699948	0.51652750476632
XKR6	chr8:10958970:G:C	NI	B	-0.00935436499219626	0.0538224364758165	0.589820274098743
XKR6	chr8:10958970:G:C	NI	CD4T	0.00824469357729108	0.0668511960254469	0.601117822805887
XKR6	chr8:10958970:G:C	IAV	NK	-0.00677053303124777	0.045483193824768	0.599880161534988
XKR6	chr8:10958970:G:C	IAV	CD8T	-0.00184647603716816	0.0412786898678239	0.630764765304235
XKR6	chr8:10958970:G:C	IAV	monocyte	-0.0207656021368464	0.0586477941129967	0.528537344250726
XKR6	chr8:10958970:G:C	IAV	B	-0.0118888915885478	0.0481610278273265	0.567666070676017
XKR6	chr8:10958970:G:C	IAV	CD4T	0.00184907919554056	0.0556352950616047	0.634720202444588
XKR6	chr8:10958970:G:C	LPS	NK	-0.00480528942454767	0.0485402332560546	0.60924799246753
XKR6	chr8:10958970:G:C	LPS	CD8T	0.00279430307679343	0.0471448238436745	0.623930819868493
XKR6	chr8:10958970:G:C	LPS	monocyte	-0.0275644272072706	0.0723766579400082	0.505008080072566
XKR6	chr8:10958970:G:C	LPS	B	-0.0160252192936514	0.0566629810973577	0.551964222888776
XKR6	chr8:10958970:G:C	LPS	CD4T	0.00829603406707241	0.0624764510159682	0.602607777529336
XKR6	chr8:10958970:G:C	Tcruzi	NK	-0.00447264024820789	0.0498714324304733	0.615367146632073
XKR6	chr8:10958970:G:C	Tcruzi	CD8T	0.00411217249680554	0.052399878541577	0.621138361434497
XKR6	chr8:10958970:G:C	Tcruzi	monocyte	-0.0280609371493291	0.0710413897536677	0.508596481285145
XKR6	chr8:10958970:G:C	Tcruzi	B	-0.0129559694366966	0.0529969512454361	0.567038342104842
XKR6	chr8:10958970:G:C	Tcruzi	CD4T	0.0148562135249294	0.0664284272019265	0.578612045464894
XKR6	chr8:10960881:G:A	NI	NK	-0.0361450535730756	0.0693291291897579	0.41541320547752
XKR6	chr8:10960881:G:A	NI	CD8T	-0.0359710095923901	0.0715141485380685	0.424032877130309
XKR6	chr8:10960881:G:A	NI	monocyte	-0.0194137839357633	0.0817930331919499	0.499743975962567
XKR6	chr8:10960881:G:A	NI	B	0.0248205845588014	0.0745189194738099	0.503240555418777
XKR6	chr8:10960881:G:A	NI	CD4T	-0.0406572400725367	0.0844109105552741	0.426848854067888
XKR6	chr8:10960881:G:A	IAV	NK	-0.038507005299664	0.0686778650816458	0.398964389768796
XKR6	chr8:10960881:G:A	IAV	CD8T	-0.0277335229728874	0.0576963739169811	0.428284062398229
XKR6	chr8:10960881:G:A	IAV	monocyte	-0.0196195523435147	0.0704291812099588	0.506649815197578
XKR6	chr8:10960881:G:A	IAV	B	0.0338559617451388	0.0764770987090529	0.459207008281832
XKR6	chr8:10960881:G:A	IAV	CD4T	-0.0412809577848951	0.0758780871115089	0.411106579365301
XKR6	chr8:10960881:G:A	LPS	NK	-0.0431016534369306	0.0746284043523214	0.388985685212976
XKR6	chr8:10960881:G:A	LPS	CD8T	-0.0287653993720864	0.0620321700141013	0.431325819256228
XKR6	chr8:10960881:G:A	LPS	monocyte	-0.0178688483432374	0.08185808921703	0.515056172955722
XKR6	chr8:10960881:G:A	LPS	B	0.0225971505404612	0.0730478178934509	0.509012447896363
XKR6	chr8:10960881:G:A	LPS	CD4T	-0.0531392356872821	0.0880032583807193	0.385483473041041
XKR6	chr8:10960881:G:A	Tcruzi	NK	-0.0433714944029795	0.0762115275005087	0.395261201502854
XKR6	chr8:10960881:G:A	Tcruzi	CD8T	-0.0335117762594535	0.068603468628137	0.427408493080527
XKR6	chr8:10960881:G:A	Tcruzi	monocyte	-5.64689085928128e-05	0.0783986261163544	0.584964830526602
XKR6	chr8:10960881:G:A	Tcruzi	B	0.0286447351738256	0.0749510570987658	0.483880032992606
XKR6	chr8:10960881:G:A	Tcruzi	CD4T	-0.0412748993909007	0.0811230939422943	0.422831442846981
XKR6	chr8:10961014:G:C	NI	NK	-0.0173607782817524	0.037407261703401	0.438412721847709
XKR6	chr8:10961014:G:C	NI	CD8T	-0.0157274244162128	0.0378326914407116	0.453409462986996
XKR6	chr8:10961014:G:C	NI	monocyte	0.0366599929782759	0.0519500371821725	0.343064847956816
XKR6	chr8:10961014:G:C	NI	B	0.022509524276479	0.0434144010784291	0.432157454211366
XKR6	chr8:10961014:G:C	NI	CD4T	-0.031542192159281	0.0478557352942744	0.372035727521872
XKR6	chr8:10961014:G:C	IAV	NK	-0.016208711632354	0.0353524117236712	0.440778301663338
XKR6	chr8:10961014:G:C	IAV	CD8T	-0.0109954766012892	0.0319153747825165	0.473927011217835
XKR6	chr8:10961014:G:C	IAV	monocyte	0.0259687156231009	0.0431761926818426	0.393892301255907
XKR6	chr8:10961014:G:C	IAV	B	0.0170575329550213	0.0377409314238844	0.454470443213487
XKR6	chr8:10961014:G:C	IAV	CD4T	-0.0249058062970094	0.0410942185241349	0.394817676243041
XKR6	chr8:10961014:G:C	LPS	NK	-0.0404930880736817	0.0510257393189587	0.316372684149995
XKR6	chr8:10961014:G:C	LPS	CD8T	-0.0185989932890189	0.0356026104348604	0.416224680748365
XKR6	chr8:10961014:G:C	LPS	monocyte	0.0574520876368308	0.0652337334109249	0.273846351991357
XKR6	chr8:10961014:G:C	LPS	B	0.0111369999504528	0.0388165246122904	0.506213879400788
XKR6	chr8:10961014:G:C	LPS	CD4T	-0.0226310667858703	0.0420890921498133	0.414211432547511
XKR6	chr8:10961014:G:C	Tcruzi	NK	-0.025515726931338	0.0416502455894539	0.388393536883447
XKR6	chr8:10961014:G:C	Tcruzi	CD8T	-0.0115235273364419	0.0365518047339377	0.481871626878418
XKR6	chr8:10961014:G:C	Tcruzi	monocyte	0.0273721198672044	0.0471436027034282	0.398336563554596
XKR6	chr8:10961014:G:C	Tcruzi	B	0.0171462552431357	0.0396873956396807	0.460230505079576
XKR6	chr8:10961014:G:C	Tcruzi	CD4T	-0.0350465340533701	0.0483952444196879	0.354239841338864
XKR6	chr8:11098023:A:C	NI	NK	0.0109732350358466	0.0521860965200251	0.574688970358459
XKR6	chr8:11098023:A:C	NI	CD8T	0.0185815219065902	0.0613565805105517	0.546862316663476
XKR6	chr8:11098023:A:C	NI	monocyte	-0.0222263499121929	0.0738761636669494	0.519973299585467
XKR6	chr8:11098023:A:C	NI	B	0.010761034627928	0.0573973990878114	0.583887024027403
XKR6	chr8:11098023:A:C	NI	CD4T	0.00423893207036225	0.0682220845345069	0.60958590711315
XKR6	chr8:11098023:A:C	IAV	NK	0.00959015667278298	0.048418040214093	0.578795814025059
XKR6	chr8:11098023:A:C	IAV	CD8T	0.0107976183171886	0.045473999992709	0.566236937140419
XKR6	chr8:11098023:A:C	IAV	monocyte	-0.0165483766956505	0.0603220389722141	0.555019282321083
XKR6	chr8:11098023:A:C	IAV	B	0.00250222557915905	0.0481070864980643	0.621943252736259
XKR6	chr8:11098023:A:C	IAV	CD4T	0.0016332294854832	0.0578288528073065	0.626921254324476
XKR6	chr8:11098023:A:C	LPS	NK	0.00157441865164741	0.0510251457791813	0.619817540957854
XKR6	chr8:11098023:A:C	LPS	CD8T	0.0217333904172052	0.0588705968273002	0.518385532770741
XKR6	chr8:11098023:A:C	LPS	monocyte	-0.0218707065123433	0.0737592368578663	0.53402170202312
XKR6	chr8:11098023:A:C	LPS	B	0.00629160207885547	0.0555257714637973	0.600787288629969
XKR6	chr8:11098023:A:C	LPS	CD4T	0.00219744985519691	0.063302221079903	0.621079432618793
XKR6	chr8:11098023:A:C	Tcruzi	NK	0.00913008358849953	0.0530420529633497	0.583501483313297
XKR6	chr8:11098023:A:C	Tcruzi	CD8T	0.0206425309253918	0.0613459335726149	0.533488336924389
XKR6	chr8:11098023:A:C	Tcruzi	monocyte	-0.0158257884148445	0.0678124542804446	0.563254614808477
XKR6	chr8:11098023:A:C	Tcruzi	B	0.00762560806432932	0.0536596197376811	0.594955085021999
XKR6	chr8:11098023:A:C	Tcruzi	CD4T	0.0115348336887318	0.0655548522524469	0.584208023961677
XKR6	chr8:11115686:T:C	NI	NK	-0.000283607431784453	0.051537596835727	0.639164122287132
XKR6	chr8:11115686:T:C	NI	CD8T	-0.00554459086488575	0.0589301496172629	0.613635557932982
XKR6	chr8:11115686:T:C	NI	monocyte	0.00725967900512616	0.0709465537188294	0.590080057124402
XKR6	chr8:11115686:T:C	NI	B	-0.0105668410008151	0.0583162470048684	0.589443946640465
XKR6	chr8:11115686:T:C	NI	CD4T	-0.0109743130615179	0.0731039336848136	0.589361746581234
XKR6	chr8:11115686:T:C	IAV	NK	-0.00490201480309039	0.0480457762288117	0.612752221269932
XKR6	chr8:11115686:T:C	IAV	CD8T	-0.0104413805019478	0.0468955929316796	0.577392637062814
XKR6	chr8:11115686:T:C	IAV	monocyte	-0.00233326328626255	0.0573529795663209	0.632014031268484
XKR6	chr8:11115686:T:C	IAV	B	-0.0100991958577182	0.0507287074398391	0.583962861621522
XKR6	chr8:11115686:T:C	IAV	CD4T	-0.0158304145043043	0.0643073331693708	0.569703458964585
XKR6	chr8:11115686:T:C	LPS	NK	-0.00602360013721441	0.0521127523202952	0.603960136212094
XKR6	chr8:11115686:T:C	LPS	CD8T	-0.00484296669443319	0.0509574778025348	0.608445539203531
XKR6	chr8:11115686:T:C	LPS	monocyte	-0.0013816645847896	0.068880218567891	0.623833273475685
XKR6	chr8:11115686:T:C	LPS	B	-0.0105918985466648	0.0579805372802402	0.583828338762084
XKR6	chr8:11115686:T:C	LPS	CD4T	-0.0183363864999288	0.0712790680435241	0.56156053853814
XKR6	chr8:11115686:T:C	Tcruzi	NK	0.000475749650472014	0.0534286692179303	0.641184932240741
XKR6	chr8:11115686:T:C	Tcruzi	CD8T	-0.00830780007787442	0.0573120388265007	0.598034288205018
XKR6	chr8:11115686:T:C	Tcruzi	monocyte	0.00156346965498375	0.0668054536685926	0.635130625513553
XKR6	chr8:11115686:T:C	Tcruzi	B	-0.0113403973232825	0.0560634710624854	0.581444789037098
XKR6	chr8:11115686:T:C	Tcruzi	CD4T	-0.0136625429834911	0.0699575660518712	0.583172605143195
XKR6	chr8:11138004:C:G	NI	NK	0.0600120361220039	0.0661747307947619	0.258491641423034
XKR6	chr8:11138004:C:G	NI	CD8T	0.0264560760074701	0.0502636898591055	0.394812402838412
XKR6	chr8:11138004:C:G	NI	monocyte	0.0599294048066834	0.0718545780570574	0.271955221384689
XKR6	chr8:11138004:C:G	NI	B	0.00381235894680967	0.0500713931529448	0.542757202674776
XKR6	chr8:11138004:C:G	NI	CD4T	0.0100177695332036	0.0562529636438395	0.509074449963264
XKR6	chr8:11138004:C:G	IAV	NK	0.0497154931886436	0.0574452295024166	0.273518504270923
XKR6	chr8:11138004:C:G	IAV	CD8T	0.0308874124763079	0.0453362701451566	0.338254796552164
XKR6	chr8:11138004:C:G	IAV	monocyte	0.0432733783616911	0.0590143326106553	0.321827480735141
XKR6	chr8:11138004:C:G	IAV	B	0.0207734752049653	0.0466425400912337	0.424311041579338
XKR6	chr8:11138004:C:G	IAV	CD4T	0.0145622087819501	0.0492366995811975	0.475057124638021
XKR6	chr8:11138004:C:G	LPS	NK	0.058506834113133	0.06508734012913	0.259312802979424
XKR6	chr8:11138004:C:G	LPS	CD8T	0.020647107693735	0.0446950581747259	0.408743896630573
XKR6	chr8:11138004:C:G	LPS	monocyte	0.0321436371175354	0.0624944990078935	0.386834242551057
XKR6	chr8:11138004:C:G	LPS	B	0.0177287337019098	0.050199170977638	0.453240393259931
XKR6	chr8:11138004:C:G	LPS	CD4T	-0.0138787335778484	0.0581283560634193	0.522815912697958
XKR6	chr8:11138004:C:G	Tcruzi	NK	0.0587093201978575	0.0659527509077511	0.264017510149419
XKR6	chr8:11138004:C:G	Tcruzi	CD8T	0.0239690679603321	0.048531486908447	0.403269735487775
XKR6	chr8:11138004:C:G	Tcruzi	monocyte	0.0514142760686815	0.0667687334097968	0.308926646939103
XKR6	chr8:11138004:C:G	Tcruzi	B	0.00208108065481922	0.048571615762086	0.550726207367119
XKR6	chr8:11138004:C:G	Tcruzi	CD4T	0.00652517643197312	0.0536053569451606	0.530289765761525
XKR6	chr8:11182629:T:C	NI	NK	-0.00707270477984574	0.0400496584142792	0.622396563997963
XKR6	chr8:11182629:T:C	NI	CD8T	-0.0017650137653415	0.04336285134876	0.658578421396412
XKR6	chr8:11182629:T:C	NI	monocyte	-0.0109583806259304	0.0544324542435829	0.580842001115837
XKR6	chr8:11182629:T:C	NI	B	-0.00195853147901167	0.0422777403816257	0.657674222493113
XKR6	chr8:11182629:T:C	NI	CD4T	-0.00926492556908668	0.0545376293850593	0.612246859019191
XKR6	chr8:11182629:T:C	IAV	NK	8.57917519539229e-05	0.0358011725098153	0.670504056382094
XKR6	chr8:11182629:T:C	IAV	CD8T	0.000164471734550425	0.0330627379364436	0.670969842931496
XKR6	chr8:11182629:T:C	IAV	monocyte	-0.00643007300102708	0.0434587698576531	0.627202952187504
XKR6	chr8:11182629:T:C	IAV	B	-0.00278676053672631	0.0367134603340031	0.64968568622474
XKR6	chr8:11182629:T:C	IAV	CD4T	-0.00541602934227181	0.045280995961702	0.637047619639627
XKR6	chr8:11182629:T:C	LPS	NK	-0.000972161124838872	0.0387493905189713	0.657840952843723
XKR6	chr8:11182629:T:C	LPS	CD8T	0.000861828758387382	0.0379510593688225	0.666553232272459
XKR6	chr8:11182629:T:C	LPS	monocyte	-0.010258402939224	0.0536897216073465	0.599189119622844
XKR6	chr8:11182629:T:C	LPS	B	-0.00199362541324442	0.0420913186988546	0.651911586726157
XKR6	chr8:11182629:T:C	LPS	CD4T	-0.0075649926567672	0.0502338025909229	0.62338169438869
XKR6	chr8:11182629:T:C	Tcruzi	NK	-0.00334027535531084	0.0398507372887351	0.645815376424806
XKR6	chr8:11182629:T:C	Tcruzi	CD8T	-0.0024765024031172	0.0418073149425769	0.651683259275105
XKR6	chr8:11182629:T:C	Tcruzi	monocyte	-0.00950543611041645	0.0511120587213295	0.610369076644635
XKR6	chr8:11182629:T:C	Tcruzi	B	-0.00227210742519363	0.0402878587679488	0.652785624128852
XKR6	chr8:11182629:T:C	Tcruzi	CD4T	-0.00715581987264905	0.0507198760267437	0.629340289204151
XKR6	chr8:11202844:A:G	NI	NK	-0.0177297345458226	0.139277101368261	0.435864512068882
XKR6	chr8:11202844:A:G	NI	CD8T	-0.0862182772665425	0.141266060572599	0.267904205780551
XKR6	chr8:11202844:A:G	NI	monocyte	-0.540603006465352	0.230593539064427	0.00901837512186887
XKR6	chr8:11202844:A:G	NI	B	-0.0907219948026142	0.150801433468019	0.265667279715873
XKR6	chr8:11202844:A:G	NI	CD4T	-0.0916945523652325	0.164070322738406	0.285413880650659
XKR6	chr8:11202844:A:G	IAV	NK	-0.0625511877912258	0.129082966623005	0.307706254504068
XKR6	chr8:11202844:A:G	IAV	CD8T	-0.015636335679289	0.119590472099581	0.432538314245081
XKR6	chr8:11202844:A:G	IAV	monocyte	-0.438900273580202	0.198233457038603	0.0104699805496765
XKR6	chr8:11202844:A:G	IAV	B	-0.147356072295737	0.141380659262854	0.139257859738861
XKR6	chr8:11202844:A:G	IAV	CD4T	-0.123791733219583	0.1460132384819	0.195813086405682
XKR6	chr8:11202844:A:G	LPS	NK	-0.0397704875294058	0.139327570042591	0.375996760722316
XKR6	chr8:11202844:A:G	LPS	CD8T	-0.0388426368447413	0.12871864212056	0.369779087184395
XKR6	chr8:11202844:A:G	LPS	monocyte	-0.561340935411496	0.244569719211858	0.00907963934740752
XKR6	chr8:11202844:A:G	LPS	B	-0.148390917019016	0.152419357216269	0.158697313773501
XKR6	chr8:11202844:A:G	LPS	CD4T	-0.0831496984386286	0.153253199563243	0.289493449586488
XKR6	chr8:11202844:A:G	Tcruzi	NK	-0.0541812321451343	0.142084619062647	0.344332168521552
XKR6	chr8:11202844:A:G	Tcruzi	CD8T	-0.0828896501855753	0.136816035769771	0.269192261348727
XKR6	chr8:11202844:A:G	Tcruzi	monocyte	-0.617773483493043	0.256666029697283	0.00815256126727815
XKR6	chr8:11202844:A:G	Tcruzi	B	-0.0999647072937751	0.143154376750971	0.235183297452103
XKR6	chr8:11202844:A:G	Tcruzi	CD4T	-0.0508259770670438	0.156827437099754	0.364716310879712
XKR6	chr8:11252526:G:A	NI	NK	-0.0716335566297443	0.0731790294424101	0.189196518119675
XKR6	chr8:11252526:G:A	NI	CD8T	-0.0582374302485099	0.0719221423291081	0.24180784486313
XKR6	chr8:11252526:G:A	NI	monocyte	-0.14111936965554	0.107926420726843	0.109029594854969
XKR6	chr8:11252526:G:A	NI	B	-0.0791345459938314	0.0789685881553127	0.184775893601469
XKR6	chr8:11252526:G:A	NI	CD4T	-0.0567641344238317	0.0826200050710004	0.278669150834777
XKR6	chr8:11252526:G:A	IAV	NK	-0.0613138430993689	0.0667371292378636	0.205338440872335
XKR6	chr8:11252526:G:A	IAV	CD8T	-0.0545375670311723	0.0616889541269954	0.213852687367275
XKR6	chr8:11252526:G:A	IAV	monocyte	-0.136663468047166	0.105174922057229	0.103975458510351
XKR6	chr8:11252526:G:A	IAV	B	-0.0621540914392416	0.0680418784272281	0.20695505026307
XKR6	chr8:11252526:G:A	IAV	CD4T	-0.0656459466463378	0.0740872000689719	0.221846218120153
XKR6	chr8:11252526:G:A	LPS	NK	-0.0781270809051653	0.0749073124667968	0.170284262743568
XKR6	chr8:11252526:G:A	LPS	CD8T	-0.0636055042857331	0.0670215358987895	0.198643232926614
XKR6	chr8:11252526:G:A	LPS	monocyte	-0.126140477672096	0.10207821724786	0.125902481579579
XKR6	chr8:11252526:G:A	LPS	B	-0.0898163112425743	0.0821244388299292	0.158426597010413
XKR6	chr8:11252526:G:A	LPS	CD4T	-0.0575646317725386	0.0778168136716584	0.263090005998883
XKR6	chr8:11252526:G:A	Tcruzi	NK	-0.0713140534546585	0.0744789082730435	0.194966434447074
XKR6	chr8:11252526:G:A	Tcruzi	CD8T	-0.0643610326676792	0.0713914379638953	0.215028931876617
XKR6	chr8:11252526:G:A	Tcruzi	monocyte	-0.136295013421344	0.104841874044382	0.115345779540334
XKR6	chr8:11252526:G:A	Tcruzi	B	-0.0777090809427844	0.0764889508717559	0.179394592071046
XKR6	chr8:11252526:G:A	Tcruzi	CD4T	-0.0576877178892729	0.079218937574422	0.267625478841937
XKR6	chr8:11253500:C:G	NI	NK	0.00774587042906404	0.0547614555367801	0.564313479154758
XKR6	chr8:11253500:C:G	NI	CD8T	0.0253668476763588	0.0640057743522256	0.482276368919983
XKR6	chr8:11253500:C:G	NI	monocyte	-0.0216550425735816	0.0765843481611726	0.510927189936475
XKR6	chr8:11253500:C:G	NI	B	0.0222224393197755	0.0645041153978427	0.503012029520936
XKR6	chr8:11253500:C:G	NI	CD4T	0.06332703110586	0.0992235263012795	0.381915518419778
XKR6	chr8:11253500:C:G	IAV	NK	-0.00422200810135033	0.0530781980883542	0.611474383724662
XKR6	chr8:11253500:C:G	IAV	CD8T	0.0126466934667404	0.0479793500744063	0.524363223285594
XKR6	chr8:11253500:C:G	IAV	monocyte	-0.00639578222596265	0.0610493952317878	0.583690205803224
XKR6	chr8:11253500:C:G	IAV	B	0.00965710349558147	0.0526882110136818	0.552357585467389
XKR6	chr8:11253500:C:G	IAV	CD4T	0.0413240637145256	0.0747329246806384	0.427398168818329
XKR6	chr8:11253500:C:G	LPS	NK	0.000561110055653755	0.055548402043078	0.597685922708259
XKR6	chr8:11253500:C:G	LPS	CD8T	0.014883382726885	0.0539405397052091	0.515711412074528
XKR6	chr8:11253500:C:G	LPS	monocyte	-0.0292336085072767	0.0818104772437784	0.492050134861332
XKR6	chr8:11253500:C:G	LPS	B	0.00550219572314995	0.0598467318399581	0.574179398377213
XKR6	chr8:11253500:C:G	LPS	CD4T	0.044513944877579	0.0807071236387516	0.42561612242746
XKR6	chr8:11253500:C:G	Tcruzi	NK	0.00597155183589871	0.0565410181621675	0.573013516249455
XKR6	chr8:11253500:C:G	Tcruzi	CD8T	0.0234235016121893	0.0613431148212437	0.485320749976233
XKR6	chr8:11253500:C:G	Tcruzi	monocyte	-0.0190033521150604	0.0725920488024388	0.535151548828689
XKR6	chr8:11253500:C:G	Tcruzi	B	0.0135173473211225	0.0581984807448685	0.536259111993459
XKR6	chr8:11253500:C:G	Tcruzi	CD4T	0.0485263716428257	0.0842907043044971	0.417949160641364
XKR6	chr8:11254538:A:G	NI	NK	-0.0473381346566127	0.0710230402328125	0.323846364473495
XKR6	chr8:11254538:A:G	NI	CD8T	-0.0631067819722305	0.0787140560081447	0.283227485701407
XKR6	chr8:11254538:A:G	NI	monocyte	0.0100893299627344	0.0813770436902178	0.526468037748928
XKR6	chr8:11254538:A:G	NI	B	-0.0629459008202304	0.0880415241326682	0.305006381281644
XKR6	chr8:11254538:A:G	NI	CD4T	-0.0580048404687569	0.0862925527681234	0.321065752887774
XKR6	chr8:11254538:A:G	IAV	NK	-0.0362798811761984	0.0636172819552543	0.353931726866095
XKR6	chr8:11254538:A:G	IAV	CD8T	-0.0459611147233937	0.0637418343873546	0.302202952181037
XKR6	chr8:11254538:A:G	IAV	monocyte	0.0278106449974255	0.0759857728762312	0.456547267362562
XKR6	chr8:11254538:A:G	IAV	B	-0.0143627086387829	0.0625262975207411	0.463865542329484
XKR6	chr8:11254538:A:G	IAV	CD4T	-0.0891890661569633	0.0983314428004112	0.241353137774619
XKR6	chr8:11254538:A:G	LPS	NK	-0.052250344168556	0.0736085727770291	0.306634546332295
XKR6	chr8:11254538:A:G	LPS	CD8T	-0.057678405345487	0.0721161213500896	0.277583476994588
XKR6	chr8:11254538:A:G	LPS	monocyte	0.0432530581036168	0.0942430793963279	0.414436204775818
XKR6	chr8:11254538:A:G	LPS	B	-0.031332241594078	0.0705350144423032	0.398833201925932
XKR6	chr8:11254538:A:G	LPS	CD4T	-0.0699545911443388	0.0862894886354598	0.281556397906696
XKR6	chr8:11254538:A:G	Tcruzi	NK	-0.065795445844743	0.084792489939173	0.279616666124136
XKR6	chr8:11254538:A:G	Tcruzi	CD8T	-0.0616480183628554	0.0767590500848843	0.280822323445663
XKR6	chr8:11254538:A:G	Tcruzi	monocyte	0.0270834810050055	0.0835125092447579	0.468940500542438
XKR6	chr8:11254538:A:G	Tcruzi	B	-0.032505424773027	0.068730163752184	0.391097065092595
XKR6	chr8:11254538:A:G	Tcruzi	CD4T	-0.077872824181053	0.091836789815557	0.269063417798207
XKR8	chr1:27860201:C:T	NI	NK	-0.0176478288895962	0.0596128078793654	0.515827424362984
XKR8	chr1:27860201:C:T	NI	CD8T	-0.0408979423945968	0.0774263791206138	0.437631320918014
XKR8	chr1:27860201:C:T	NI	monocyte	-0.0170607558446768	0.0772531034935465	0.52303608017986
XKR8	chr1:27860201:C:T	NI	B	-0.0248901959820074	0.0679943047602521	0.49578417191915
XKR8	chr1:27860201:C:T	NI	CD4T	-0.056689953833626	0.0990501787608805	0.41254321594895
XKR8	chr1:27860201:C:T	IAV	NK	-0.0234450305902138	0.0585467199002323	0.482573452792195
XKR8	chr1:27860201:C:T	IAV	CD8T	-0.0274891688571906	0.0574044866388952	0.45364212572296
XKR8	chr1:27860201:C:T	IAV	monocyte	-0.0202393007869213	0.0677529924791849	0.520431842170138
XKR8	chr1:27860201:C:T	IAV	B	-0.0192962935092053	0.0578476605368813	0.505927458691892
XKR8	chr1:27860201:C:T	IAV	CD4T	-0.0481118817283561	0.0841834734216255	0.420242886755081
XKR8	chr1:27860201:C:T	LPS	NK	-0.0253512544580957	0.0631020719051245	0.478330102895848
XKR8	chr1:27860201:C:T	LPS	CD8T	-0.0320137043805404	0.0650048527479476	0.446220130701475
XKR8	chr1:27860201:C:T	LPS	monocyte	-0.0124022448847657	0.0753803272835032	0.550877103668712
XKR8	chr1:27860201:C:T	LPS	B	-0.0219257636809696	0.066132508757529	0.502565386614224
XKR8	chr1:27860201:C:T	LPS	CD4T	-0.0525026816299796	0.0919748133766529	0.417458708271403
XKR8	chr1:27860201:C:T	Tcruzi	NK	-0.0238441100885232	0.0636185097133334	0.490240383560282
XKR8	chr1:27860201:C:T	Tcruzi	CD8T	-0.0354151857304409	0.0715099953371729	0.448775734281853
XKR8	chr1:27860201:C:T	Tcruzi	monocyte	-0.00746144113946276	0.0734436790258343	0.575380817627958
XKR8	chr1:27860201:C:T	Tcruzi	B	-0.0196402938441202	0.0626980692980201	0.511065933599729
XKR8	chr1:27860201:C:T	Tcruzi	CD4T	-0.0519036549851849	0.0917675930204369	0.422683193630655
XKR8	chr1:27863201:C:T	NI	NK	-0.0388681757952005	0.0536381073422034	0.268013289027289
XKR8	chr1:27863201:C:T	NI	CD8T	-0.0701905986224251	0.0628316402692718	0.166001366816961
XKR8	chr1:27863201:C:T	NI	monocyte	-0.101426649613307	0.0820348128921112	0.128947939465118
XKR8	chr1:27863201:C:T	NI	B	-0.0410558349649453	0.0590503145456655	0.27756794057319
XKR8	chr1:27863201:C:T	NI	CD4T	-0.0703984645888199	0.0707961786012223	0.195174426402868
XKR8	chr1:27863201:C:T	IAV	NK	-0.0407664508130486	0.0512647304763218	0.246146392384766
XKR8	chr1:27863201:C:T	IAV	CD8T	-0.0411982779494796	0.0477160081494217	0.225429668783041
XKR8	chr1:27863201:C:T	IAV	monocyte	-0.0742155676368782	0.0659841601880846	0.159518192760819
XKR8	chr1:27863201:C:T	IAV	B	-0.0347002671611428	0.0519976294283814	0.284207425071557
XKR8	chr1:27863201:C:T	IAV	CD4T	-0.0806353096714708	0.0670350723288981	0.147715152311424
XKR8	chr1:27863201:C:T	LPS	NK	-0.0515116878382456	0.0562773030872862	0.208372913317961
XKR8	chr1:27863201:C:T	LPS	CD8T	-0.0745608580253163	0.0621746507342801	0.135058173509094
XKR8	chr1:27863201:C:T	LPS	monocyte	-0.0959965690442627	0.0803358359679586	0.136730820594313
XKR8	chr1:27863201:C:T	LPS	B	-0.0567526463100248	0.0617757944547872	0.208000652465708
XKR8	chr1:27863201:C:T	LPS	CD4T	-0.0966561295788926	0.0759967544198588	0.129245749764577
XKR8	chr1:27863201:C:T	Tcruzi	NK	-0.0362429381761559	0.0551682905266207	0.285939111983135
XKR8	chr1:27863201:C:T	Tcruzi	CD8T	-0.0636463288626965	0.0592199316421796	0.175751023853784
XKR8	chr1:27863201:C:T	Tcruzi	monocyte	-0.101856273351306	0.0822897531213286	0.132783329037923
XKR8	chr1:27863201:C:T	Tcruzi	B	-0.0442932756281127	0.057008951835124	0.252786416534023
XKR8	chr1:27863201:C:T	Tcruzi	CD4T	-0.0875666440073766	0.0726464580281844	0.148265465446494
XKR8	chr1:27870943:A:G	NI	NK	-0.0444946591213485	0.0481257608341276	0.172629018672991
XKR8	chr1:27870943:A:G	NI	CD8T	-0.0832563946684117	0.0517119583447644	0.0542523324602916
XKR8	chr1:27870943:A:G	NI	monocyte	-0.111912521910675	0.0635555701429632	0.038575777269579
XKR8	chr1:27870943:A:G	NI	B	-0.0750001332504581	0.0537056045797321	0.07968440729288
XKR8	chr1:27870943:A:G	NI	CD4T	-0.0749128168901098	0.0567239005633956	0.0982430136530417
XKR8	chr1:27870943:A:G	IAV	NK	-0.0550017124580095	0.0459357097316979	0.111997809086199
XKR8	chr1:27870943:A:G	IAV	CD8T	-0.048765396516038	0.0424865924177158	0.120560706490637
XKR8	chr1:27870943:A:G	IAV	monocyte	-0.0941308363240612	0.0561142641053078	0.0440203083506693
XKR8	chr1:27870943:A:G	IAV	B	-0.0653572926198173	0.0481697112563591	0.0834357545382678
XKR8	chr1:27870943:A:G	IAV	CD4T	-0.0713750320597901	0.0500684145518456	0.0808159126932027
XKR8	chr1:27870943:A:G	LPS	NK	-0.0841335923890519	0.0543541701410401	0.0499331415239442
XKR8	chr1:27870943:A:G	LPS	CD8T	-0.0785932819083438	0.0483786978247148	0.0473831900119467
XKR8	chr1:27870943:A:G	LPS	monocyte	-0.11257684572337	0.0647085532096091	0.0382784436429739
XKR8	chr1:27870943:A:G	LPS	B	-0.0946479679276857	0.0578746447698397	0.0438509043146698
XKR8	chr1:27870943:A:G	LPS	CD4T	-0.0667062265131728	0.0530671905582684	0.108880848709012
XKR8	chr1:27870943:A:G	Tcruzi	NK	-0.0561291785304466	0.0498566066711259	0.127602162237118
XKR8	chr1:27870943:A:G	Tcruzi	CD8T	-0.0793818096126882	0.0498816522117823	0.0559885271091143
XKR8	chr1:27870943:A:G	Tcruzi	monocyte	-0.113506446069828	0.0640422213550872	0.0372316375538412
XKR8	chr1:27870943:A:G	Tcruzi	B	-0.0691322064830204	0.0509096595187003	0.0857539941172409
XKR8	chr1:27870943:A:G	Tcruzi	CD4T	-0.0930258308386231	0.0563915630300683	0.0512627674363155
XKR8	chr1:27895250:C:G	NI	NK	0.0214626029237772	0.0459064817200658	0.466029366667379
XKR8	chr1:27895250:C:G	NI	CD8T	0.0429317173236909	0.0633908281942124	0.388851880642519
XKR8	chr1:27895250:C:G	NI	monocyte	0.0233180637511197	0.0583330604989555	0.46989708003817
XKR8	chr1:27895250:C:G	NI	B	-0.0120855661840883	0.0523607787972736	0.576065456199549
XKR8	chr1:27895250:C:G	NI	CD4T	0.0159885240558002	0.05633676867619	0.515060742302372
XKR8	chr1:27895250:C:G	IAV	NK	0.0225962866756203	0.0446784989851663	0.452431820515453
XKR8	chr1:27895250:C:G	IAV	CD8T	0.0284703285656772	0.0466052422959816	0.411297265090243
XKR8	chr1:27895250:C:G	IAV	monocyte	0.0153784974725709	0.0476109025222228	0.517931454599873
XKR8	chr1:27895250:C:G	IAV	B	0.00742499186027429	0.0414736754596589	0.56642033511165
XKR8	chr1:27895250:C:G	IAV	CD4T	0.0237920608260928	0.0504733437543048	0.467862686232061
XKR8	chr1:27895250:C:G	LPS	NK	0.0205774044109604	0.0456835936462349	0.466671238237148
XKR8	chr1:27895250:C:G	LPS	CD8T	0.0337086825591149	0.0524286499681276	0.397788991673065
XKR8	chr1:27895250:C:G	LPS	monocyte	0.0124114901892635	0.0548614380828568	0.535523381769516
XKR8	chr1:27895250:C:G	LPS	B	-0.0020104114070592	0.0470242135132314	0.625066749400458
XKR8	chr1:27895250:C:G	LPS	CD4T	0.0276017780460842	0.0556721390786048	0.456339711531003
XKR8	chr1:27895250:C:G	Tcruzi	NK	0.0183280176281101	0.0460117927689164	0.484876055745219
XKR8	chr1:27895250:C:G	Tcruzi	CD8T	0.03883530016105	0.0586596664101396	0.394389457383405
XKR8	chr1:27895250:C:G	Tcruzi	monocyte	0.0235951958290889	0.0571456202055789	0.484416153145309
XKR8	chr1:27895250:C:G	Tcruzi	B	-0.00286061637717584	0.0453405503899423	0.625331126056396
XKR8	chr1:27895250:C:G	Tcruzi	CD4T	0.0192240013956214	0.052820485061868	0.499469137198273
XKR8	chr1:27899932:G:A	NI	NK	-0.0658978044894403	0.0680781672326679	0.162555534894233
XKR8	chr1:27899932:G:A	NI	CD8T	-0.0803389588948267	0.0686754894718431	0.116880415606569
XKR8	chr1:27899932:G:A	NI	monocyte	0.135361341958771	0.0796213777635094	0.0434570227681862
XKR8	chr1:27899932:G:A	NI	B	0.0543470689809914	0.072967098296111	0.227190011174033
XKR8	chr1:27899932:G:A	NI	CD4T	-0.128091382880213	0.0817302309636819	0.053475953237665
XKR8	chr1:27899932:G:A	IAV	NK	-0.0168102972663108	0.0626112690629835	0.388914487104101
XKR8	chr1:27899932:G:A	IAV	CD8T	-0.0184164380785798	0.0590944747578785	0.365605470036703
XKR8	chr1:27899932:G:A	IAV	monocyte	0.136179180181617	0.0729642491138894	0.0277391359324322
XKR8	chr1:27899932:G:A	IAV	B	0.0753058648181672	0.069310902222993	0.132459376902187
XKR8	chr1:27899932:G:A	IAV	CD4T	-0.0768880882831772	0.0689007342463909	0.129169911522328
XKR8	chr1:27899932:G:A	LPS	NK	-0.0409429754572508	0.0665706732935042	0.268206987050039
XKR8	chr1:27899932:G:A	LPS	CD8T	-0.055309098744016	0.0623700149513996	0.183374690968277
XKR8	chr1:27899932:G:A	LPS	monocyte	0.238510856368828	0.0951780489747492	0.00484564485003654
XKR8	chr1:27899932:G:A	LPS	B	0.0796085357073043	0.0741890168824795	0.137791768407445
XKR8	chr1:27899932:G:A	LPS	CD4T	-0.053442830809927	0.0709890072272549	0.223764139046555
XKR8	chr1:27899932:G:A	Tcruzi	NK	-0.0487558993286283	0.0690924600903277	0.237713142650174
XKR8	chr1:27899932:G:A	Tcruzi	CD8T	-0.0814723256553035	0.067067603925252	0.107210211312831
XKR8	chr1:27899932:G:A	Tcruzi	monocyte	0.212676217727848	0.0916749354847135	0.00812187165063992
XKR8	chr1:27899932:G:A	Tcruzi	B	0.0809719904712955	0.0731592699780338	0.128939766278439
XKR8	chr1:27899932:G:A	Tcruzi	CD4T	-0.106833211689178	0.0747501466553471	0.0726042429765012
XKR8	chr1:27911665:T:C	NI	NK	0.00560037355810934	0.0541107869141596	0.602378438716724
XKR8	chr1:27911665:T:C	NI	CD8T	0.0112806945153454	0.0625848791887787	0.578962441840361
XKR8	chr1:27911665:T:C	NI	monocyte	-0.0155129897725168	0.0760256687696308	0.551261564250204
XKR8	chr1:27911665:T:C	NI	B	-0.0061553793150686	0.0608589084552038	0.611064039521064
XKR8	chr1:27911665:T:C	NI	CD4T	0.0222286871645043	0.0799479760492691	0.541446886518666
XKR8	chr1:27911665:T:C	IAV	NK	0.00156577675183383	0.0500034251943134	0.622151118227339
XKR8	chr1:27911665:T:C	IAV	CD8T	0.00502588185743553	0.0464806119716793	0.599431943000246
XKR8	chr1:27911665:T:C	IAV	monocyte	-0.00881657203338631	0.0607697788260664	0.593132239760356
XKR8	chr1:27911665:T:C	IAV	B	-0.00773256125196627	0.0533527417094341	0.598146838033034
XKR8	chr1:27911665:T:C	IAV	CD4T	0.0213681491606438	0.0693613944569186	0.540012037927058
XKR8	chr1:27911665:T:C	LPS	NK	0.00428203048369859	0.0544112231003086	0.60431193480799
XKR8	chr1:27911665:T:C	LPS	CD8T	0.0116034907555319	0.0550031426652685	0.565466195415787
XKR8	chr1:27911665:T:C	LPS	monocyte	-0.0134837480994279	0.0745923407184033	0.57003497235366
XKR8	chr1:27911665:T:C	LPS	B	-0.00471692129969058	0.0601541392055709	0.613128401421942
XKR8	chr1:27911665:T:C	LPS	CD4T	0.0235387342338691	0.0765358673585385	0.535497471902023
XKR8	chr1:27911665:T:C	Tcruzi	NK	0.0105563176729551	0.057487735952489	0.578005502082648
XKR8	chr1:27911665:T:C	Tcruzi	CD8T	0.0111543063352363	0.0603719274999703	0.575939016675416
XKR8	chr1:27911665:T:C	Tcruzi	monocyte	-0.0144646715519133	0.0732449775922398	0.573008706648514
XKR8	chr1:27911665:T:C	Tcruzi	B	-0.00766965584518004	0.0586194892952573	0.600923461313622
XKR8	chr1:27911665:T:C	Tcruzi	CD4T	0.0245123435517899	0.0775727156045253	0.535872628756431
XKR8	chr1:27915936:G:T	NI	NK	-0.0517837506601677	0.0440586433664911	0.112661597703275
XKR8	chr1:27915936:G:T	NI	CD8T	-0.115633020136004	0.0489371202080545	0.00642899139290087
XKR8	chr1:27915936:G:T	NI	monocyte	0.0033908732407945	0.0519707223766361	0.481566453558575
XKR8	chr1:27915936:G:T	NI	B	-0.0111415934038798	0.048878943429678	0.391657856649503
XKR8	chr1:27915936:G:T	NI	CD4T	-0.123653235551087	0.0519642109538134	0.0102985771531064
XKR8	chr1:27915936:G:T	IAV	NK	-0.06074658569338	0.0434630453026402	0.0698744801209468
XKR8	chr1:27915936:G:T	IAV	CD8T	-0.0406290189962605	0.0410687785800723	0.146412509991421
XKR8	chr1:27915936:G:T	IAV	monocyte	0.0021907698710267	0.0466519914369747	0.48813532685043
XKR8	chr1:27915936:G:T	IAV	B	-0.0203413540841844	0.043586391711283	0.308248405315145
XKR8	chr1:27915936:G:T	IAV	CD4T	-0.128424558526131	0.0500057944134788	0.00427829186426232
XKR8	chr1:27915936:G:T	LPS	NK	-0.0688668577096358	0.0458647231579402	0.056299657478627
XKR8	chr1:27915936:G:T	LPS	CD8T	-0.0815849365546076	0.0426383753243157	0.0241729985397052
XKR8	chr1:27915936:G:T	LPS	monocyte	0.00778960575276966	0.0523762000524214	0.448384111764443
XKR8	chr1:27915936:G:T	LPS	B	-0.0289268791535762	0.0470653309529707	0.261454504948813
XKR8	chr1:27915936:G:T	LPS	CD4T	-0.113895102421044	0.0484955504639602	0.0108132533249884
XKR8	chr1:27915936:G:T	Tcruzi	NK	-0.0342078051473248	0.0474501830128221	0.216515083732359
XKR8	chr1:27915936:G:T	Tcruzi	CD8T	-0.10595989141429	0.0463489652103666	0.0085539719474762
XKR8	chr1:27915936:G:T	Tcruzi	monocyte	0.0132930361479576	0.0522260752238083	0.409697121789609
XKR8	chr1:27915936:G:T	Tcruzi	B	-0.00454257619610366	0.0476108883279304	0.439277953919034
XKR8	chr1:27915936:G:T	Tcruzi	CD4T	-0.174171095258366	0.0616788212091869	0.00248373454180761
XKR8	chr1:27956967:G:A	NI	NK	0.0319925178268495	0.0403116525948722	0.206197424661884
XKR8	chr1:27956967:G:A	NI	CD8T	0.0638335232872498	0.0423661409660084	0.0676443402495533
XKR8	chr1:27956967:G:A	NI	monocyte	0.0819412516446988	0.0526578868465617	0.0538911774940627
XKR8	chr1:27956967:G:A	NI	B	0.00795587311880136	0.0456043105099145	0.41053101257496
XKR8	chr1:27956967:G:A	NI	CD4T	0.10941758725988	0.0517042997194167	0.0215265196370321
XKR8	chr1:27956967:G:A	IAV	NK	0.0438057223940761	0.0394442016492139	0.125798945736551
XKR8	chr1:27956967:G:A	IAV	CD8T	0.00963036795877562	0.0410542364427813	0.35745320319336
XKR8	chr1:27956967:G:A	IAV	monocyte	0.0469561607822991	0.0435949768005942	0.137319696755465
XKR8	chr1:27956967:G:A	IAV	B	0.0131537005694282	0.0401127619577534	0.355470429553619
XKR8	chr1:27956967:G:A	IAV	CD4T	0.112377556473092	0.0511794818651075	0.0167451151653616
XKR8	chr1:27956967:G:A	LPS	NK	0.046690212631146	0.0413091487075946	0.122988888208573
XKR8	chr1:27956967:G:A	LPS	CD8T	0.0584968719291112	0.0391619355421965	0.0642485227623437
XKR8	chr1:27956967:G:A	LPS	monocyte	0.0608711178946212	0.0500052725958915	0.109441607847259
XKR8	chr1:27956967:G:A	LPS	B	0.0300891682518645	0.043441402932477	0.240018216932758
XKR8	chr1:27956967:G:A	LPS	CD4T	0.104834023257702	0.0487439395149385	0.0203316326723108
XKR8	chr1:27956967:G:A	Tcruzi	NK	0.0301940574007451	0.0422675209822768	0.226475756040999
XKR8	chr1:27956967:G:A	Tcruzi	CD8T	0.0746461664773154	0.0429538744801826	0.0391551539985717
XKR8	chr1:27956967:G:A	Tcruzi	monocyte	0.0652268622239957	0.049721511098897	0.0922274051695193
XKR8	chr1:27956967:G:A	Tcruzi	B	0.00799636549628761	0.043657528087556	0.405977202008434
XKR8	chr1:27956967:G:A	Tcruzi	CD4T	0.117367647505695	0.0523443962857846	0.0170302130453511
XKR8	chr1:27959966:C:T	NI	NK	-0.137502977558598	0.0869724095695657	0.0576162648219824
XKR8	chr1:27959966:C:T	NI	CD8T	-0.289204919374746	0.0914862775328031	0.000441321158788699
XKR8	chr1:27959966:C:T	NI	monocyte	-0.555795331114874	0.113408787764549	1.00596078134174e-08
XKR8	chr1:27959966:C:T	NI	B	-0.166089133318767	0.0950950450890339	0.0421196929020317
XKR8	chr1:27959966:C:T	NI	CD4T	-0.260881748166233	0.098246930422184	0.00515729719425329
XKR8	chr1:27959966:C:T	IAV	NK	-0.171538088667588	0.0837868042255382	0.0193174685205174
XKR8	chr1:27959966:C:T	IAV	CD8T	-0.143639184544909	0.0792820314225561	0.0364355559641013
XKR8	chr1:27959966:C:T	IAV	monocyte	-0.358838469270382	0.0928212420485473	5.72159588159149e-05
XKR8	chr1:27959966:C:T	IAV	B	-0.158565318284524	0.0864825202780087	0.0341709552684683
XKR8	chr1:27959966:C:T	IAV	CD4T	-0.304304834002317	0.0891275559981424	0.00023455387468585
XKR8	chr1:27959966:C:T	LPS	NK	-0.210766496166051	0.0889445350132547	0.00743793525143544
XKR8	chr1:27959966:C:T	LPS	CD8T	-0.247831810230174	0.0846606043748296	0.00113826122428973
XKR8	chr1:27959966:C:T	LPS	monocyte	-0.442961853469764	0.10451098095894	5.69566490027373e-06
XKR8	chr1:27959966:C:T	LPS	B	-0.262583429237931	0.0964142861159496	0.0021249056072683
XKR8	chr1:27959966:C:T	LPS	CD4T	-0.332979743077987	0.0931729603168164	0.000131192678955228
XKR8	chr1:27959966:C:T	Tcruzi	NK	-0.116700701793068	0.0927586102735966	0.103642603255974
XKR8	chr1:27959966:C:T	Tcruzi	CD8T	-0.207909864302597	0.0849987451962292	0.00897020317358133
XKR8	chr1:27959966:C:T	Tcruzi	monocyte	-0.453327319796314	0.102149487860627	3.67457492067569e-06
XKR8	chr1:27959966:C:T	Tcruzi	B	-0.180461619716759	0.0904569430288267	0.0238334779243271
XKR8	chr1:27959966:C:T	Tcruzi	CD4T	-0.272038252098889	0.0912832456406531	0.00174422543428443
XKR8	chr1:27968199:G:A	NI	NK	-0.0560088519866129	0.0558050268183461	0.151513102125366
XKR8	chr1:27968199:G:A	NI	CD8T	-0.0963077757667495	0.0586554437683978	0.0465212923781568
XKR8	chr1:27968199:G:A	NI	monocyte	0.103831215023551	0.0706596420034347	0.0656177166951478
XKR8	chr1:27968199:G:A	NI	B	0.0389575403214707	0.0644683603401258	0.284424803812435
XKR8	chr1:27968199:G:A	NI	CD4T	-0.0982220673459893	0.0643866347659833	0.0635617253484365
XKR8	chr1:27968199:G:A	IAV	NK	-0.0654419733586881	0.0553975640975298	0.108899125330976
XKR8	chr1:27968199:G:A	IAV	CD8T	-0.0393458499613892	0.0510862161247946	0.20414237376893
XKR8	chr1:27968199:G:A	IAV	monocyte	0.0461253567545759	0.0589733857263623	0.212391405801342
XKR8	chr1:27968199:G:A	IAV	B	-0.00717705411212728	0.0550887768599404	0.451976498071038
XKR8	chr1:27968199:G:A	IAV	CD4T	-0.114918731918987	0.0617197411490931	0.0263511702358232
XKR8	chr1:27968199:G:A	LPS	NK	-0.0539012271663869	0.0560505386468492	0.161530774767088
XKR8	chr1:27968199:G:A	LPS	CD8T	-0.0741639988129252	0.0534005695253673	0.0763105261079988
XKR8	chr1:27968199:G:A	LPS	monocyte	0.101575190457378	0.0703528007438963	0.0693037464884506
XKR8	chr1:27968199:G:A	LPS	B	0.012356802544395	0.0596170611793886	0.427129167130637
XKR8	chr1:27968199:G:A	LPS	CD4T	-0.0798985119911987	0.0598646517221933	0.0910184432564638
XKR8	chr1:27968199:G:A	Tcruzi	NK	-0.0504270129645454	0.0579066945348583	0.184212292123485
XKR8	chr1:27968199:G:A	Tcruzi	CD8T	-0.134908508869952	0.0679675380161457	0.0154048915103284
XKR8	chr1:27968199:G:A	Tcruzi	monocyte	0.112020299050023	0.0727379564495937	0.0546015057319109
XKR8	chr1:27968199:G:A	Tcruzi	B	0.0368456297092387	0.0613368351260524	0.284891843767192
XKR8	chr1:27968199:G:A	Tcruzi	CD4T	-0.142329026401025	0.0686824176993815	0.0162762328695383
XKR8	chr1:28059212:C:T	NI	NK	0.0672775036290547	0.0496880950377482	0.0920560484043203
XKR8	chr1:28059212:C:T	NI	CD8T	0.142308405230087	0.0750654756403431	0.0331371720740677
XKR8	chr1:28059212:C:T	NI	monocyte	-0.0300174975637514	0.0564930019463362	0.316379472438926
XKR8	chr1:28059212:C:T	NI	B	0.0246033413295047	0.0508997604618539	0.320266187743128
XKR8	chr1:28059212:C:T	NI	CD4T	0.0424079827736887	0.0553482955496842	0.225122892594043
XKR8	chr1:28059212:C:T	IAV	NK	0.0715065481605103	0.0501106938871433	0.0754569765080377
XKR8	chr1:28059212:C:T	IAV	CD8T	0.0782889185289822	0.0499041364452279	0.0549167566870844
XKR8	chr1:28059212:C:T	IAV	monocyte	-0.0150654887549197	0.0493053875240485	0.396062940412443
XKR8	chr1:28059212:C:T	IAV	B	0.0217058417748949	0.0461854478003277	0.325183888397627
XKR8	chr1:28059212:C:T	IAV	CD4T	0.0348368180712145	0.0482717746177725	0.238635586755491
XKR8	chr1:28059212:C:T	LPS	NK	0.0772795380390043	0.0523532484967268	0.0706005249264085
XKR8	chr1:28059212:C:T	LPS	CD8T	0.0714305127893101	0.0476087835364418	0.0717251330555104
XKR8	chr1:28059212:C:T	LPS	monocyte	-0.0299691710427868	0.0566005201843414	0.317016255268828
XKR8	chr1:28059212:C:T	LPS	B	0.0233684741875917	0.0500121355337732	0.325883407412932
XKR8	chr1:28059212:C:T	LPS	CD4T	0.0412223525780567	0.0510380969625722	0.216251206337341
XKR8	chr1:28059212:C:T	Tcruzi	NK	0.0814522482239752	0.0543397402205317	0.0682096912812375
XKR8	chr1:28059212:C:T	Tcruzi	CD8T	0.11371583260034	0.0611926364055163	0.0368892818586337
XKR8	chr1:28059212:C:T	Tcruzi	monocyte	-0.0382400121357507	0.057657591988355	0.27286352576498
XKR8	chr1:28059212:C:T	Tcruzi	B	0.0162140589484026	0.0487087648281212	0.370870466292932
XKR8	chr1:28059212:C:T	Tcruzi	CD4T	0.0661545825828335	0.0528242977253086	0.113214508620039
XKR8	chr1:28062653:T:C	NI	NK	-0.0375162471057646	0.078069520033088	0.397638468042729
XKR8	chr1:28062653:T:C	NI	CD8T	-0.0672672313649601	0.0955601372955363	0.323480270566227
XKR8	chr1:28062653:T:C	NI	monocyte	-0.0210503505616936	0.0962679813694241	0.479750986480986
XKR8	chr1:28062653:T:C	NI	B	-0.0536086236543648	0.0919519851461688	0.36322076395972
XKR8	chr1:28062653:T:C	NI	CD4T	-0.0812866024109944	0.114598666853983	0.31849977945626
XKR8	chr1:28062653:T:C	IAV	NK	-0.0384992034372964	0.0744434605089871	0.385579315406404
XKR8	chr1:28062653:T:C	IAV	CD8T	-0.0559217453646867	0.0812810000620089	0.319552380419165
XKR8	chr1:28062653:T:C	IAV	monocyte	-0.00960726111545699	0.0815698652464056	0.524808111079994
XKR8	chr1:28062653:T:C	IAV	B	-0.0685015146659231	0.0980465018366692	0.311020209372185
XKR8	chr1:28062653:T:C	IAV	CD4T	-0.0860868180251437	0.109985556528213	0.293073061175111
XKR8	chr1:28062653:T:C	LPS	NK	-0.0371715195464611	0.0783484250081196	0.395695515826263
XKR8	chr1:28062653:T:C	LPS	CD8T	-0.0738767804219065	0.0970071425538409	0.291319700237729
XKR8	chr1:28062653:T:C	LPS	monocyte	-0.00679698140020677	0.0961280404737249	0.532205910325711
XKR8	chr1:28062653:T:C	LPS	B	-0.0628602259289311	0.0968983837366881	0.336610697384945
XKR8	chr1:28062653:T:C	LPS	CD4T	-0.0967062507817031	0.121654395499413	0.286956868631901
XKR8	chr1:28062653:T:C	Tcruzi	NK	-0.0434577810963051	0.0822051684700767	0.380653391404705
XKR8	chr1:28062653:T:C	Tcruzi	CD8T	-0.0874349735361844	0.110708524228561	0.282238886571796
XKR8	chr1:28062653:T:C	Tcruzi	monocyte	-0.0281058458056197	0.0946626517287782	0.467038175693902
XKR8	chr1:28062653:T:C	Tcruzi	B	-0.0681385605136382	0.0995082813759656	0.320708282498736
XKR8	chr1:28062653:T:C	Tcruzi	CD4T	-0.0957935054061288	0.120756544584812	0.289552517258097
XKR8	chr1:28063307:T:A	NI	NK	-0.0222849842805769	0.0630171444948298	0.49559231820007
XKR8	chr1:28063307:T:A	NI	CD8T	-0.0365569053681347	0.0765743447341027	0.454039693434384
XKR8	chr1:28063307:T:A	NI	monocyte	-0.0322201447052233	0.0847689297677419	0.466564945535622
XKR8	chr1:28063307:T:A	NI	B	-0.036609903265165	0.076963095348695	0.452247170096876
XKR8	chr1:28063307:T:A	NI	CD4T	-0.0525342291295568	0.0988042712434133	0.424265249166582
XKR8	chr1:28063307:T:A	IAV	NK	-0.0198776313039496	0.0583206716727797	0.499256737742175
XKR8	chr1:28063307:T:A	IAV	CD8T	-0.0202903492617616	0.0547840625210883	0.489116124301043
XKR8	chr1:28063307:T:A	IAV	monocyte	-0.030311543516721	0.0720854884992084	0.47293427130573
XKR8	chr1:28063307:T:A	IAV	B	-0.0300671621126006	0.0656040481441794	0.458217300222916
XKR8	chr1:28063307:T:A	IAV	CD4T	-0.0348552555205152	0.0770456837258619	0.462825270735579
XKR8	chr1:28063307:T:A	LPS	NK	-0.0304669003340817	0.06807681344028	0.459396080113058
XKR8	chr1:28063307:T:A	LPS	CD8T	-0.0211460704072382	0.0613047167325889	0.49249936630841
XKR8	chr1:28063307:T:A	LPS	monocyte	-0.0410438754703191	0.0889333403416032	0.446586427925862
XKR8	chr1:28063307:T:A	LPS	B	-0.0333566773908039	0.0739707781034611	0.457817055234509
XKR8	chr1:28063307:T:A	LPS	CD4T	-0.0373820044579434	0.0840794476687622	0.461817579037363
XKR8	chr1:28063307:T:A	Tcruzi	NK	-0.0267189067051053	0.0669935698329544	0.479256036305575
XKR8	chr1:28063307:T:A	Tcruzi	CD8T	-0.0303598321603941	0.0706532544442634	0.468911693251496
XKR8	chr1:28063307:T:A	Tcruzi	monocyte	-0.0429521021907936	0.0890752350812026	0.445217351816507
XKR8	chr1:28063307:T:A	Tcruzi	B	-0.0333299885160994	0.0719223454207217	0.455280309922246
XKR8	chr1:28063307:T:A	Tcruzi	CD4T	-0.0401952567980225	0.0863748814294383	0.457262576439945
XPA	chr9:97611487:T:C	NI	NK	0.0331074233425066	0.0737949350485856	0.469022546217261
XPA	chr9:97611487:T:C	NI	CD8T	0.0353634242108174	0.079758982944128	0.474215688429505
XPA	chr9:97611487:T:C	NI	monocyte	0.0162492145942359	0.0821844658344895	0.53592155870759
XPA	chr9:97611487:T:C	NI	B	0.0131940034034836	0.067945772610787	0.557017753170782
XPA	chr9:97611487:T:C	NI	CD4T	0.0486367703239253	0.101918206669247	0.452183510252683
XPA	chr9:97611487:T:C	IAV	NK	0.0274594296956049	0.0656109736544344	0.481098036001275
XPA	chr9:97611487:T:C	IAV	CD8T	0.0203743141632594	0.0566483045405482	0.50214671686942
XPA	chr9:97611487:T:C	IAV	monocyte	0.00573222052466691	0.067116677942444	0.590638534580772
XPA	chr9:97611487:T:C	IAV	B	0.0039647234031403	0.058324552930592	0.592425262153444
XPA	chr9:97611487:T:C	IAV	CD4T	0.0285998388681608	0.0768402821282221	0.499435230395471
XPA	chr9:97611487:T:C	LPS	NK	0.0239406315709342	0.0664844028370359	0.498757176617124
XPA	chr9:97611487:T:C	LPS	CD8T	0.0247825331390522	0.0652480261191353	0.492105996799305
XPA	chr9:97611487:T:C	LPS	monocyte	0.010157124681462	0.080755970455312	0.568258454685995
XPA	chr9:97611487:T:C	LPS	B	0.0127476243711944	0.0675368675569443	0.554668479696889
XPA	chr9:97611487:T:C	LPS	CD4T	0.0351376142003046	0.0869216152454555	0.48517196258808
XPA	chr9:97611487:T:C	Tcruzi	NK	0.0283260943155256	0.0706780970476856	0.486949790185952
XPA	chr9:97611487:T:C	Tcruzi	CD8T	0.0323757633992751	0.0753317886243399	0.477723279094337
XPA	chr9:97611487:T:C	Tcruzi	monocyte	0.012073090560362	0.0784453662252367	0.566789553610515
XPA	chr9:97611487:T:C	Tcruzi	B	0.014618950626739	0.0649060971164378	0.546609425283374
XPA	chr9:97611487:T:C	Tcruzi	CD4T	0.0405600847473155	0.091609209989866	0.473657265011093
XPA	chr9:97659800:G:T	NI	NK	0.113663148204655	0.0503930384003345	0.0121347501937598
XPA	chr9:97659800:G:T	NI	CD8T	0.182575879103147	0.0515083637241106	0.000204859939587569
XPA	chr9:97659800:G:T	NI	monocyte	0.056395389103453	0.0592337405513722	0.167754117554282
XPA	chr9:97659800:G:T	NI	B	0.164269436150071	0.0547111012789078	0.00123633405107208
XPA	chr9:97659800:G:T	NI	CD4T	0.241177597095266	0.0592673048070326	1.581479529876e-05
XPA	chr9:97659800:G:T	IAV	NK	0.102939450348401	0.0476814762237234	0.0151946812962114
XPA	chr9:97659800:G:T	IAV	CD8T	0.12388309740451	0.0460963922822823	0.00281222428885107
XPA	chr9:97659800:G:T	IAV	monocyte	0.0505464075598721	0.0548924313077303	0.173233302986186
XPA	chr9:97659800:G:T	IAV	B	0.156496562492551	0.0524318126306576	0.000620190698929356
XPA	chr9:97659800:G:T	IAV	CD4T	0.176484079478757	0.0491720036801999	0.000318760864309331
XPA	chr9:97659800:G:T	LPS	NK	0.115850023983714	0.0504768663372762	0.0112661845126346
XPA	chr9:97659800:G:T	LPS	CD8T	0.150130063423017	0.0476621983105674	0.000869877382063115
XPA	chr9:97659800:G:T	LPS	monocyte	0.0582168248782231	0.0622494126716837	0.171448002846414
XPA	chr9:97659800:G:T	LPS	B	0.182408004476763	0.0561157812999267	0.000271971885966702
XPA	chr9:97659800:G:T	LPS	CD4T	0.229118066389499	0.0542065917189535	5.33017433754813e-06
XPA	chr9:97659800:G:T	Tcruzi	NK	0.119181262940259	0.0526230372518755	0.0116606112799101
XPA	chr9:97659800:G:T	Tcruzi	CD8T	0.166934854057207	0.0493057721157405	0.000518213450746747
XPA	chr9:97659800:G:T	Tcruzi	monocyte	0.0778363966267118	0.0589576746331936	0.0905678451609464
XPA	chr9:97659800:G:T	Tcruzi	B	0.190886987926268	0.0575750470902503	8.72261755745579e-05
XPA	chr9:97659800:G:T	Tcruzi	CD4T	0.258597689136421	0.0604224947582536	6.86282973632398e-07
XPA	chr9:97685195:A:C	NI	NK	-0.0442912683119648	0.0525712065328778	0.246038853320479
XPA	chr9:97685195:A:C	NI	CD8T	-0.075368274827598	0.0644021100455623	0.164413867737486
XPA	chr9:97685195:A:C	NI	monocyte	-0.0689864966987047	0.0711793628571338	0.199937459230002
XPA	chr9:97685195:A:C	NI	B	-0.0682565989695292	0.0648942635118165	0.186460817859032
XPA	chr9:97685195:A:C	NI	CD4T	-0.104824243628332	0.0832681720502972	0.142406375936315
XPA	chr9:97685195:A:C	IAV	NK	-0.028902892516934	0.0467690970977031	0.311214036556995
XPA	chr9:97685195:A:C	IAV	CD8T	-0.0390703798001141	0.0453278868830902	0.238477813282976
XPA	chr9:97685195:A:C	IAV	monocyte	-0.0372213956565905	0.0554029835453966	0.301598048003548
XPA	chr9:97685195:A:C	IAV	B	-0.0460554511473583	0.0521274983174341	0.232525878917346
XPA	chr9:97685195:A:C	IAV	CD4T	-0.0567719446905283	0.057767993565376	0.21284042827773
XPA	chr9:97685195:A:C	LPS	NK	-0.0388188427356874	0.0513289971084674	0.269348100771888
XPA	chr9:97685195:A:C	LPS	CD8T	-0.053080762780954	0.0521231774713691	0.19824338047766
XPA	chr9:97685195:A:C	LPS	monocyte	-0.0305551879221468	0.0637403834519651	0.356608622869232
XPA	chr9:97685195:A:C	LPS	B	-0.0549794933299955	0.0590244896965907	0.219693851839538
XPA	chr9:97685195:A:C	LPS	CD4T	-0.0817895458851794	0.069326051788852	0.165165791990838
XPA	chr9:97685195:A:C	Tcruzi	NK	-0.0436358632763807	0.0537223694482181	0.253608300006096
XPA	chr9:97685195:A:C	Tcruzi	CD8T	-0.0727565147289771	0.0621862294014451	0.163033706121411
XPA	chr9:97685195:A:C	Tcruzi	monocyte	-0.0498755999235436	0.0641786515655245	0.267718934504893
XPA	chr9:97685195:A:C	Tcruzi	B	-0.0733076346998358	0.0666588905410581	0.168844096456485
XPA	chr9:97685195:A:C	Tcruzi	CD4T	-0.0938769594970223	0.075867957611845	0.151324992444199
XPA	chr9:97733031:C:T	NI	NK	-0.0245128219627262	0.0422829086738429	0.423132049805602
XPA	chr9:97733031:C:T	NI	CD8T	-0.0218711276881893	0.0425438486173642	0.444843184654069
XPA	chr9:97733031:C:T	NI	monocyte	-0.0139227893169691	0.0487496212366916	0.503518613614722
XPA	chr9:97733031:C:T	NI	B	-0.0395026335533373	0.05442798088083	0.368915816880173
XPA	chr9:97733031:C:T	NI	CD4T	-0.0328802250318693	0.0534189912319117	0.405698369716455
XPA	chr9:97733031:C:T	IAV	NK	-0.0263933436279616	0.0420327173866779	0.404597902093885
XPA	chr9:97733031:C:T	IAV	CD8T	-0.0203062307396013	0.0361283100492312	0.427413001929612
XPA	chr9:97733031:C:T	IAV	monocyte	0.0028746194271932	0.0422939923446969	0.625091957326742
XPA	chr9:97733031:C:T	IAV	B	-0.0210757465117957	0.0395184311146358	0.436570414431309
XPA	chr9:97733031:C:T	IAV	CD4T	-0.0228003070618509	0.0429462483538129	0.44289759538682
XPA	chr9:97733031:C:T	LPS	NK	-0.0281007619845088	0.0444540887757662	0.398163962642053
XPA	chr9:97733031:C:T	LPS	CD8T	-0.0336573706639115	0.0468653075915995	0.3652865140005
XPA	chr9:97733031:C:T	LPS	monocyte	-0.00711779134316851	0.0485542439826348	0.558137437808553
XPA	chr9:97733031:C:T	LPS	B	-0.0379360757523511	0.0528209570525421	0.366295719964731
XPA	chr9:97733031:C:T	LPS	CD4T	-0.018711675994708	0.0451431198797056	0.471593993280807
XPA	chr9:97733031:C:T	Tcruzi	NK	-0.018987529866855	0.0410787364709804	0.458484972431273
XPA	chr9:97733031:C:T	Tcruzi	CD8T	-0.0281578122669594	0.044218674781107	0.404565227179817
XPA	chr9:97733031:C:T	Tcruzi	monocyte	-0.00278403615629206	0.04673496511959	0.590894007455671
XPA	chr9:97733031:C:T	Tcruzi	B	-0.0385408602473271	0.0529013373588848	0.364778606558802
XPA	chr9:97733031:C:T	Tcruzi	CD4T	-0.0247656124115746	0.0475773872977242	0.444534235342066
XPA	chr9:97740019:T:G	NI	NK	0.00107213808775179	0.0385757988997007	0.641996410545969
XPA	chr9:97740019:T:G	NI	CD8T	0.00598734958568889	0.0404054778059913	0.611927049462449
XPA	chr9:97740019:T:G	NI	monocyte	0.0112161461125872	0.0497491815167779	0.56271643353197
XPA	chr9:97740019:T:G	NI	B	0.003861553867501	0.0413178247225249	0.632760571025033
XPA	chr9:97740019:T:G	NI	CD4T	-0.00438951437395172	0.0501806287656836	0.641879260574968
XPA	chr9:97740019:T:G	IAV	NK	0.0239982012011372	0.0496591171094643	0.499130999994615
XPA	chr9:97740019:T:G	IAV	CD8T	0.0139383578026382	0.0372997107901995	0.54382219218776
XPA	chr9:97740019:T:G	IAV	monocyte	0.00478064290986627	0.0413562919792168	0.623983220122107
XPA	chr9:97740019:T:G	IAV	B	0.00581511715741514	0.037084883326241	0.6135096583506
XPA	chr9:97740019:T:G	IAV	CD4T	0.0149417019528755	0.0437153423707355	0.557808256424086
XPA	chr9:97740019:T:G	LPS	NK	0.0127301363712283	0.0405053137156326	0.555837152121198
XPA	chr9:97740019:T:G	LPS	CD8T	0.0167679435692452	0.0417590866878396	0.528230617967312
XPA	chr9:97740019:T:G	LPS	monocyte	0.00776341169456523	0.0495553142196087	0.59678611001941
XPA	chr9:97740019:T:G	LPS	B	0.00464687540189293	0.0411668897554303	0.617868321692307
XPA	chr9:97740019:T:G	LPS	CD4T	0.0153975938924422	0.047088493845149	0.55518806760992
XPA	chr9:97740019:T:G	Tcruzi	NK	-0.00370246464190788	0.0426309374777123	0.655830735321043
XPA	chr9:97740019:T:G	Tcruzi	CD8T	0.0135239727798874	0.0422166087705797	0.562116316996093
XPA	chr9:97740019:T:G	Tcruzi	monocyte	-0.00116168321720013	0.0472486090682617	0.656324824851563
XPA	chr9:97740019:T:G	Tcruzi	B	-0.00331101698307112	0.0405948104387979	0.649402810599481
XPA	chr9:97740019:T:G	Tcruzi	CD4T	-0.00418898564139831	0.0472108151052543	0.650106010946068
XPA	chr9:97744655:C:T	NI	NK	-0.0356231764145601	0.0762714452978665	0.438410604669008
XPA	chr9:97744655:C:T	NI	CD8T	-0.0520892989181099	0.0902993569467964	0.399353186180761
XPA	chr9:97744655:C:T	NI	monocyte	0.0249751771457885	0.0934161535006861	0.507334311999473
XPA	chr9:97744655:C:T	NI	B	-0.0242590339613422	0.0759373843117694	0.491738044967055
XPA	chr9:97744655:C:T	NI	CD4T	-0.0667950293565195	0.11175235400124	0.385589750391173
XPA	chr9:97744655:C:T	IAV	NK	-0.030986414935612	0.0699357310926387	0.446624867518562
XPA	chr9:97744655:C:T	IAV	CD8T	-0.0357466860324463	0.0680026461354896	0.415449955524906
XPA	chr9:97744655:C:T	IAV	monocyte	0.00390255169085211	0.0720108423806258	0.590784659702505
XPA	chr9:97744655:C:T	IAV	B	-0.0141495139227975	0.0644727816101719	0.521522853476679
XPA	chr9:97744655:C:T	IAV	CD4T	-0.0532363932351488	0.0920930711354664	0.399915039457766
XPA	chr9:97744655:C:T	LPS	NK	-0.0347496592108068	0.0757636501990254	0.437503280435384
XPA	chr9:97744655:C:T	LPS	CD8T	-0.0462404794836665	0.0802685421127396	0.393584407603232
XPA	chr9:97744655:C:T	LPS	monocyte	-0.00219336959305023	0.0864529212195788	0.583911988845038
XPA	chr9:97744655:C:T	LPS	B	-0.0260373250331512	0.0762730736778405	0.480883834093357
XPA	chr9:97744655:C:T	LPS	CD4T	-0.0544869798977279	0.0977135064104693	0.404727832420676
XPA	chr9:97744655:C:T	Tcruzi	NK	-0.0356486657360982	0.0781189776478773	0.441056008779608
XPA	chr9:97744655:C:T	Tcruzi	CD8T	-0.0460734555470285	0.0836480086472871	0.408527236292583
XPA	chr9:97744655:C:T	Tcruzi	monocyte	0.0325752296827353	0.0974751271157354	0.49721400799847
XPA	chr9:97744655:C:T	Tcruzi	B	-0.0231542797893706	0.0721296704540585	0.490342131019552
XPA	chr9:97744655:C:T	Tcruzi	CD4T	-0.0681669933953482	0.109913787941094	0.381136538196069
XPA	chr9:97748101:A:G	NI	NK	-0.00608702340589867	0.0583312955180993	0.59785908094978
XPA	chr9:97748101:A:G	NI	CD8T	-0.0159849355775415	0.0671726628789526	0.555463265061676
XPA	chr9:97748101:A:G	NI	monocyte	0.0204243749676882	0.0784665512028491	0.523068223754
XPA	chr9:97748101:A:G	NI	B	0.00943049129349071	0.0653422920838371	0.588843675108527
XPA	chr9:97748101:A:G	NI	CD4T	-0.0304020170240287	0.0879645346894048	0.511706632969362
XPA	chr9:97748101:A:G	IAV	NK	0.0199733144486302	0.065763482925118	0.537781271443452
XPA	chr9:97748101:A:G	IAV	CD8T	0.00769360077292503	0.0530947028269808	0.59355777285899
XPA	chr9:97748101:A:G	IAV	monocyte	0.0148422618214369	0.0654772905414089	0.555093323025074
XPA	chr9:97748101:A:G	IAV	B	0.00327255258485874	0.0557881692202582	0.610696854924756
XPA	chr9:97748101:A:G	IAV	CD4T	-0.00337106882661383	0.0661333655083614	0.605417152373138
XPA	chr9:97748101:A:G	LPS	NK	0.00709815818735075	0.059320397337685	0.592907447261722
XPA	chr9:97748101:A:G	LPS	CD8T	-0.00359326582553056	0.0558081209436587	0.600914164746938
XPA	chr9:97748101:A:G	LPS	monocyte	0.0247682086691034	0.0823062681659279	0.519802932142015
XPA	chr9:97748101:A:G	LPS	B	0.0101871650234438	0.0652223845341805	0.580074883932401
XPA	chr9:97748101:A:G	LPS	CD4T	-0.0159622013390698	0.0743634451648958	0.557909396908184
XPA	chr9:97748101:A:G	Tcruzi	NK	-0.00248589671859484	0.0592842202597254	0.612592961677792
XPA	chr9:97748101:A:G	Tcruzi	CD8T	-0.0172474856548653	0.0657818602940324	0.546077484525177
XPA	chr9:97748101:A:G	Tcruzi	monocyte	0.0151021278869342	0.0739238362819406	0.558695992903984
XPA	chr9:97748101:A:G	Tcruzi	B	0.00213924267848945	0.0600755997880827	0.616613002128494
XPA	chr9:97748101:A:G	Tcruzi	CD4T	-0.0292545018029984	0.0835679524419508	0.516627843541315
XPA	chr9:97761889:G:C	NI	NK	0.0239343106506677	0.0296093501423957	0.277378786434832
XPA	chr9:97761889:G:C	NI	CD8T	0.0403134991437248	0.0350416966774282	0.194162570792363
XPA	chr9:97761889:G:C	NI	monocyte	0.0272180079854333	0.0366771194670069	0.288972895605654
XPA	chr9:97761889:G:C	NI	B	0.029224560095063	0.0330612070145367	0.256912017548939
XPA	chr9:97761889:G:C	NI	CD4T	0.0479066510608108	0.0411983195085615	0.190158345795827
XPA	chr9:97761889:G:C	IAV	NK	0.0262475102361329	0.0289655671357672	0.248324463316328
XPA	chr9:97761889:G:C	IAV	CD8T	0.0259351394234837	0.0271397907120095	0.234097894491852
XPA	chr9:97761889:G:C	IAV	monocyte	0.0210809858317598	0.031453865684335	0.320894817175385
XPA	chr9:97761889:G:C	IAV	B	0.032399221752377	0.0322382271645746	0.219165037093814
XPA	chr9:97761889:G:C	IAV	CD4T	0.0419294718632601	0.0352672724023666	0.189031411615914
XPA	chr9:97761889:G:C	LPS	NK	0.0289858289855166	0.030832611548064	0.23363490869878
XPA	chr9:97761889:G:C	LPS	CD8T	0.0370072787702434	0.0320129971624277	0.181856103565002
XPA	chr9:97761889:G:C	LPS	monocyte	0.040426273841742	0.0415078900829466	0.217521213505304
XPA	chr9:97761889:G:C	LPS	B	0.0337352938756555	0.034039645953145	0.220872775373105
XPA	chr9:97761889:G:C	LPS	CD4T	0.0544696738160443	0.0418756840135722	0.159781676785521
XPA	chr9:97761889:G:C	Tcruzi	NK	0.0239890792748867	0.0304947495883978	0.281392321750438
XPA	chr9:97761889:G:C	Tcruzi	CD8T	0.0363992420879045	0.0327815789390749	0.201901388818148
XPA	chr9:97761889:G:C	Tcruzi	monocyte	0.0337229906255804	0.0376697571792424	0.252564879633002
XPA	chr9:97761889:G:C	Tcruzi	B	0.0368546199696164	0.0351810980150077	0.208111334751581
XPA	chr9:97761889:G:C	Tcruzi	CD4T	0.0535342943996105	0.0424075789982942	0.171298304604919
XPA	chr9:97770683:G:T	NI	NK	-0.0365766425575018	0.0386310570416474	0.226444808332433
XPA	chr9:97770683:G:T	NI	CD8T	-0.0516023717247902	0.0436956901321785	0.175061843671241
XPA	chr9:97770683:G:T	NI	monocyte	0.00255240609154973	0.0428114686980712	0.547133486078254
XPA	chr9:97770683:G:T	NI	B	-0.0387471206271324	0.042776923016499	0.238397308131694
XPA	chr9:97770683:G:T	NI	CD4T	-0.0346585776812241	0.0445384214649659	0.271372335176079
XPA	chr9:97770683:G:T	IAV	NK	-0.039854266021952	0.0387211810888082	0.201795126117201
XPA	chr9:97770683:G:T	IAV	CD8T	-0.0477951740800721	0.0415243833275347	0.166010319140664
XPA	chr9:97770683:G:T	IAV	monocyte	0.00619526750091023	0.03905132056887	0.52426021728724
XPA	chr9:97770683:G:T	IAV	B	-0.0214725279638284	0.0347914108566875	0.323081641901292
XPA	chr9:97770683:G:T	IAV	CD4T	-0.0566974033010752	0.0462450505992608	0.165035582782589
XPA	chr9:97770683:G:T	LPS	NK	-0.0358511475871671	0.0382865881723617	0.226403639234081
XPA	chr9:97770683:G:T	LPS	CD8T	-0.0485496589209816	0.0410131029011271	0.166596516788125
XPA	chr9:97770683:G:T	LPS	monocyte	-0.0167149476442154	0.0446910920206785	0.413931894471642
XPA	chr9:97770683:G:T	LPS	B	-0.0368190083986139	0.0415508137914168	0.24173186343686
XPA	chr9:97770683:G:T	LPS	CD4T	-0.049310734147456	0.0440221615105602	0.189449121217898
XPA	chr9:97770683:G:T	Tcruzi	NK	-0.0307054364136103	0.0382216699554247	0.26426216466252
XPA	chr9:97770683:G:T	Tcruzi	CD8T	-0.064154928915979	0.0505637373741307	0.150243580167654
XPA	chr9:97770683:G:T	Tcruzi	monocyte	-0.000257855958296668	0.0417966200696798	0.542904806024981
XPA	chr9:97770683:G:T	Tcruzi	B	-0.0239081859077522	0.0370740193833044	0.315380772799472
XPA	chr9:97770683:G:T	Tcruzi	CD4T	-0.0366260923373064	0.042041320208742	0.251915535677763
XPC	chr3:14116938:C:G	NI	NK	0.10000238597784	0.094410382275364	0.134241223952642
XPC	chr3:14116938:C:G	NI	CD8T	0.215666405156832	0.103378039779224	0.0147413551548306
XPC	chr3:14116938:C:G	NI	monocyte	0.06345705296924	0.11693120283345	0.28162479947117
XPC	chr3:14116938:C:G	NI	B	0.14744891751635	0.106293540889898	0.0741639113802251
XPC	chr3:14116938:C:G	NI	CD4T	0.38184577300978	0.142798969221683	0.00334737295755289
XPC	chr3:14116938:C:G	IAV	NK	0.0576591313477462	0.0912620968299341	0.241869916144102
XPC	chr3:14116938:C:G	IAV	CD8T	0.113970359265572	0.0846615110045546	0.0782304019487447
XPC	chr3:14116938:C:G	IAV	monocyte	0.0860873931893073	0.101729212242859	0.190844942277661
XPC	chr3:14116938:C:G	IAV	B	0.130423494596406	0.0951686742221873	0.0739754100045698
XPC	chr3:14116938:C:G	IAV	CD4T	0.303491097413117	0.121851543063113	0.00430846030814352
XPC	chr3:14116938:C:G	LPS	NK	0.0451003940819731	0.100842858572068	0.294495855162534
XPC	chr3:14116938:C:G	LPS	CD8T	0.150930941481129	0.0897362664675598	0.0419316076258554
XPC	chr3:14116938:C:G	LPS	monocyte	0.0798095466276683	0.117996000122662	0.24161620894265
XPC	chr3:14116938:C:G	LPS	B	0.221445390452788	0.120852104274688	0.0183827317669191
XPC	chr3:14116938:C:G	LPS	CD4T	0.349463683673092	0.133257061151852	0.00361067273170393
XPC	chr3:14116938:C:G	Tcruzi	NK	0.0953332377544112	0.0983140545094603	0.154307027917291
XPC	chr3:14116938:C:G	Tcruzi	CD8T	0.179239508383985	0.096296155152636	0.0296125650595803
XPC	chr3:14116938:C:G	Tcruzi	monocyte	0.0713139187076035	0.111545239956372	0.253203827641637
XPC	chr3:14116938:C:G	Tcruzi	B	0.149164896529144	0.10125251912473	0.0611604379150417
XPC	chr3:14116938:C:G	Tcruzi	CD4T	0.368198168786768	0.137910497294951	0.00337883312225235
XPC	chr3:14123789:G:A	NI	NK	-0.00215699827548908	0.0468129907351803	0.474499215729713
XPC	chr3:14123789:G:A	NI	CD8T	-0.0540692108464478	0.0481418170716172	0.140931297373579
XPC	chr3:14123789:G:A	NI	monocyte	0.00914547400410441	0.0626391943729146	0.48471921852033
XPC	chr3:14123789:G:A	NI	B	-0.116866202676474	0.0689312455140389	0.0478688640767712
XPC	chr3:14123789:G:A	NI	CD4T	-0.112736504776744	0.0625755335922207	0.0485912349322493
XPC	chr3:14123789:G:A	IAV	NK	-0.00355367397482012	0.0444748501217942	0.46341588225476
XPC	chr3:14123789:G:A	IAV	CD8T	-0.0167982042469469	0.0415028386942546	0.338422234272706
XPC	chr3:14123789:G:A	IAV	monocyte	-0.0156064017447678	0.0496981409262925	0.379249609404793
XPC	chr3:14123789:G:A	IAV	B	-0.0519019730658002	0.0478353679825225	0.144843556393344
XPC	chr3:14123789:G:A	IAV	CD4T	-0.0621726973049849	0.0505195331451477	0.120975527206454
XPC	chr3:14123789:G:A	LPS	NK	0.0031550546391913	0.0481099813900545	0.513841684211973
XPC	chr3:14123789:G:A	LPS	CD8T	-0.0357940339811092	0.0434244141453963	0.210692701625617
XPC	chr3:14123789:G:A	LPS	monocyte	-0.0871801252524722	0.0675415105847458	0.0982143972302562
XPC	chr3:14123789:G:A	LPS	B	-0.0538527852701571	0.051634999815162	0.156374725872064
XPC	chr3:14123789:G:A	LPS	CD4T	-0.0740305956426872	0.0535638677746367	0.0972230177900529
XPC	chr3:14123789:G:A	Tcruzi	NK	-0.010554856657386	0.0484761373953797	0.413321079078012
XPC	chr3:14123789:G:A	Tcruzi	CD8T	-0.05524257653023	0.0468537612011838	0.128276053079534
XPC	chr3:14123789:G:A	Tcruzi	monocyte	-0.0491045125014391	0.0561401033718659	0.202708990820356
XPC	chr3:14123789:G:A	Tcruzi	B	-0.0917946010254989	0.0575982751657287	0.0594760120103709
XPC	chr3:14123789:G:A	Tcruzi	CD4T	-0.107318888542665	0.0602417375418961	0.0499239318303228
XPC	chr3:14152389:C:T	NI	NK	-0.0729731147915895	0.0479472671110628	0.0664179712046997
XPC	chr3:14152389:C:T	NI	CD8T	-0.179929639856093	0.0477004147969313	0.000145326217094288
XPC	chr3:14152389:C:T	NI	monocyte	-0.0993535636831115	0.0565757421766614	0.0371123691783022
XPC	chr3:14152389:C:T	NI	B	-0.0128946309122179	0.0553542647049708	0.392438482943493
XPC	chr3:14152389:C:T	NI	CD4T	-0.280617966630068	0.0548069998350824	3.20905496620227e-08
XPC	chr3:14152389:C:T	IAV	NK	-0.0885801296328712	0.0459124339800363	0.0272403670057135
XPC	chr3:14152389:C:T	IAV	CD8T	-0.109715919386296	0.0438830673393063	0.00706055251005211
XPC	chr3:14152389:C:T	IAV	monocyte	-0.048320751254128	0.0500614163890461	0.163924003157828
XPC	chr3:14152389:C:T	IAV	B	-0.0197637366293935	0.049748045088344	0.331927697659708
XPC	chr3:14152389:C:T	IAV	CD4T	-0.237135309361763	0.0516533284492248	8.32081642920812e-07
XPC	chr3:14152389:C:T	LPS	NK	-0.103519555570924	0.0476217724258681	0.015395611694398
XPC	chr3:14152389:C:T	LPS	CD8T	-0.158860910258714	0.0453508848091018	0.000221745610701429
XPC	chr3:14152389:C:T	LPS	monocyte	-0.0732584168630338	0.057511379666369	0.0993283499052219
XPC	chr3:14152389:C:T	LPS	B	-0.0778691017599144	0.0514026462090912	0.0617588989006465
XPC	chr3:14152389:C:T	LPS	CD4T	-0.29596145555675	0.0575318784966418	2.01339578342896e-09
XPC	chr3:14152389:C:T	Tcruzi	NK	-0.106753648806307	0.0508481582218398	0.017583712049678
XPC	chr3:14152389:C:T	Tcruzi	CD8T	-0.195199473831751	0.0480858446493265	1.31122469417821e-05
XPC	chr3:14152389:C:T	Tcruzi	monocyte	-0.0604068581832523	0.0543038501441804	0.131397958523671
XPC	chr3:14152389:C:T	Tcruzi	B	-0.0459243749955726	0.0498981092072303	0.174927321291509
XPC	chr3:14152389:C:T	Tcruzi	CD4T	-0.22434632544323	0.0510885777729937	2.53274875912091e-05
XPC	chr3:14169601:A:G	NI	NK	0.0450945706702504	0.0427673893059139	0.186800756152767
XPC	chr3:14169601:A:G	NI	CD8T	0.0657049074511111	0.050437285743232	0.137992629310981
XPC	chr3:14169601:A:G	NI	monocyte	0.0322553628959285	0.0500231840260577	0.30014097484085
XPC	chr3:14169601:A:G	NI	B	-0.00279842427939312	0.0438320750577029	0.546398085651687
XPC	chr3:14169601:A:G	NI	CD4T	0.0560646343152481	0.0518842341877316	0.184466928564072
XPC	chr3:14169601:A:G	IAV	NK	0.0635358697389873	0.0507156559673802	0.13391342400403
XPC	chr3:14169601:A:G	IAV	CD8T	0.0467627348912367	0.0401019558340208	0.157485161226643
XPC	chr3:14169601:A:G	IAV	monocyte	0.0270492616300511	0.0427667659217334	0.312231378443105
XPC	chr3:14169601:A:G	IAV	B	-0.000539729920870694	0.0386581845471846	0.527592668672142
XPC	chr3:14169601:A:G	IAV	CD4T	0.0666676667632974	0.0531488923587141	0.143627188919643
XPC	chr3:14169601:A:G	LPS	NK	0.0608137786537558	0.0492621234610341	0.141515660231316
XPC	chr3:14169601:A:G	LPS	CD8T	0.0574504177598038	0.0451322283490076	0.138658961256728
XPC	chr3:14169601:A:G	LPS	monocyte	0.0348150203271908	0.0512905409654108	0.293653218561599
XPC	chr3:14169601:A:G	LPS	B	-0.000913822663563617	0.0430212179197858	0.529083026458431
XPC	chr3:14169601:A:G	LPS	CD4T	0.0530426683286837	0.0492414135275015	0.185969515626321
XPC	chr3:14169601:A:G	Tcruzi	NK	0.0517338471996215	0.0463861232919145	0.17009240802299
XPC	chr3:14169601:A:G	Tcruzi	CD8T	0.0649122886944614	0.0495180716511787	0.134916176993589
XPC	chr3:14169601:A:G	Tcruzi	monocyte	0.0282207113182038	0.0479035522005381	0.324994267057873
XPC	chr3:14169601:A:G	Tcruzi	B	0.00480565909650522	0.0402752794376292	0.483767598763361
XPC	chr3:14169601:A:G	Tcruzi	CD4T	0.0514054435390595	0.0488642060937269	0.193268155071812
XPC	chr3:14235558:C:T	NI	NK	-0.0181477494087344	0.0493922947296946	0.530560979491423
XPC	chr3:14235558:C:T	NI	CD8T	-0.0140675873259052	0.0515704679751005	0.563086094852604
XPC	chr3:14235558:C:T	NI	monocyte	-0.0145089377766274	0.0610984557239382	0.54513075170416
XPC	chr3:14235558:C:T	NI	B	-0.00880563659559948	0.050157708179158	0.590469004065216
XPC	chr3:14235558:C:T	NI	CD4T	0.00443718486532752	0.0618489055991385	0.627418519608537
XPC	chr3:14235558:C:T	IAV	NK	-0.01852598557513	0.0472776291954083	0.521632937074337
XPC	chr3:14235558:C:T	IAV	CD8T	-0.0210640260252069	0.0480649799852734	0.503264317066396
XPC	chr3:14235558:C:T	IAV	monocyte	-0.00139238434922755	0.0495151868599648	0.63120839809634
XPC	chr3:14235558:C:T	IAV	B	-0.0121079315485709	0.0451476526197075	0.563680369319251
XPC	chr3:14235558:C:T	IAV	CD4T	-0.00567566733399331	0.0515299485848161	0.611172095130651
XPC	chr3:14235558:C:T	LPS	NK	-0.0241602275202407	0.0545367048970059	0.496938243632498
XPC	chr3:14235558:C:T	LPS	CD8T	-0.0133603300722033	0.0454241711453261	0.549941982932403
XPC	chr3:14235558:C:T	LPS	monocyte	-0.00828475546510805	0.0590201873202202	0.587935231685584
XPC	chr3:14235558:C:T	LPS	B	-0.0168903401332838	0.05318831609499	0.542835687178326
XPC	chr3:14235558:C:T	LPS	CD4T	-0.00288447925224741	0.0564282876105021	0.621773704349226
XPC	chr3:14235558:C:T	Tcruzi	NK	-0.0179237697266541	0.0508395208495181	0.533327263658547
XPC	chr3:14235558:C:T	Tcruzi	CD8T	-0.0123136996692583	0.0491602972156873	0.567613375239358
XPC	chr3:14235558:C:T	Tcruzi	monocyte	-0.00983986409648739	0.0571446110885354	0.587807617057839
XPC	chr3:14235558:C:T	Tcruzi	B	-0.0148746487576939	0.0503396033814993	0.553774202592522
XPC	chr3:14235558:C:T	Tcruzi	CD4T	-0.00116325022995608	0.0569663927083453	0.634308355606708
XPC	chr3:14254757:G:A	NI	NK	0.00497734879313314	0.0698021374607227	0.438427479454756
XPC	chr3:14254757:G:A	NI	CD8T	0.130159426830245	0.0665884188891056	0.0229663438889508
XPC	chr3:14254757:G:A	NI	monocyte	0.0560019765983428	0.0786464882297948	0.231071540192732
XPC	chr3:14254757:G:A	NI	B	0.172257129235855	0.0791851428238726	0.00830712144740793
XPC	chr3:14254757:G:A	NI	CD4T	0.201066987231612	0.0787923820801175	0.00470809425670973
XPC	chr3:14254757:G:A	IAV	NK	0.0171628523107096	0.0636896259256065	0.366628561249595
XPC	chr3:14254757:G:A	IAV	CD8T	0.0948132706305557	0.0602037998023661	0.0439550002391125
XPC	chr3:14254757:G:A	IAV	monocyte	-0.000807915538091807	0.0721970783509112	0.481338281772884
XPC	chr3:14254757:G:A	IAV	B	0.0956378593933572	0.0649446951095738	0.064454406774119
XPC	chr3:14254757:G:A	IAV	CD4T	0.157735230338775	0.0703763585750473	0.0110590175117999
XPC	chr3:14254757:G:A	LPS	NK	0.0493881171541407	0.0642632463399258	0.209613041752815
XPC	chr3:14254757:G:A	LPS	CD8T	0.112177348531137	0.0614217117223466	0.0280711018798373
XPC	chr3:14254757:G:A	LPS	monocyte	0.0780643584924126	0.0812938538224412	0.162244264554356
XPC	chr3:14254757:G:A	LPS	B	0.15609763539008	0.0747665685338102	0.0125714016971642
XPC	chr3:14254757:G:A	LPS	CD4T	0.224417426366994	0.0831546994015315	0.00225785284093739
XPC	chr3:14254757:G:A	Tcruzi	NK	0.0421003089729588	0.0681246975096501	0.252884562334968
XPC	chr3:14254757:G:A	Tcruzi	CD8T	0.142764108103853	0.0670840116294749	0.0120637211303446
XPC	chr3:14254757:G:A	Tcruzi	monocyte	0.0677875870446488	0.0768110126285929	0.183170812323581
XPC	chr3:14254757:G:A	Tcruzi	B	0.196510495658957	0.0860840524992914	0.0036990427927837
XPC	chr3:14254757:G:A	Tcruzi	CD4T	0.202131884500741	0.0778114149547238	0.00366926049594473
XPC	chr3:14257247:T:A	NI	NK	0.0250378388456306	0.0723022704701023	0.500846488596217
XPC	chr3:14257247:T:A	NI	CD8T	0.0368437647889394	0.0874755110068935	0.475131275061533
XPC	chr3:14257247:T:A	NI	monocyte	-0.0205040837846647	0.0948032075971677	0.532374749033915
XPC	chr3:14257247:T:A	NI	B	0.0083547650663703	0.073959844811547	0.577093181576819
XPC	chr3:14257247:T:A	NI	CD4T	0.0473734790034428	0.109404804763622	0.463580463850211
XPC	chr3:14257247:T:A	IAV	NK	0.0274527341531535	0.0705420062970238	0.485333241761014
XPC	chr3:14257247:T:A	IAV	CD8T	0.0252006686501975	0.0645136086385406	0.484692535087716
XPC	chr3:14257247:T:A	IAV	monocyte	-0.0100009946443195	0.0742899833758224	0.580021822701662
XPC	chr3:14257247:T:A	IAV	B	-0.00513515268606754	0.0656425209321971	0.604237738060147
XPC	chr3:14257247:T:A	IAV	CD4T	0.0346739513024016	0.0889317596183642	0.486583435630991
XPC	chr3:14257247:T:A	LPS	NK	0.0309414281557295	0.0771665760679916	0.476914261030205
XPC	chr3:14257247:T:A	LPS	CD8T	0.0324189550343806	0.0763179296460892	0.468731662517033
XPC	chr3:14257247:T:A	LPS	monocyte	-0.00452860629219173	0.0877265679533306	0.593312988518579
XPC	chr3:14257247:T:A	LPS	B	0.000781029034035062	0.0736908343831978	0.600835665305801
XPC	chr3:14257247:T:A	LPS	CD4T	0.0420129943800346	0.10077362866312	0.47277948699571
XPC	chr3:14257247:T:A	Tcruzi	NK	0.0304743004789244	0.07844176090782	0.484363856766834
XPC	chr3:14257247:T:A	Tcruzi	CD8T	0.0353864722484349	0.0841912618356903	0.47393341156024
XPC	chr3:14257247:T:A	Tcruzi	monocyte	-0.0138010340339375	0.088192466589391	0.569591627163695
XPC	chr3:14257247:T:A	Tcruzi	B	-0.000520885908217152	0.0707116782594811	0.608879073725379
XPC	chr3:14257247:T:A	Tcruzi	CD4T	0.0446931970183258	0.103557223044339	0.470215969541173
XPC	chr3:14262007:A:T	NI	NK	-0.0100016176779612	0.0541005749488254	0.5710683598083
XPC	chr3:14262007:A:T	NI	CD8T	-0.0245115951809757	0.0663225700703464	0.515192727767517
XPC	chr3:14262007:A:T	NI	monocyte	-0.00378799847225463	0.071213628822226	0.59199944908269
XPC	chr3:14262007:A:T	NI	B	-0.0152973899170319	0.0613795593158772	0.554174033984221
XPC	chr3:14262007:A:T	NI	CD4T	-0.0309801442286878	0.0818735226210848	0.503801654420516
XPC	chr3:14262007:A:T	IAV	NK	-0.0176939766176229	0.0535664703083845	0.527896562958852
XPC	chr3:14262007:A:T	IAV	CD8T	-0.0187642057823593	0.0507500206430596	0.51413487828246
XPC	chr3:14262007:A:T	IAV	monocyte	0.00701719936609864	0.0674456804482272	0.614064799628214
XPC	chr3:14262007:A:T	IAV	B	-0.0170804695287199	0.0550651026880893	0.535160049225479
XPC	chr3:14262007:A:T	IAV	CD4T	-0.0291647337376552	0.0716782334718215	0.502256713840147
XPC	chr3:14262007:A:T	LPS	NK	-0.0213965933343743	0.0593923226759108	0.512462723793056
XPC	chr3:14262007:A:T	LPS	CD8T	-0.021084735585094	0.0573777137106411	0.510069589604978
XPC	chr3:14262007:A:T	LPS	monocyte	-0.00475192563836967	0.0706982724527334	0.598196778964102
XPC	chr3:14262007:A:T	LPS	B	-0.0203301066892461	0.0636208088583501	0.526769865657031
XPC	chr3:14262007:A:T	LPS	CD4T	-0.0304018788045386	0.0774233078913273	0.502071892263666
XPC	chr3:14262007:A:T	Tcruzi	NK	-0.0161625183591086	0.0575805560519611	0.542118177818787
XPC	chr3:14262007:A:T	Tcruzi	CD8T	-0.023564703807971	0.0636960671892454	0.513434913694206
XPC	chr3:14262007:A:T	Tcruzi	monocyte	-0.00476781678075021	0.0680016364029562	0.605729377783846
XPC	chr3:14262007:A:T	Tcruzi	B	-0.0139245805270898	0.0579331239378093	0.555083805893336
XPC	chr3:14262007:A:T	Tcruzi	CD4T	-0.0273719275169653	0.0758833565562297	0.516691463312579
XPC	chr3:14266671:G:T	NI	NK	0.0225168405426271	0.0454401348739099	0.359802622338026
XPC	chr3:14266671:G:T	NI	CD8T	0.0337197087256926	0.0483291944173294	0.296471369005749
XPC	chr3:14266671:G:T	NI	monocyte	0.0582400470574755	0.0651626969224175	0.220689542436744
XPC	chr3:14266671:G:T	NI	B	-0.0998181053870279	0.069197219534328	0.116253505720563
XPC	chr3:14266671:G:T	NI	CD4T	-0.0137602274450228	0.0501314300769596	0.443135358899975
XPC	chr3:14266671:G:T	IAV	NK	0.0565021545937724	0.0539217081508579	0.18814752405308
XPC	chr3:14266671:G:T	IAV	CD8T	0.0134404463813091	0.0414796434522932	0.417044671049148
XPC	chr3:14266671:G:T	IAV	monocyte	-0.0233380297453124	0.0488938070195336	0.36955520975862
XPC	chr3:14266671:G:T	IAV	B	-0.0270005878518915	0.0463470397168951	0.32044821533485
XPC	chr3:14266671:G:T	IAV	CD4T	0.0239313985463436	0.0490624391102509	0.371334866405236
XPC	chr3:14266671:G:T	LPS	NK	0.0187083701747968	0.045494876863741	0.387640618639869
XPC	chr3:14266671:G:T	LPS	CD8T	0.0118729785427799	0.0421857022946067	0.433432739190155
XPC	chr3:14266671:G:T	LPS	monocyte	-0.0839349279102501	0.069917621797597	0.144903526170677
XPC	chr3:14266671:G:T	LPS	B	-0.0593951673405937	0.0537078471940651	0.177594400837191
XPC	chr3:14266671:G:T	LPS	CD4T	0.00604570156539662	0.0481544363351316	0.499251129087849
XPC	chr3:14266671:G:T	Tcruzi	NK	0.00924465398824709	0.0480501909378555	0.460455073354223
XPC	chr3:14266671:G:T	Tcruzi	CD8T	0.030839358746369	0.0462250474537723	0.306052168643761
XPC	chr3:14266671:G:T	Tcruzi	monocyte	0.00606097366240974	0.051803881958568	0.506013559897787
XPC	chr3:14266671:G:T	Tcruzi	B	-0.080748581983211	0.0595984893634476	0.12901731324603
XPC	chr3:14266671:G:T	Tcruzi	CD4T	-0.0165460499623982	0.0489148590575168	0.421752858558833
XPC	chr3:14268086:A:C	NI	NK	-0.0159415249938193	0.0553452800293232	0.554254270025006
XPC	chr3:14268086:A:C	NI	CD8T	-0.0140488840191187	0.0597120948517997	0.571011342741067
XPC	chr3:14268086:A:C	NI	monocyte	-0.0140312834538454	0.0707165615090766	0.555824950325323
XPC	chr3:14268086:A:C	NI	B	-0.00676378764357234	0.0564914576561296	0.60525456317997
XPC	chr3:14268086:A:C	NI	CD4T	-0.0161574311990077	0.0729995975913371	0.566231412712716
XPC	chr3:14268086:A:C	IAV	NK	-0.0018255020969324	0.0471907440989188	0.625506845017204
XPC	chr3:14268086:A:C	IAV	CD8T	-0.00531701625625074	0.0436127788071437	0.602756208485423
XPC	chr3:14268086:A:C	IAV	monocyte	-0.0130606555684131	0.0591649961065048	0.575156222085647
XPC	chr3:14268086:A:C	IAV	B	-0.00453935182735034	0.0485608582666511	0.612330306777247
XPC	chr3:14268086:A:C	IAV	CD4T	-0.0139565201537731	0.0622348192216424	0.57397651129953
XPC	chr3:14268086:A:C	LPS	NK	-0.00787667091603889	0.0515585887725609	0.589842227892778
XPC	chr3:14268086:A:C	LPS	CD8T	-0.00879768561504363	0.0506362170950269	0.583599980812538
XPC	chr3:14268086:A:C	LPS	monocyte	-0.0129669284331938	0.0705462440245167	0.572120562685189
XPC	chr3:14268086:A:C	LPS	B	-0.00486086290520265	0.0561768983398886	0.609283853281971
XPC	chr3:14268086:A:C	LPS	CD4T	-0.0159369597946549	0.0688606729284304	0.567270232882706
XPC	chr3:14268086:A:C	Tcruzi	NK	-0.0132300619420934	0.054809665685487	0.567639634214768
XPC	chr3:14268086:A:C	Tcruzi	CD8T	-0.00772961175438329	0.0555760269399184	0.596221495315356
XPC	chr3:14268086:A:C	Tcruzi	monocyte	-0.0100835250929438	0.0667051870104302	0.590185254146976
XPC	chr3:14268086:A:C	Tcruzi	B	-0.00627695410260464	0.0534923764172221	0.604225978822281
XPC	chr3:14268086:A:C	Tcruzi	CD4T	-0.0148863154101922	0.0686002848419895	0.57468843562767
XPC	chr3:14272225:C:T	NI	NK	0.040064502327878	0.0436931940261151	0.256068431732968
XPC	chr3:14272225:C:T	NI	CD8T	0.0507125257710926	0.0487346737287007	0.227277279662651
XPC	chr3:14272225:C:T	NI	monocyte	0.0431977771036032	0.0532528383440268	0.27791282088928
XPC	chr3:14272225:C:T	NI	B	0.0207639912088227	0.0421938031074908	0.387513770880817
XPC	chr3:14272225:C:T	NI	CD4T	0.056803364902003	0.055763740932188	0.23041325972294
XPC	chr3:14272225:C:T	IAV	NK	0.0301543574979819	0.0383333593604343	0.29357612684459
XPC	chr3:14272225:C:T	IAV	CD8T	0.0354068415477854	0.0383363913224947	0.251800125742836
XPC	chr3:14272225:C:T	IAV	monocyte	0.0381057882451149	0.0458368382826269	0.283598749621051
XPC	chr3:14272225:C:T	IAV	B	0.0163178289538394	0.0372472184570193	0.402992102992797
XPC	chr3:14272225:C:T	IAV	CD4T	0.0421311230300745	0.0461288098468499	0.262935276099464
XPC	chr3:14272225:C:T	LPS	NK	0.0554055499171947	0.0521892398357942	0.196184289034344
XPC	chr3:14272225:C:T	LPS	CD8T	0.0465389804872648	0.0439326358078856	0.206925765788711
XPC	chr3:14272225:C:T	LPS	monocyte	0.0548251235491551	0.0581284428446753	0.230125072799924
XPC	chr3:14272225:C:T	LPS	B	0.0316472711942093	0.0436794930431545	0.304161587081159
XPC	chr3:14272225:C:T	LPS	CD4T	0.0519174197176238	0.0513958756676419	0.225384719759624
XPC	chr3:14272225:C:T	Tcruzi	NK	0.0373620281738685	0.0436303886820399	0.272934268520235
XPC	chr3:14272225:C:T	Tcruzi	CD8T	0.0396669110728023	0.0429572117544257	0.25883332082713
XPC	chr3:14272225:C:T	Tcruzi	monocyte	0.0437668550229939	0.0518962135568627	0.279122624904925
XPC	chr3:14272225:C:T	Tcruzi	B	0.029496097927266	0.0421266725216597	0.323097382303968
XPC	chr3:14272225:C:T	Tcruzi	CD4T	0.048691296506718	0.0507672756470315	0.25144418445366
XPNPEP1	chr10:109788817:G:A	NI	NK	0.00524652987898522	0.0481778375209706	0.570059747460305
XPNPEP1	chr10:109788817:G:A	NI	CD8T	0.0135195887394898	0.0532055307898518	0.526157552046211
XPNPEP1	chr10:109788817:G:A	NI	monocyte	0.0695857884111014	0.0883180942277534	0.301718528548602
XPNPEP1	chr10:109788817:G:A	NI	B	-0.00581240064515868	0.0554034827405497	0.599402617631931
XPNPEP1	chr10:109788817:G:A	NI	CD4T	0.0157461860139605	0.0650683980482804	0.522454087684007
XPNPEP1	chr10:109788817:G:A	IAV	NK	0.0107399821323867	0.0454099514279417	0.531330918956195
XPNPEP1	chr10:109788817:G:A	IAV	CD8T	0.00512123289258662	0.0412331688803286	0.564049805173254
XPNPEP1	chr10:109788817:G:A	IAV	monocyte	0.0401385882069392	0.0592750251738238	0.376979132967215
XPNPEP1	chr10:109788817:G:A	IAV	B	0.00164180424415766	0.0463935105258139	0.592660537491237
XPNPEP1	chr10:109788817:G:A	IAV	CD4T	0.0198815042859736	0.056152235067828	0.494325692085371
XPNPEP1	chr10:109788817:G:A	LPS	NK	0.014117649062928	0.0495997518246778	0.51245715100654
XPNPEP1	chr10:109788817:G:A	LPS	CD8T	0.00784623438594912	0.0460844073674573	0.545747587108142
XPNPEP1	chr10:109788817:G:A	LPS	monocyte	0.0502407828812745	0.0739930493235235	0.363372754976187
XPNPEP1	chr10:109788817:G:A	LPS	B	-0.000750016831002493	0.0534155650968156	0.602858993412096
XPNPEP1	chr10:109788817:G:A	LPS	CD4T	0.0284989904266066	0.0643250535697276	0.461605930763829
XPNPEP1	chr10:109788817:G:A	Tcruzi	NK	0.00744120790452053	0.0498073245874023	0.556251091547698
XPNPEP1	chr10:109788817:G:A	Tcruzi	CD8T	0.00992513234581754	0.0507153679297119	0.541941068770183
XPNPEP1	chr10:109788817:G:A	Tcruzi	monocyte	0.0633313587368004	0.0830592926336946	0.335459208946167
XPNPEP1	chr10:109788817:G:A	Tcruzi	B	-0.000175467575430944	0.0510782370808866	0.602965438978498
XPNPEP1	chr10:109788817:G:A	Tcruzi	CD4T	0.0177794449155845	0.061620925477104	0.513802464487686
XPNPEP1	chr10:109801138:G:A	NI	NK	-0.115518290324077	0.0688701792712197	0.0403983124890656
XPNPEP1	chr10:109801138:G:A	NI	CD8T	-0.180944755243422	0.0727720947062313	0.00368251004674325
XPNPEP1	chr10:109801138:G:A	NI	monocyte	-0.0386593050789991	0.0751015632472726	0.293185322342868
XPNPEP1	chr10:109801138:G:A	NI	B	0.0704346590464445	0.0839317723047979	0.206100043160906
XPNPEP1	chr10:109801138:G:A	NI	CD4T	-0.181440067700569	0.0790145976186705	0.00950290007366228
XPNPEP1	chr10:109801138:G:A	IAV	NK	-0.148279816069169	0.0726186227702769	0.0104811478960793
XPNPEP1	chr10:109801138:G:A	IAV	CD8T	-0.138238098095243	0.06672753822126	0.0100477561107472
XPNPEP1	chr10:109801138:G:A	IAV	monocyte	-0.0660238514098099	0.0582331721513117	0.124497378267095
XPNPEP1	chr10:109801138:G:A	IAV	B	0.013793892981678	0.0678400754369546	0.434285179300627
XPNPEP1	chr10:109801138:G:A	IAV	CD4T	-0.194784672622429	0.0727792964266725	0.00218743348243289
XPNPEP1	chr10:109801138:G:A	LPS	NK	-0.131115778443009	0.070400302771016	0.0245939797632078
XPNPEP1	chr10:109801138:G:A	LPS	CD8T	-0.143175302636586	0.0644448487291389	0.00959509659523361
XPNPEP1	chr10:109801138:G:A	LPS	monocyte	-0.0538665830832257	0.0720148193375441	0.222060354096646
XPNPEP1	chr10:109801138:G:A	LPS	B	-0.00765116605425672	0.0719396789960328	0.452499041319431
XPNPEP1	chr10:109801138:G:A	LPS	CD4T	-0.209131673864077	0.0760637786520047	0.0019862183361965
XPNPEP1	chr10:109801138:G:A	Tcruzi	NK	-0.107897432163555	0.070953505353669	0.0590333200293867
XPNPEP1	chr10:109801138:G:A	Tcruzi	CD8T	-0.115856557944256	0.0654883777267887	0.0402135380020452
XPNPEP1	chr10:109801138:G:A	Tcruzi	monocyte	-0.0969697435830076	0.0742249569070717	0.0880837834631938
XPNPEP1	chr10:109801138:G:A	Tcruzi	B	0.0906554193252521	0.0877372054083469	0.148090451051686
XPNPEP1	chr10:109801138:G:A	Tcruzi	CD4T	-0.167345419760371	0.0747194308329688	0.011890684173362
XPNPEP1	chr10:109801781:C:G	NI	NK	0.0494448934206869	0.0546914915077971	0.229207099532614
XPNPEP1	chr10:109801781:C:G	NI	CD8T	0.0498334619973835	0.0526112961549228	0.224515165997657
XPNPEP1	chr10:109801781:C:G	NI	monocyte	0.00952194246441231	0.0542841647629926	0.467224653262226
XPNPEP1	chr10:109801781:C:G	NI	B	0.0193813914500713	0.0522364446070569	0.414631133384086
XPNPEP1	chr10:109801781:C:G	NI	CD4T	0.087004288679273	0.0729605465020053	0.159854100543742
XPNPEP1	chr10:109801781:C:G	IAV	NK	0.0395490122885997	0.0489352388247585	0.257666401511212
XPNPEP1	chr10:109801781:C:G	IAV	CD8T	0.0205065854653914	0.0422331584377989	0.349051298428514
XPNPEP1	chr10:109801781:C:G	IAV	monocyte	0.0168172660506038	0.0432707534078694	0.407477971711948
XPNPEP1	chr10:109801781:C:G	IAV	B	-0.0207844520768876	0.0531284678731899	0.44525009048568
XPNPEP1	chr10:109801781:C:G	IAV	CD4T	0.0760437046188256	0.0639705722064439	0.163636085640555
XPNPEP1	chr10:109801781:C:G	LPS	NK	0.050562671684786	0.0551294535873604	0.223282822424934
XPNPEP1	chr10:109801781:C:G	LPS	CD8T	0.0212609764952488	0.0448187876583591	0.350737647443489
XPNPEP1	chr10:109801781:C:G	LPS	monocyte	0.0359189771549645	0.0567439844554384	0.320878717014551
XPNPEP1	chr10:109801781:C:G	LPS	B	-0.0127800319116542	0.0537812471786249	0.499014087297549
XPNPEP1	chr10:109801781:C:G	LPS	CD4T	0.063089717383505	0.058602710422076	0.194623984582297
XPNPEP1	chr10:109801781:C:G	Tcruzi	NK	0.0626553596082054	0.0636908504778238	0.198966707437548
XPNPEP1	chr10:109801781:C:G	Tcruzi	CD8T	0.0203028654024842	0.0491895038426219	0.368044582472825
XPNPEP1	chr10:109801781:C:G	Tcruzi	monocyte	0.00927172709688685	0.052618521249339	0.473575943184328
XPNPEP1	chr10:109801781:C:G	Tcruzi	B	-0.0057874455442426	0.0500314322675742	0.541927979895516
XPNPEP1	chr10:109801781:C:G	Tcruzi	CD4T	0.0760028543135561	0.065993311553672	0.17446311354356
XPNPEP1	chr10:109839738:A:T	NI	NK	-0.17545379130885	0.094237882813429	0.0253257873803328
XPNPEP1	chr10:109839738:A:T	NI	CD8T	-0.275110854554301	0.101665991295915	0.00197226602513279
XPNPEP1	chr10:109839738:A:T	NI	monocyte	-0.190825074969408	0.108241639447182	0.0340753581943432
XPNPEP1	chr10:109839738:A:T	NI	B	-0.00483376598725009	0.109500551826978	0.453675023107381
XPNPEP1	chr10:109839738:A:T	NI	CD4T	-0.370419145330287	0.126910733482266	0.000865511606926939
XPNPEP1	chr10:109839738:A:T	IAV	NK	-0.149698449770971	0.0874594816574753	0.0380484668344189
XPNPEP1	chr10:109839738:A:T	IAV	CD8T	-0.182194020472375	0.0844633555567978	0.00979003853151872
XPNPEP1	chr10:109839738:A:T	IAV	monocyte	-0.143756795178382	0.0847879765430747	0.0407640126102952
XPNPEP1	chr10:109839738:A:T	IAV	B	-0.0359144498276383	0.0909637140154586	0.327120104381595
XPNPEP1	chr10:109839738:A:T	IAV	CD4T	-0.318487221536395	0.109471228610846	0.000825999169307035
XPNPEP1	chr10:109839738:A:T	LPS	NK	-0.187661026393194	0.0955605952119613	0.0187305142326099
XPNPEP1	chr10:109839738:A:T	LPS	CD8T	-0.220357959048845	0.0897440272254285	0.00467619514621231
XPNPEP1	chr10:109839738:A:T	LPS	monocyte	-0.179385623575037	0.1062465008418	0.0402596086855392
XPNPEP1	chr10:109839738:A:T	LPS	B	-0.0547329650348565	0.100418127073228	0.27900898102471
XPNPEP1	chr10:109839738:A:T	LPS	CD4T	-0.348362169545284	0.116665475460864	0.000767903884155929
XPNPEP1	chr10:109839738:A:T	Tcruzi	NK	-0.195035962070465	0.0992887225581626	0.0179266438002834
XPNPEP1	chr10:109839738:A:T	Tcruzi	CD8T	-0.270663660968237	0.099434359198684	0.0016567285054031
XPNPEP1	chr10:109839738:A:T	Tcruzi	monocyte	-0.220258474740744	0.111789626518689	0.016859085180808
XPNPEP1	chr10:109839738:A:T	Tcruzi	B	-0.0128045824503596	0.102489561190222	0.423006248768294
XPNPEP1	chr10:109839738:A:T	Tcruzi	CD4T	-0.341406803975258	0.117771824737075	0.00101600339890739
XPNPEP1	chr10:109869272:T:A	NI	NK	-0.213221856894099	0.0601212821623321	0.000222402349825956
XPNPEP1	chr10:109869272:T:A	NI	CD8T	-0.231592096655297	0.0579272901242983	8.45293381376289e-05
XPNPEP1	chr10:109869272:T:A	NI	monocyte	-0.132850901917818	0.0636083108110898	0.019693731343906
XPNPEP1	chr10:109869272:T:A	NI	B	0.00750543431410234	0.0660109535302319	0.461765368260381
XPNPEP1	chr10:109869272:T:A	NI	CD4T	-0.327096145403744	0.0643562510962412	3.55490402559333e-07
XPNPEP1	chr10:109869272:T:A	IAV	NK	-0.267254543273714	0.06178672222452	1.41318878710273e-06
XPNPEP1	chr10:109869272:T:A	IAV	CD8T	-0.217144987103659	0.057807809139815	7.63720221016451e-05
XPNPEP1	chr10:109869272:T:A	IAV	monocyte	-0.180880706691811	0.0483419226640911	8.06099153746187e-05
XPNPEP1	chr10:109869272:T:A	IAV	B	-0.0292509593936672	0.0593290213682148	0.305503146132216
XPNPEP1	chr10:109869272:T:A	IAV	CD4T	-0.358740597083615	0.0576804316324337	3.44133610497011e-11
XPNPEP1	chr10:109869272:T:A	LPS	NK	-0.218606173262206	0.0604248986652135	0.000242134917620596
XPNPEP1	chr10:109869272:T:A	LPS	CD8T	-0.223164942508708	0.0550948522450828	5.42600534026994e-05
XPNPEP1	chr10:109869272:T:A	LPS	monocyte	-0.22502582484527	0.0610480993913983	8.9665389132243e-05
XPNPEP1	chr10:109869272:T:A	LPS	B	-0.0529966307071135	0.0621604642161955	0.195128607197314
XPNPEP1	chr10:109869272:T:A	LPS	CD4T	-0.367362768140119	0.0582117481533413	7.18926029819045e-11
XPNPEP1	chr10:109869272:T:A	Tcruzi	NK	-0.238704729977916	0.0641716520205565	8.7164308473664e-05
XPNPEP1	chr10:109869272:T:A	Tcruzi	CD8T	-0.234707635289992	0.0562438186687956	3.58966371913905e-05
XPNPEP1	chr10:109869272:T:A	Tcruzi	monocyte	-0.161004531567597	0.0623534671379346	0.00521025238659567
XPNPEP1	chr10:109869272:T:A	Tcruzi	B	0.0199208336135609	0.0648946332864559	0.387475390869722
XPNPEP1	chr10:109869272:T:A	Tcruzi	CD4T	-0.315163400962513	0.0626624570296263	6.97939646632229e-07
XPNPEP1	chr10:109916495:C:T	NI	NK	-0.00919696055124123	0.0579913469231243	0.586433010558993
XPNPEP1	chr10:109916495:C:T	NI	CD8T	-0.0114284340082978	0.0659924683629459	0.583108834057101
XPNPEP1	chr10:109916495:C:T	NI	monocyte	0.0260183378555937	0.08139254647236	0.505767096151963
XPNPEP1	chr10:109916495:C:T	NI	B	0.0223725168533039	0.0700393888061798	0.531898286902984
XPNPEP1	chr10:109916495:C:T	NI	CD4T	-0.000605712912699357	0.0778977136395756	0.623171696757827
XPNPEP1	chr10:109916495:C:T	IAV	NK	-0.0110938136905176	0.0551839646257722	0.573964598039952
XPNPEP1	chr10:109916495:C:T	IAV	CD8T	-0.00721232742507037	0.0492565931657591	0.590027907544834
XPNPEP1	chr10:109916495:C:T	IAV	monocyte	0.0218016943379397	0.0656114459721746	0.524728874056448
XPNPEP1	chr10:109916495:C:T	IAV	B	0.0123347315659501	0.0555759042094811	0.563291488227247
XPNPEP1	chr10:109916495:C:T	IAV	CD4T	-0.00222800912017949	0.065367564033314	0.623706052851541
XPNPEP1	chr10:109916495:C:T	LPS	NK	-0.00832825115932382	0.0579746947252304	0.587213330828126
XPNPEP1	chr10:109916495:C:T	LPS	CD8T	-0.00928976174147606	0.0568146069610235	0.58165785842936
XPNPEP1	chr10:109916495:C:T	LPS	monocyte	0.0303386521462299	0.0829762468334274	0.498932285606042
XPNPEP1	chr10:109916495:C:T	LPS	B	0.0193828143838516	0.0671468769783399	0.537678129858
XPNPEP1	chr10:109916495:C:T	LPS	CD4T	-0.000887347932392852	0.0720095780346449	0.625721875008402
XPNPEP1	chr10:109916495:C:T	Tcruzi	NK	-0.0108125939578845	0.0605483600923957	0.579005864542713
XPNPEP1	chr10:109916495:C:T	Tcruzi	CD8T	-0.0109659261303312	0.0634516951364676	0.581516351250091
XPNPEP1	chr10:109916495:C:T	Tcruzi	monocyte	0.027841861489239	0.0799327338109861	0.514107397642566
XPNPEP1	chr10:109916495:C:T	Tcruzi	B	0.0176598737210011	0.063712609245228	0.544531701570616
XPNPEP1	chr10:109916495:C:T	Tcruzi	CD4T	-0.00380469795393172	0.0735754608460637	0.61694332456554
XPNPEP1	chr10:109991190:C:T	NI	NK	0.0321868309801161	0.0488218432260894	0.335575684675033
XPNPEP1	chr10:109991190:C:T	NI	CD8T	0.0537730792713986	0.0579661631228877	0.256402486062869
XPNPEP1	chr10:109991190:C:T	NI	monocyte	0.0251127423685251	0.0566181656305798	0.397335187903475
XPNPEP1	chr10:109991190:C:T	NI	B	0.0485891244503648	0.0585292650992045	0.28111942234254
XPNPEP1	chr10:109991190:C:T	NI	CD4T	0.0621102477307536	0.0682032927544049	0.258739005737872
XPNPEP1	chr10:109991190:C:T	IAV	NK	0.0304038715655852	0.0457976721009133	0.332994811948691
XPNPEP1	chr10:109991190:C:T	IAV	CD8T	0.0359577357605117	0.0447503621012595	0.287698656712639
XPNPEP1	chr10:109991190:C:T	IAV	monocyte	0.0285721125220406	0.0469822544452202	0.360057653261001
XPNPEP1	chr10:109991190:C:T	IAV	B	0.0437369569773144	0.0523073774394021	0.276828130901034
XPNPEP1	chr10:109991190:C:T	IAV	CD4T	0.0584731131421255	0.0601911861788134	0.245711276537882
XPNPEP1	chr10:109991190:C:T	LPS	NK	0.0383832383937913	0.0506190668265954	0.293731270440133
XPNPEP1	chr10:109991190:C:T	LPS	CD8T	0.04530138701451	0.0500790442280453	0.251438831320885
XPNPEP1	chr10:109991190:C:T	LPS	monocyte	0.0458168254739982	0.0617365397227727	0.29691483610493
XPNPEP1	chr10:109991190:C:T	LPS	B	0.0698657498433486	0.0708162595799809	0.2151211843345
XPNPEP1	chr10:109991190:C:T	LPS	CD4T	0.0768619084722133	0.0723477741035237	0.208723078581167
XPNPEP1	chr10:109991190:C:T	Tcruzi	NK	0.0287485288197352	0.049400482810548	0.357699955208475
XPNPEP1	chr10:109991190:C:T	Tcruzi	CD8T	0.045227516919993	0.0528598710291398	0.277297990453815
XPNPEP1	chr10:109991190:C:T	Tcruzi	monocyte	0.0133916324110206	0.0545147265853066	0.467562904612947
XPNPEP1	chr10:109991190:C:T	Tcruzi	B	0.0523423626313368	0.0589888165101118	0.260626820393939
XPNPEP1	chr10:109991190:C:T	Tcruzi	CD4T	0.064911705568598	0.0671093347529932	0.24621924736251
XPNPEP1	chr10:109998033:G:A	NI	NK	0.049106703415481	0.0666935033673042	0.234461187000256
XPNPEP1	chr10:109998033:G:A	NI	CD8T	0.119640968274029	0.0803170162898394	0.0735124800226405
XPNPEP1	chr10:109998033:G:A	NI	monocyte	-0.0275943405335552	0.0795210159205534	0.395153605286842
XPNPEP1	chr10:109998033:G:A	NI	B	0.0435990680313333	0.0728181568768928	0.279573705189772
XPNPEP1	chr10:109998033:G:A	NI	CD4T	0.182300869797458	0.106883777129196	0.0517070385399015
XPNPEP1	chr10:109998033:G:A	IAV	NK	0.0461146180917884	0.0628022702857899	0.23399599895864
XPNPEP1	chr10:109998033:G:A	IAV	CD8T	0.0692603190558374	0.0619011029883536	0.131464472302513
XPNPEP1	chr10:109998033:G:A	IAV	monocyte	-0.0181370655873951	0.0617733859757502	0.415604231289959
XPNPEP1	chr10:109998033:G:A	IAV	B	0.0405515370957147	0.0641525099671798	0.269253887204794
XPNPEP1	chr10:109998033:G:A	IAV	CD4T	0.174375946752928	0.101450461463462	0.0490713882782213
XPNPEP1	chr10:109998033:G:A	LPS	NK	0.0681918951896203	0.069548350574321	0.166609165093553
XPNPEP1	chr10:109998033:G:A	LPS	CD8T	0.0719055785995206	0.0643312723620205	0.137558940871546
XPNPEP1	chr10:109998033:G:A	LPS	monocyte	0.00212010503481127	0.0745588250983331	0.502558556660112
XPNPEP1	chr10:109998033:G:A	LPS	B	0.0329070509694111	0.0715339726939181	0.321349755155068
XPNPEP1	chr10:109998033:G:A	LPS	CD4T	0.162600795312917	0.0949282531551559	0.0538499146126598
XPNPEP1	chr10:109998033:G:A	Tcruzi	NK	0.0425003253028724	0.0687470648392837	0.267587906979094
XPNPEP1	chr10:109998033:G:A	Tcruzi	CD8T	0.0999377879931923	0.0725488486061641	0.091730931088139
XPNPEP1	chr10:109998033:G:A	Tcruzi	monocyte	-0.0385673061212463	0.0789766207499125	0.34564917430589
XPNPEP1	chr10:109998033:G:A	Tcruzi	B	0.066419471181757	0.0734173392503571	0.187955338306187
XPNPEP1	chr10:109998033:G:A	Tcruzi	CD4T	0.163681504511982	0.0970728297760223	0.0554857577465409
XPNPEP3	chr22:40783897:G:C	NI	NK	-0.113471712473792	0.0722727552009528	0.0520963870061133
XPNPEP3	chr22:40783897:G:C	NI	CD8T	-0.165154117382477	0.0755564084852979	0.0139252072183995
XPNPEP3	chr22:40783897:G:C	NI	monocyte	-0.1126859958	0.0896303560864527	0.0994856660630322
XPNPEP3	chr22:40783897:G:C	NI	B	-0.232120319100821	0.0948553293726815	0.00237397557075003
XPNPEP3	chr22:40783897:G:C	NI	CD4T	-0.270618938969528	0.0968284995437345	0.0015774337243134
XPNPEP3	chr22:40783897:G:C	IAV	NK	-0.104178218742576	0.0683717731075419	0.0569755560139441
XPNPEP3	chr22:40783897:G:C	IAV	CD8T	-0.0947584958223339	0.0641266027968689	0.0648033408580769
XPNPEP3	chr22:40783897:G:C	IAV	monocyte	-0.0819151627325093	0.0785659152840387	0.141203617281995
XPNPEP3	chr22:40783897:G:C	IAV	B	-0.164793245388498	0.0764158530700058	0.00922512541861686
XPNPEP3	chr22:40783897:G:C	IAV	CD4T	-0.246576810739749	0.0892601512253755	0.00135996310194697
XPNPEP3	chr22:40783897:G:C	LPS	NK	-0.103031350249714	0.0723876892922207	0.0727917162723076
XPNPEP3	chr22:40783897:G:C	LPS	CD8T	-0.135013713670207	0.068183445164615	0.0225383851761404
XPNPEP3	chr22:40783897:G:C	LPS	monocyte	-0.0808724280765678	0.0897103568887448	0.177533373744287
XPNPEP3	chr22:40783897:G:C	LPS	B	-0.200797413033245	0.0857347656882358	0.00522406041409462
XPNPEP3	chr22:40783897:G:C	LPS	CD4T	-0.279545776149054	0.0963579685095376	0.00101373533610516
XPNPEP3	chr22:40783897:G:C	Tcruzi	NK	-0.11348877992601	0.0752900854375311	0.0598392158672099
XPNPEP3	chr22:40783897:G:C	Tcruzi	CD8T	-0.176567439643529	0.0752215057789952	0.00731515927879789
XPNPEP3	chr22:40783897:G:C	Tcruzi	monocyte	-0.115411831370643	0.0889905097112844	0.0910447372919305
XPNPEP3	chr22:40783897:G:C	Tcruzi	B	-0.208964145384357	0.0874761924298543	0.00331573342672431
XPNPEP3	chr22:40783897:G:C	Tcruzi	CD4T	-0.244309729923553	0.0893974106925644	0.00226386668833178
XPNPEP3	chr22:40793501:T:A	NI	NK	-0.201669826286832	0.20504222591261	0.18272717915345
XPNPEP3	chr22:40793501:T:A	NI	CD8T	-0.218803057226855	0.258198646500973	0.215087986758195
XPNPEP3	chr22:40793501:T:A	NI	monocyte	0.0423029678961965	0.15521884403539	0.421251939459571
XPNPEP3	chr22:40793501:T:A	NI	B	-0.00865881972584793	0.145439379418369	0.529536412206928
XPNPEP3	chr22:40793501:T:A	NI	CD4T	0.00256168143246752	0.164111429535975	0.521669338686029
XPNPEP3	chr22:40793501:T:A	IAV	NK	-0.135108917812383	0.164155693840961	0.233390731090616
XPNPEP3	chr22:40793501:T:A	IAV	CD8T	-0.0740188145101627	0.139964539271608	0.324867721402664
XPNPEP3	chr22:40793501:T:A	IAV	monocyte	0.124730787005845	0.167576840841367	0.269581724434259
XPNPEP3	chr22:40793501:T:A	IAV	B	-0.00976996072735787	0.139252126237652	0.531071914580261
XPNPEP3	chr22:40793501:T:A	IAV	CD4T	0.105045918714732	0.178952056115952	0.341447050662989
XPNPEP3	chr22:40793501:T:A	LPS	NK	-0.224028147254105	0.23309209556176	0.179968849902343
XPNPEP3	chr22:40793501:T:A	LPS	CD8T	-0.101245781029251	0.150090381292496	0.288653099720564
XPNPEP3	chr22:40793501:T:A	LPS	monocyte	0.170005090687283	0.200660504160974	0.233545890089363
XPNPEP3	chr22:40793501:T:A	LPS	B	0.0709704414550565	0.163532809553885	0.394328791345369
XPNPEP3	chr22:40793501:T:A	LPS	CD4T	-0.00319476620320805	0.160693970512224	0.529127441088914
XPNPEP3	chr22:40793501:T:A	Tcruzi	NK	-0.071842881449775	0.170598625946886	0.333504432687802
XPNPEP3	chr22:40793501:T:A	Tcruzi	CD8T	0.0341070269396402	0.184774995012917	0.534553915196746
XPNPEP3	chr22:40793501:T:A	Tcruzi	monocyte	0.0431917143205662	0.156057015381674	0.418630671041442
XPNPEP3	chr22:40793501:T:A	Tcruzi	B	0.0273620447160119	0.139054964192151	0.46987326740618
XPNPEP3	chr22:40793501:T:A	Tcruzi	CD4T	0.165302650079584	0.246792140292026	0.30068776556288
XPNPEP3	chr22:40797767:T:C	NI	NK	0.0646768516846253	0.0977167897686252	0.341173633887488
XPNPEP3	chr22:40797767:T:C	NI	CD8T	0.0682200298505214	0.104495699912445	0.350167664439396
XPNPEP3	chr22:40797767:T:C	NI	monocyte	0.0417198367190073	0.105191233819843	0.429183056483724
XPNPEP3	chr22:40797767:T:C	NI	B	0.0830860923787647	0.119552313237673	0.322348523366803
XPNPEP3	chr22:40797767:T:C	NI	CD4T	0.0573163995592989	0.112798147287656	0.39819568721587
XPNPEP3	chr22:40797767:T:C	IAV	NK	0.0717874522655118	0.102422285495621	0.318100220630428
XPNPEP3	chr22:40797767:T:C	IAV	CD8T	0.0544842673259033	0.0844102805869987	0.346258554658704
XPNPEP3	chr22:40797767:T:C	IAV	monocyte	0.0167807281446971	0.0854839339508115	0.510172754786418
XPNPEP3	chr22:40797767:T:C	IAV	B	0.0616956615734079	0.0950861820929811	0.343973255892892
XPNPEP3	chr22:40797767:T:C	IAV	CD4T	0.0537019115812477	0.0990187865456335	0.391249839046794
XPNPEP3	chr22:40797767:T:C	LPS	NK	0.075430876792666	0.107610007080426	0.318050753465829
XPNPEP3	chr22:40797767:T:C	LPS	CD8T	0.0633447980443921	0.0950819771892818	0.338726724902698
XPNPEP3	chr22:40797767:T:C	LPS	monocyte	0.0191254861759566	0.100026049487388	0.503570858025383
XPNPEP3	chr22:40797767:T:C	LPS	B	0.0782765578604794	0.114227780093113	0.325837881966143
XPNPEP3	chr22:40797767:T:C	LPS	CD4T	0.0516810837199695	0.104847794348394	0.405168574828396
XPNPEP3	chr22:40797767:T:C	Tcruzi	NK	0.0707421630483687	0.104864074135186	0.332890749716003
XPNPEP3	chr22:40797767:T:C	Tcruzi	CD8T	0.0657264171157115	0.101041997235396	0.349446170558511
XPNPEP3	chr22:40797767:T:C	Tcruzi	monocyte	0.0271830170253197	0.0991344917558322	0.482400843794965
XPNPEP3	chr22:40797767:T:C	Tcruzi	B	0.0767374567014575	0.111928762660848	0.325541610973473
XPNPEP3	chr22:40797767:T:C	Tcruzi	CD4T	0.0530060147742186	0.106601731892032	0.405580444115714
XPNPEP3	chr22:40817359:C:T	NI	NK	0.0427464492743689	0.0784257739724278	0.357586488412168
XPNPEP3	chr22:40817359:C:T	NI	CD8T	0.0568506725094397	0.0877767385473398	0.321926068952498
XPNPEP3	chr22:40817359:C:T	NI	monocyte	0.0465065888466437	0.099556745140631	0.376923368611886
XPNPEP3	chr22:40817359:C:T	NI	B	0.105785548981906	0.119046786922551	0.229323874876276
XPNPEP3	chr22:40817359:C:T	NI	CD4T	0.120231105282571	0.130123809118838	0.228071723091979
XPNPEP3	chr22:40817359:C:T	IAV	NK	0.0330247738959258	0.0717850151474678	0.38317897859116
XPNPEP3	chr22:40817359:C:T	IAV	CD8T	0.0397413023794236	0.0693531138977925	0.34377497273363
XPNPEP3	chr22:40817359:C:T	IAV	monocyte	0.0427880910071073	0.0856410499144974	0.378298260086439
XPNPEP3	chr22:40817359:C:T	IAV	B	0.0898470108086999	0.103383296202815	0.233332534331909
XPNPEP3	chr22:40817359:C:T	IAV	CD4T	0.0889849592247325	0.103232392854543	0.253516053896
XPNPEP3	chr22:40817359:C:T	LPS	NK	0.045215062752609	0.0794290594206006	0.346158373625598
XPNPEP3	chr22:40817359:C:T	LPS	CD8T	0.0490459597168542	0.0771267314458822	0.322336676530089
XPNPEP3	chr22:40817359:C:T	LPS	monocyte	0.0365686113684992	0.0972420958064035	0.411977269956623
XPNPEP3	chr22:40817359:C:T	LPS	B	0.0976501463034075	0.111411639919393	0.234971719443043
XPNPEP3	chr22:40817359:C:T	LPS	CD4T	0.127482672480103	0.133915869666344	0.215955461704889
XPNPEP3	chr22:40817359:C:T	Tcruzi	NK	0.0377579313875585	0.0794047298403117	0.378182077209806
XPNPEP3	chr22:40817359:C:T	Tcruzi	CD8T	0.0556101741222131	0.0847271322816086	0.318515116197642
XPNPEP3	chr22:40817359:C:T	Tcruzi	monocyte	0.0465096448332077	0.0968307992731651	0.382365000771917
XPNPEP3	chr22:40817359:C:T	Tcruzi	B	0.0927965088116029	0.106458163274855	0.237881614812482
XPNPEP3	chr22:40817359:C:T	Tcruzi	CD4T	0.114866944458217	0.123667577809501	0.230259860273329
XPNPEP3	chr22:40896270:C:T	NI	NK	0.019915518728265	0.0705899615779753	0.524047983156893
XPNPEP3	chr22:40896270:C:T	NI	CD8T	0.0385974089829959	0.0904183991456998	0.474119437878646
XPNPEP3	chr22:40896270:C:T	NI	monocyte	0.0162122909012884	0.0925863333448571	0.539261407715889
XPNPEP3	chr22:40896270:C:T	NI	B	0.0133394148191389	0.0751578709179225	0.557468932952578
XPNPEP3	chr22:40896270:C:T	NI	CD4T	0.0589566808358374	0.121693966057146	0.441889786676515
XPNPEP3	chr22:40896270:C:T	IAV	NK	0.0170237199282184	0.0646629308473726	0.529886705548334
XPNPEP3	chr22:40896270:C:T	IAV	CD8T	0.0232773902950455	0.0639455842519617	0.496063011253863
XPNPEP3	chr22:40896270:C:T	IAV	monocyte	0.0132206910168559	0.0760745072745062	0.560930337720815
XPNPEP3	chr22:40896270:C:T	IAV	B	0.0112606514885605	0.0646648876397924	0.558661817212929
XPNPEP3	chr22:40896270:C:T	IAV	CD4T	0.0398132275689029	0.0940211176969975	0.475191490378274
XPNPEP3	chr22:40896270:C:T	LPS	NK	0.0190971245519976	0.0704796927597429	0.523008671867799
XPNPEP3	chr22:40896270:C:T	LPS	CD8T	0.0358775085651504	0.0806984618694826	0.46176516819028
XPNPEP3	chr22:40896270:C:T	LPS	monocyte	0.0139648958937858	0.0909177387420233	0.554905321886116
XPNPEP3	chr22:40896270:C:T	LPS	B	0.0134435643776214	0.0748520337838045	0.55236312830738
XPNPEP3	chr22:40896270:C:T	LPS	CD4T	0.0510310610753559	0.109838921879724	0.454576223246851
XPNPEP3	chr22:40896270:C:T	Tcruzi	NK	0.0220998066332955	0.0734182064806025	0.516685155198804
XPNPEP3	chr22:40896270:C:T	Tcruzi	CD8T	0.0388150196432287	0.0884348329447177	0.467836614932935
XPNPEP3	chr22:40896270:C:T	Tcruzi	monocyte	0.0133662368473582	0.0886482332982626	0.562943858058264
XPNPEP3	chr22:40896270:C:T	Tcruzi	B	0.0101158561304979	0.0709179030113462	0.565816639408412
XPNPEP3	chr22:40896270:C:T	Tcruzi	CD4T	0.0545283001449701	0.113788853703327	0.451102571805503
XPNPEP3	chr22:40917776:G:A	NI	NK	0.0247862512632437	0.0601431029936602	0.494409165131069
XPNPEP3	chr22:40917776:G:A	NI	CD8T	0.0351334170232201	0.0723573980405891	0.468323579783488
XPNPEP3	chr22:40917776:G:A	NI	monocyte	0.000256508406869003	0.0708173824821497	0.603839567144841
XPNPEP3	chr22:40917776:G:A	NI	B	0.0141236290365936	0.0600432548888198	0.554001325181537
XPNPEP3	chr22:40917776:G:A	NI	CD4T	0.0364867558503033	0.0829885109062589	0.47761797975326
XPNPEP3	chr22:40917776:G:A	IAV	NK	0.0213359777283896	0.0547131624251116	0.502190743031855
XPNPEP3	chr22:40917776:G:A	IAV	CD8T	0.0190970596691949	0.0495194043436647	0.503452884794231
XPNPEP3	chr22:40917776:G:A	IAV	monocyte	-0.00575122384097716	0.0595081695090287	0.609973483587062
XPNPEP3	chr22:40917776:G:A	IAV	B	0.0104760814590913	0.0513266446245057	0.563339878522652
XPNPEP3	chr22:40917776:G:A	IAV	CD4T	0.0269457880940904	0.0676434500524958	0.500726894522165
XPNPEP3	chr22:40917776:G:A	LPS	NK	0.0220949809208646	0.0585490457117566	0.502405553267828
XPNPEP3	chr22:40917776:G:A	LPS	CD8T	0.0260927636720374	0.0593855423250666	0.481012129645124
XPNPEP3	chr22:40917776:G:A	LPS	monocyte	-0.00873883180727868	0.0722950888690081	0.589705192947653
XPNPEP3	chr22:40917776:G:A	LPS	B	0.0155412034581542	0.0602684119849411	0.543072323045161
XPNPEP3	chr22:40917776:G:A	LPS	CD4T	0.0293475601057166	0.0739776298407099	0.49742239053634
XPNPEP3	chr22:40917776:G:A	Tcruzi	NK	0.0283202480775516	0.064585265303989	0.482302328554339
XPNPEP3	chr22:40917776:G:A	Tcruzi	CD8T	0.0312126398058419	0.0674511513227978	0.475391257237825
XPNPEP3	chr22:40917776:G:A	Tcruzi	monocyte	-0.00353680964985627	0.0686315109917141	0.618565461082011
XPNPEP3	chr22:40917776:G:A	Tcruzi	B	0.0186969088872926	0.0596251808568445	0.52808302760338
XPNPEP3	chr22:40917776:G:A	Tcruzi	CD4T	0.0299668625906623	0.0749511360589626	0.498637640967345
XPNPEP3	chr22:41006973:G:A	NI	NK	-0.103348423348043	0.059096252377773	0.0385489692909564
XPNPEP3	chr22:41006973:G:A	NI	CD8T	-0.185990016544495	0.0594532093636256	0.00136713482526152
XPNPEP3	chr22:41006973:G:A	NI	monocyte	-0.195376573081683	0.067781723225785	0.00241459254776955
XPNPEP3	chr22:41006973:G:A	NI	B	-0.209823729764838	0.0645032346766643	0.000555623371105041
XPNPEP3	chr22:41006973:G:A	NI	CD4T	-0.354532585779104	0.0695126350005541	3.24758916425694e-08
XPNPEP3	chr22:41006973:G:A	IAV	NK	-0.0620837601564579	0.0574270674311079	0.137812267017958
XPNPEP3	chr22:41006973:G:A	IAV	CD8T	-0.0782610326289123	0.0570536649268938	0.0864582729118091
XPNPEP3	chr22:41006973:G:A	IAV	monocyte	-0.208273716525872	0.0649294458968339	0.000386364170867681
XPNPEP3	chr22:41006973:G:A	IAV	B	-0.145544065874391	0.0598230255832232	0.00891792356780574
XPNPEP3	chr22:41006973:G:A	IAV	CD4T	-0.293688997943109	0.0647425593211307	1.07472631383221e-06
XPNPEP3	chr22:41006973:G:A	LPS	NK	-0.01498033321211	0.0679022923366559	0.39219212568765
XPNPEP3	chr22:41006973:G:A	LPS	CD8T	-0.162833368963556	0.0569018568142467	0.00224725945446613
XPNPEP3	chr22:41006973:G:A	LPS	monocyte	-0.229075011361427	0.0691308791652661	0.000371689271300602
XPNPEP3	chr22:41006973:G:A	LPS	B	-0.207375354236729	0.0638984157000172	0.000598418269408096
XPNPEP3	chr22:41006973:G:A	LPS	CD4T	-0.316075737700791	0.0634887401640327	2.04008903548214e-07
XPNPEP3	chr22:41006973:G:A	Tcruzi	NK	-0.101868208084124	0.0626096120709273	0.0504131453344782
XPNPEP3	chr22:41006973:G:A	Tcruzi	CD8T	-0.199130588175943	0.058557174106976	0.000382915912084836
XPNPEP3	chr22:41006973:G:A	Tcruzi	monocyte	-0.223482481242954	0.0680066115505122	0.000443237245299155
XPNPEP3	chr22:41006973:G:A	Tcruzi	B	-0.231752933726917	0.0650045034761618	7.36591538762488e-05
XPNPEP3	chr22:41006973:G:A	Tcruzi	CD4T	-0.278411377064533	0.0633802277899791	2.12596368619478e-05
XPNPEP3	chr22:41014923:A:G	NI	NK	0.0200037371327137	0.0457860546906	0.509959514445791
XPNPEP3	chr22:41014923:A:G	NI	CD8T	0.0218539741593955	0.0507559043542365	0.513810623147262
XPNPEP3	chr22:41014923:A:G	NI	monocyte	0.0194491629776605	0.0577775848723769	0.515621665671274
XPNPEP3	chr22:41014923:A:G	NI	B	0.0170758881256816	0.0483534833132354	0.539495125631918
XPNPEP3	chr22:41014923:A:G	NI	CD4T	0.0132981511955379	0.0571251540456342	0.565915064456495
XPNPEP3	chr22:41014923:A:G	IAV	NK	0.0178225541423176	0.0421892025301738	0.514539439361329
XPNPEP3	chr22:41014923:A:G	IAV	CD8T	0.0207458291907506	0.0425439286700157	0.490076869715465
XPNPEP3	chr22:41014923:A:G	IAV	monocyte	0.0148957130282864	0.0469740985471025	0.550602375971374
XPNPEP3	chr22:41014923:A:G	IAV	B	0.0111911800752549	0.0404982203494972	0.56291570200334
XPNPEP3	chr22:41014923:A:G	IAV	CD4T	0.0155417221580288	0.0496140809863678	0.551712728502019
XPNPEP3	chr22:41014923:A:G	LPS	NK	0.021911671551455	0.0473579717813456	0.494868384791133
XPNPEP3	chr22:41014923:A:G	LPS	CD8T	0.0208053762171437	0.0455589326744423	0.498218638375982
XPNPEP3	chr22:41014923:A:G	LPS	monocyte	0.0195412912947588	0.0571814233990118	0.5271956197621
XPNPEP3	chr22:41014923:A:G	LPS	B	0.0145610288412133	0.0468511565105501	0.54691703436608
XPNPEP3	chr22:41014923:A:G	LPS	CD4T	0.0142112096438533	0.0533758334924493	0.560122066164955
XPNPEP3	chr22:41014923:A:G	Tcruzi	NK	0.0226574389574101	0.0488559046731005	0.498004402552105
XPNPEP3	chr22:41014923:A:G	Tcruzi	CD8T	0.0201303211604409	0.0483249007222025	0.516452619064815
XPNPEP3	chr22:41014923:A:G	Tcruzi	monocyte	0.0173179022384584	0.0546599755666814	0.544616314858403
XPNPEP3	chr22:41014923:A:G	Tcruzi	B	0.0154480215711724	0.0455743997094452	0.541910238520968
XPNPEP3	chr22:41014923:A:G	Tcruzi	CD4T	0.0135971838388083	0.0537273132683838	0.567597902152657
XPO1	chr2:61387696:C:T	NI	NK	0.209281404983818	0.0976894403675242	0.00884608111774839
XPO1	chr2:61387696:C:T	NI	CD8T	0.18449501416493	0.0892463046824026	0.0165963325926795
XPO1	chr2:61387696:C:T	NI	monocyte	0.205587358360686	0.106063311544241	0.0206460702301283
XPO1	chr2:61387696:C:T	NI	B	0.182201714537373	0.099346833739354	0.0247634991865563
XPO1	chr2:61387696:C:T	NI	CD4T	0.14221148571561	0.0964146625829974	0.071077893057414
XPO1	chr2:61387696:C:T	IAV	NK	0.190127198880821	0.0922570019152008	0.0109047250046887
XPO1	chr2:61387696:C:T	IAV	CD8T	0.121634237094964	0.0785650519904561	0.0536928762518849
XPO1	chr2:61387696:C:T	IAV	monocyte	0.12144713135498	0.0875193745868315	0.0792203614499549
XPO1	chr2:61387696:C:T	IAV	B	0.17224868254323	0.0943052398604971	0.020994597234323
XPO1	chr2:61387696:C:T	IAV	CD4T	0.0971982080278475	0.0895235019649055	0.135077042966102
XPO1	chr2:61387696:C:T	LPS	NK	0.226319100632493	0.104535147986345	0.00663944637855298
XPO1	chr2:61387696:C:T	LPS	CD8T	0.196110983257895	0.0904728898804821	0.0083722949964329
XPO1	chr2:61387696:C:T	LPS	monocyte	0.161042776992741	0.103771542497469	0.0563899323180823
XPO1	chr2:61387696:C:T	LPS	B	0.191364372839053	0.101087176747276	0.0196305607846864
XPO1	chr2:61387696:C:T	LPS	CD4T	0.12834832176019	0.0898312412032387	0.0776675868574714
XPO1	chr2:61387696:C:T	Tcruzi	NK	0.22799720300116	0.106908777850853	0.00747431993782576
XPO1	chr2:61387696:C:T	Tcruzi	CD8T	0.194936457704975	0.0914262876907896	0.0117293934029045
XPO1	chr2:61387696:C:T	Tcruzi	monocyte	0.214252734205038	0.109186299787958	0.0170566514417046
XPO1	chr2:61387696:C:T	Tcruzi	B	0.134611660917437	0.0892926314424149	0.0617660678907686
XPO1	chr2:61387696:C:T	Tcruzi	CD4T	0.147616779791601	0.093027180431504	0.0560014305964161
XPO1	chr2:61422762:G:C	NI	NK	0.186585528527941	0.119326633209328	0.0511704771590526
XPO1	chr2:61422762:G:C	NI	CD8T	0.248027483312352	0.13646317970199	0.0330085395245467
XPO1	chr2:61422762:G:C	NI	monocyte	0.215140687585802	0.143406448204228	0.0593379862188504
XPO1	chr2:61422762:G:C	NI	B	0.161898224322859	0.12269482249077	0.0877271174531229
XPO1	chr2:61422762:G:C	NI	CD4T	0.239720766839888	0.140123483189302	0.0454196496545533
XPO1	chr2:61422762:G:C	IAV	NK	0.176556148200699	0.114273748998143	0.0508719821315034
XPO1	chr2:61422762:G:C	IAV	CD8T	0.172943254151916	0.108422998948381	0.0447387143040853
XPO1	chr2:61422762:G:C	IAV	monocyte	0.141062890857058	0.115558755498804	0.107324896516428
XPO1	chr2:61422762:G:C	IAV	B	0.13756383521537	0.111173617786757	0.097626645898834
XPO1	chr2:61422762:G:C	IAV	CD4T	0.211577106387294	0.123459062005188	0.0446264991988839
XPO1	chr2:61422762:G:C	LPS	NK	0.190693436998619	0.120209788256572	0.0484088971157402
XPO1	chr2:61422762:G:C	LPS	CD8T	0.239093516865276	0.13446231857416	0.0302088244323488
XPO1	chr2:61422762:G:C	LPS	monocyte	0.159167722252968	0.132504906555981	0.113833382529061
XPO1	chr2:61422762:G:C	LPS	B	0.17264102333322	0.124286464809662	0.0747814292862853
XPO1	chr2:61422762:G:C	LPS	CD4T	0.231566175047086	0.13225374472497	0.0422970842456466
XPO1	chr2:61422762:G:C	Tcruzi	NK	0.203629108991861	0.127485958089662	0.0456897009630436
XPO1	chr2:61422762:G:C	Tcruzi	CD8T	0.231244885444761	0.129008131171334	0.0348948317399209
XPO1	chr2:61422762:G:C	Tcruzi	monocyte	0.187481366258903	0.134339040356374	0.0781743939460177
XPO1	chr2:61422762:G:C	Tcruzi	B	0.134477873164186	0.115243573530323	0.115970595107394
XPO1	chr2:61422762:G:C	Tcruzi	CD4T	0.245109058387215	0.13928173035245	0.0400934449056114
XPO1	chr2:61453030:A:T	NI	NK	-0.00966546332472523	0.0290127163523333	0.592247287995405
XPO1	chr2:61453030:A:T	NI	CD8T	-0.0136753419918871	0.0321793924595713	0.565842499455675
XPO1	chr2:61453030:A:T	NI	monocyte	-0.0400556342643814	0.0528846088433805	0.368168139811519
XPO1	chr2:61453030:A:T	NI	B	-0.0129580843062022	0.032946440609107	0.573469225685641
XPO1	chr2:61453030:A:T	NI	CD4T	-0.0063453905410506	0.0345422716174306	0.628682809076377
XPO1	chr2:61453030:A:T	IAV	NK	-0.00667374493640118	0.026559733320083	0.615013747797845
XPO1	chr2:61453030:A:T	IAV	CD8T	-0.00744592159563843	0.0247526927068303	0.601312126480626
XPO1	chr2:61453030:A:T	IAV	monocyte	-0.00946432496986387	0.0303068500553035	0.5938136899794
XPO1	chr2:61453030:A:T	IAV	B	-0.013101247102619	0.0305202890235016	0.561254038147137
XPO1	chr2:61453030:A:T	IAV	CD4T	0.00144876478030446	0.0303650930903003	0.698356519008006
XPO1	chr2:61453030:A:T	LPS	NK	-0.00991754361940468	0.0293799543868147	0.585104662998004
XPO1	chr2:61453030:A:T	LPS	CD8T	-0.0142146213056966	0.0304526492819042	0.544705292841929
XPO1	chr2:61453030:A:T	LPS	monocyte	-0.0130508202570407	0.0378326049212018	0.569472297882079
XPO1	chr2:61453030:A:T	LPS	B	-0.0119810516552636	0.0323234573559911	0.574336660522884
XPO1	chr2:61453030:A:T	LPS	CD4T	-0.00552475466559177	0.031445430618506	0.634682782668592
XPO1	chr2:61453030:A:T	Tcruzi	NK	-0.0115087100384839	0.0309180757926831	0.577981410570898
XPO1	chr2:61453030:A:T	Tcruzi	CD8T	-0.0143803035328274	0.0321636423415975	0.555847699765396
XPO1	chr2:61453030:A:T	Tcruzi	monocyte	-0.0225357864128095	0.0418623650032089	0.516519653927155
XPO1	chr2:61453030:A:T	Tcruzi	B	-0.013754999500668	0.0320033892876283	0.559556339784717
XPO1	chr2:61453030:A:T	Tcruzi	CD4T	-0.00629544464511979	0.0324401287445581	0.632493904258505
XPO1	chr2:61512805:C:A	NI	NK	-0.113378099583706	0.100225398329171	0.134391856517235
XPO1	chr2:61512805:C:A	NI	CD8T	-0.145407486002934	0.10944533273984	0.10341667408512
XPO1	chr2:61512805:C:A	NI	monocyte	-0.137563116811864	0.122867409998004	0.138574654283798
XPO1	chr2:61512805:C:A	NI	B	-0.106018410566878	0.104647913925146	0.165892388130517
XPO1	chr2:61512805:C:A	NI	CD4T	-0.197475296195676	0.136926129792599	0.0852016956852246
XPO1	chr2:61512805:C:A	IAV	NK	-0.0958174026455288	0.0911794789952669	0.152776780960061
XPO1	chr2:61512805:C:A	IAV	CD8T	-0.110470354558485	0.0915838436393623	0.113787947572589
XPO1	chr2:61512805:C:A	IAV	monocyte	-0.100563583688319	0.100533560909669	0.171533989921002
XPO1	chr2:61512805:C:A	IAV	B	-0.0745986926474703	0.0896521246247982	0.212384855123895
XPO1	chr2:61512805:C:A	IAV	CD4T	-0.155856943471052	0.112068032313286	0.0952911048260914
XPO1	chr2:61512805:C:A	LPS	NK	-0.119495208971261	0.10237181152923	0.124815484077275
XPO1	chr2:61512805:C:A	LPS	CD8T	-0.124191239744162	0.0972801441300619	0.107858383712132
XPO1	chr2:61512805:C:A	LPS	monocyte	-0.146721627771875	0.129516194597477	0.132305865567967
XPO1	chr2:61512805:C:A	LPS	B	-0.0947416506571588	0.100994475548469	0.185402831591563
XPO1	chr2:61512805:C:A	LPS	CD4T	-0.171753796405784	0.12205716547018	0.0930398301450663
XPO1	chr2:61512805:C:A	Tcruzi	NK	-0.11132158833031	0.101390978760764	0.142651774756035
XPO1	chr2:61512805:C:A	Tcruzi	CD8T	-0.134915325167039	0.104244900927279	0.108885083983353
XPO1	chr2:61512805:C:A	Tcruzi	monocyte	-0.143712534397567	0.124862589539066	0.132084760258827
XPO1	chr2:61512805:C:A	Tcruzi	B	-0.0980364808559609	0.098724704789132	0.170506359153212
XPO1	chr2:61512805:C:A	Tcruzi	CD4T	-0.194225946774174	0.134148688958772	0.0845725326656693
XPO1	chr2:61554859:A:G	NI	NK	0.0895809719391587	0.0464429366070889	0.0337507483325219
XPO1	chr2:61554859:A:G	NI	CD8T	0.155585759581612	0.0439793230359022	7.92578282015534e-05
XPO1	chr2:61554859:A:G	NI	monocyte	0.118548773498064	0.046770541050146	0.00789791664302053
XPO1	chr2:61554859:A:G	NI	B	0.123926189414793	0.0453676627218	0.00401397810663631
XPO1	chr2:61554859:A:G	NI	CD4T	0.123422119808586	0.0444555634308463	0.00571515049279336
XPO1	chr2:61554859:A:G	IAV	NK	0.1187273583595	0.0416739659773243	0.00224001304359955
XPO1	chr2:61554859:A:G	IAV	CD8T	0.123035249796134	0.0405079388698118	0.00089388478288335
XPO1	chr2:61554859:A:G	IAV	monocyte	0.107981729739526	0.0427570067444226	0.00657727955684036
XPO1	chr2:61554859:A:G	IAV	B	0.0991839518125499	0.0441015041136905	0.0148318037568977
XPO1	chr2:61554859:A:G	IAV	CD4T	0.123333163401612	0.0398830432695525	0.00198528791411873
XPO1	chr2:61554859:A:G	LPS	NK	0.128777559460739	0.0432896963825359	0.00152119463889902
XPO1	chr2:61554859:A:G	LPS	CD8T	0.154785310442011	0.0451801895113488	3.01725590782912e-05
XPO1	chr2:61554859:A:G	LPS	monocyte	0.128456708011264	0.0490016404687584	0.00503070812850479
XPO1	chr2:61554859:A:G	LPS	B	0.141917240165315	0.0477588316095919	0.000874665170166698
XPO1	chr2:61554859:A:G	LPS	CD4T	0.126175666672501	0.040536094504457	0.00204281234712431
XPO1	chr2:61554859:A:G	Tcruzi	NK	0.115638356034656	0.0444756740181295	0.00686624142534733
XPO1	chr2:61554859:A:G	Tcruzi	CD8T	0.15506073540899	0.0448692869894823	8.22004508368016e-05
XPO1	chr2:61554859:A:G	Tcruzi	monocyte	0.0928358838661981	0.0502651357468085	0.0402431182465984
XPO1	chr2:61554859:A:G	Tcruzi	B	0.11556095215174	0.0431991386154204	0.00504378297113992
XPO1	chr2:61554859:A:G	Tcruzi	CD4T	0.129981624739155	0.0431853815580878	0.00260887927676871
XPO1	chr2:61570100:C:T	NI	NK	-0.0300041717317655	0.0477631669520651	0.416032824492637
XPO1	chr2:61570100:C:T	NI	CD8T	-0.0292620380364632	0.0483946752801487	0.428842994773537
XPO1	chr2:61570100:C:T	NI	monocyte	-0.0204847464859891	0.0531394336464067	0.477088314734783
XPO1	chr2:61570100:C:T	NI	B	-0.00911704817802032	0.0431949516825596	0.555824521207325
XPO1	chr2:61570100:C:T	NI	CD4T	-0.0382670707444299	0.0595912129852319	0.404646358038763
XPO1	chr2:61570100:C:T	IAV	NK	-0.0316289675874908	0.047803488463585	0.400093311660089
XPO1	chr2:61570100:C:T	IAV	CD8T	-0.0221537905386334	0.0384229940526315	0.434586223379064
XPO1	chr2:61570100:C:T	IAV	monocyte	-0.0243018967314408	0.046537145345448	0.457753082697479
XPO1	chr2:61570100:C:T	IAV	B	-0.0120963156427244	0.0384501680071052	0.525178632055532
XPO1	chr2:61570100:C:T	IAV	CD4T	-0.0289877617916803	0.0488483273928595	0.433647787967255
XPO1	chr2:61570100:C:T	LPS	NK	-0.0321089865687615	0.0495006602815355	0.40301962340567
XPO1	chr2:61570100:C:T	LPS	CD8T	-0.0286294251799953	0.0448567156158796	0.410294379210189
XPO1	chr2:61570100:C:T	LPS	monocyte	-0.0236597028191186	0.0534895821147907	0.47201505840876
XPO1	chr2:61570100:C:T	LPS	B	-0.00743320471448261	0.0430626686201066	0.561532261788565
XPO1	chr2:61570100:C:T	LPS	CD4T	-0.0282286663312688	0.0511999041191208	0.444212250815455
XPO1	chr2:61570100:C:T	Tcruzi	NK	-0.033130701196221	0.0512234054955143	0.405888280362358
XPO1	chr2:61570100:C:T	Tcruzi	CD8T	-0.0285914058427607	0.0471090225946534	0.425777569360006
XPO1	chr2:61570100:C:T	Tcruzi	monocyte	-0.0254783306391268	0.0525335692420543	0.465394610315073
XPO1	chr2:61570100:C:T	Tcruzi	B	-0.0117838173056356	0.0412195805543166	0.532538331857806
XPO1	chr2:61570100:C:T	Tcruzi	CD4T	-0.0274528025558601	0.0519474526701798	0.453143026640945
XPO1	chr2:61600096:C:A	NI	NK	0.0171940596768791	0.0577721482337197	0.521196325201938
XPO1	chr2:61600096:C:A	NI	CD8T	0.0107870063011236	0.0622911376275015	0.555633407032141
XPO1	chr2:61600096:C:A	NI	monocyte	0.0374670570649896	0.0826424474984844	0.444972607222725
XPO1	chr2:61600096:C:A	NI	B	0.0261006347163493	0.0669364541860545	0.489748175549742
XPO1	chr2:61600096:C:A	NI	CD4T	0.0268126604964273	0.0778383110031377	0.498883852879858
XPO1	chr2:61600096:C:A	IAV	NK	0.0258290427399535	0.0601967605189317	0.475748510000278
XPO1	chr2:61600096:C:A	IAV	CD8T	0.00710154519284026	0.0486151477214146	0.563028972361404
XPO1	chr2:61600096:C:A	IAV	monocyte	0.0320283013472322	0.0698327261649159	0.464418822372512
XPO1	chr2:61600096:C:A	IAV	B	0.0310518001850295	0.0650042464505989	0.455440308454197
XPO1	chr2:61600096:C:A	IAV	CD4T	0.025784292963746	0.0675106249529016	0.494167054288355
XPO1	chr2:61600096:C:A	LPS	NK	0.0291234269155839	0.0659239056948143	0.467068000354121
XPO1	chr2:61600096:C:A	LPS	CD8T	0.00597892279757477	0.0552376876102719	0.568165109946834
XPO1	chr2:61600096:C:A	LPS	monocyte	0.0269794394129597	0.0774044733332133	0.489149311506154
XPO1	chr2:61600096:C:A	LPS	B	0.0258589834423608	0.0663349067628722	0.485222698543603
XPO1	chr2:61600096:C:A	LPS	CD4T	0.0309098048608755	0.0751345702118185	0.481211670626824
XPO1	chr2:61600096:C:A	Tcruzi	NK	0.01631833600624	0.0591963000276582	0.525825356247599
XPO1	chr2:61600096:C:A	Tcruzi	CD8T	0.0119028331457368	0.0601572141263882	0.547285097914144
XPO1	chr2:61600096:C:A	Tcruzi	monocyte	0.0397858170131264	0.0825789349332051	0.451382049478125
XPO1	chr2:61600096:C:A	Tcruzi	B	0.0259675185385138	0.0639361318484748	0.482607336517659
XPO1	chr2:61600096:C:A	Tcruzi	CD4T	0.0247819971109311	0.0733317983465918	0.507086859138481
XPO1	chr2:61615617:C:T	NI	NK	0.00582523738546558	0.050104276933215	0.607113701378066
XPO1	chr2:61615617:C:T	NI	CD8T	0.0151665027859788	0.059111615537531	0.566013196781031
XPO1	chr2:61615617:C:T	NI	monocyte	-0.00938035510842229	0.0683072072803843	0.581556497944765
XPO1	chr2:61615617:C:T	NI	B	0.00286521163385412	0.0547917889096529	0.627181564494634
XPO1	chr2:61615617:C:T	NI	CD4T	0.0177519961211052	0.0716203368909395	0.559834595532326
XPO1	chr2:61615617:C:T	IAV	NK	0.00984347942988595	0.0480305285111351	0.582085895079802
XPO1	chr2:61615617:C:T	IAV	CD8T	0.00834773627111782	0.0437053952075954	0.585068586689732
XPO1	chr2:61615617:C:T	IAV	monocyte	-0.00338814735785911	0.0548655310414578	0.62829412278509
XPO1	chr2:61615617:C:T	IAV	B	-0.00401001328868074	0.0484575677161245	0.628203504570326
XPO1	chr2:61615617:C:T	IAV	CD4T	0.017536252860626	0.061965943084742	0.557997979860864
XPO1	chr2:61615617:C:T	LPS	NK	0.00832138160534923	0.0510220849644565	0.589085387982003
XPO1	chr2:61615617:C:T	LPS	CD8T	0.0129329959576191	0.0513109102341965	0.562255907105347
XPO1	chr2:61615617:C:T	LPS	monocyte	-0.00391116481490558	0.0667529942640864	0.616068889475603
XPO1	chr2:61615617:C:T	LPS	B	0.00321992277881923	0.0545866363701657	0.620387720107399
XPO1	chr2:61615617:C:T	LPS	CD4T	0.0142486492642441	0.0654799500468774	0.572535421509141
XPO1	chr2:61615617:C:T	Tcruzi	NK	0.00405503463186384	0.0516138584507414	0.615557432956488
XPO1	chr2:61615617:C:T	Tcruzi	CD8T	0.0146242714494262	0.0570112205001578	0.564275507718488
XPO1	chr2:61615617:C:T	Tcruzi	monocyte	-0.0103157742366577	0.066239203944538	0.596535610557025
XPO1	chr2:61615617:C:T	Tcruzi	B	0.00363121368849815	0.0519112742577245	0.62079880322098
XPO1	chr2:61615617:C:T	Tcruzi	CD4T	0.0192677452032242	0.0687120484135982	0.557148040909897
XPO1	chr2:61627935:C:T	NI	NK	0.0126580983758482	0.0867284754835017	0.405831494307111
XPO1	chr2:61627935:C:T	NI	CD8T	0.199842126376082	0.0955369662866743	0.00823441661173932
XPO1	chr2:61627935:C:T	NI	monocyte	0.195835620822607	0.100985391194589	0.017839839652802
XPO1	chr2:61627935:C:T	NI	B	0.196282496999816	0.0937582021774162	0.0117640184651924
XPO1	chr2:61627935:C:T	NI	CD4T	0.0975117426639414	0.0905774325606191	0.13705321618387
XPO1	chr2:61627935:C:T	IAV	NK	0.0562870028757023	0.0757323422192384	0.213569437932353
XPO1	chr2:61627935:C:T	IAV	CD8T	0.132667682366703	0.080693152884358	0.0291609909157565
XPO1	chr2:61627935:C:T	IAV	monocyte	0.10955176684311	0.0798203965020977	0.0787125360227511
XPO1	chr2:61627935:C:T	IAV	B	0.154551146377468	0.082819747995852	0.0226674361547116
XPO1	chr2:61627935:C:T	IAV	CD4T	0.151742570627897	0.0801474924096528	0.0244947367441152
XPO1	chr2:61627935:C:T	LPS	NK	0.0573182222108966	0.0805164684160191	0.222222335808995
XPO1	chr2:61627935:C:T	LPS	CD8T	0.136709359814485	0.0772201668248388	0.0282638500515903
XPO1	chr2:61627935:C:T	LPS	monocyte	0.122560076901249	0.0959471629409643	0.0945278291973118
XPO1	chr2:61627935:C:T	LPS	B	0.234222678338888	0.104506989258889	0.00534064730901413
XPO1	chr2:61627935:C:T	LPS	CD4T	0.154257049966622	0.0814582722815834	0.026885851322268
XPO1	chr2:61627935:C:T	Tcruzi	NK	0.0345293654385636	0.0867151322215139	0.317089004796581
XPO1	chr2:61627935:C:T	Tcruzi	CD8T	0.140681926138919	0.0803996596766229	0.0331633844223721
XPO1	chr2:61627935:C:T	Tcruzi	monocyte	0.131580098502065	0.091903241584118	0.0711844800604946
XPO1	chr2:61627935:C:T	Tcruzi	B	0.22121264492443	0.0985101411281093	0.00544701288132607
XPO1	chr2:61627935:C:T	Tcruzi	CD4T	0.135109463646766	0.0850218214699304	0.0541136372407864
XPO1	chr2:61632595:T:C	NI	NK	-0.143655353460606	0.102332242322251	0.0710288197495399
XPO1	chr2:61632595:T:C	NI	CD8T	-0.290964380928374	0.129130213110735	0.00684953154259227
XPO1	chr2:61632595:T:C	NI	monocyte	-0.236205614304207	0.134155842635986	0.029165312064392
XPO1	chr2:61632595:T:C	NI	B	-0.197796647573045	0.118094216016001	0.0351015864377853
XPO1	chr2:61632595:T:C	NI	CD4T	-0.305221683990765	0.132910720819375	0.00872575410093035
XPO1	chr2:61632595:T:C	IAV	NK	-0.138538848095023	0.0978166451754628	0.0669770121175042
XPO1	chr2:61632595:T:C	IAV	CD8T	-0.163493551572032	0.0931587867505553	0.0285088946626015
XPO1	chr2:61632595:T:C	IAV	monocyte	-0.205633645748099	0.11795975091908	0.0273651152359697
XPO1	chr2:61632595:T:C	IAV	B	-0.128983667370077	0.100572144357833	0.0883953902420021
XPO1	chr2:61632595:T:C	IAV	CD4T	-0.240717706877632	0.111201509069605	0.0134806656219987
XPO1	chr2:61632595:T:C	LPS	NK	-0.143063672111942	0.102821130726229	0.0734391348554402
XPO1	chr2:61632595:T:C	LPS	CD8T	-0.213174312207461	0.103126556499422	0.0131893356328021
XPO1	chr2:61632595:T:C	LPS	monocyte	-0.175724033334713	0.127608590823339	0.0767956116770249
XPO1	chr2:61632595:T:C	LPS	B	-0.19182451577599	0.115601109066401	0.0377861799244756
XPO1	chr2:61632595:T:C	LPS	CD4T	-0.322563283211415	0.134996274744648	0.00624139318545802
XPO1	chr2:61632595:T:C	Tcruzi	NK	-0.142891388064778	0.105758454995667	0.079367940061073
XPO1	chr2:61632595:T:C	Tcruzi	CD8T	-0.249915399313136	0.114238367293615	0.00970670731429357
XPO1	chr2:61632595:T:C	Tcruzi	monocyte	-0.207556358630732	0.126111445599328	0.0415878970889863
XPO1	chr2:61632595:T:C	Tcruzi	B	-0.178548582446661	0.109247095558802	0.0406742317799498
XPO1	chr2:61632595:T:C	Tcruzi	CD4T	-0.266402793229791	0.121577618896021	0.0130731491331276
XPO6	chr16:28019783:C:A	NI	NK	0.00859389718372273	0.0543655891471058	0.572062907592397
XPO6	chr16:28019783:C:A	NI	CD8T	0.0252951019148498	0.0658916263150442	0.503095925512371
XPO6	chr16:28019783:C:A	NI	monocyte	-0.0102198439797366	0.0709603910904119	0.567657073107849
XPO6	chr16:28019783:C:A	NI	B	0.0272320519015276	0.0684854859781514	0.497688253453028
XPO6	chr16:28019783:C:A	NI	CD4T	0.0322965871801406	0.0818024249416226	0.491244585097666
XPO6	chr16:28019783:C:A	IAV	NK	0.0154421357661031	0.0524488451553673	0.53256002689723
XPO6	chr16:28019783:C:A	IAV	CD8T	0.0178959780571773	0.050009184460176	0.510946915793184
XPO6	chr16:28019783:C:A	IAV	monocyte	-0.00744906060258415	0.0564869698260111	0.593736829648852
XPO6	chr16:28019783:C:A	IAV	B	0.0173512890423978	0.0546901619307954	0.525399448258531
XPO6	chr16:28019783:C:A	IAV	CD4T	0.0367615550087267	0.0760524341706316	0.466865325080853
XPO6	chr16:28019783:C:A	LPS	NK	0.0190589588946786	0.0579350722868977	0.516656741449769
XPO6	chr16:28019783:C:A	LPS	CD8T	0.0225658527877355	0.0579662847621825	0.495936130717019
XPO6	chr16:28019783:C:A	LPS	monocyte	-0.0113889991244059	0.0693026335507786	0.572165646772568
XPO6	chr16:28019783:C:A	LPS	B	0.0242183235860762	0.0655229986110597	0.503101649288588
XPO6	chr16:28019783:C:A	LPS	CD4T	0.038000815070664	0.081103999835215	0.468552701232181
XPO6	chr16:28019783:C:A	Tcruzi	NK	0.0126693547259281	0.0568014084488581	0.552291896930664
XPO6	chr16:28019783:C:A	Tcruzi	CD8T	0.0223548916340167	0.0623614506733465	0.509633715720303
XPO6	chr16:28019783:C:A	Tcruzi	monocyte	-0.00944153109576196	0.0680488780390848	0.587346355859565
XPO6	chr16:28019783:C:A	Tcruzi	B	0.0206584524022548	0.0613138769379019	0.517349308983513
XPO6	chr16:28019783:C:A	Tcruzi	CD4T	0.0369698196257361	0.081201528779588	0.476700821323016
XPO6	chr16:28053751:G:A	NI	NK	-0.0130808716367459	0.0593690047331813	0.544670793843479
XPO6	chr16:28053751:G:A	NI	CD8T	-0.0294151692567875	0.0710067947274951	0.484043515267678
XPO6	chr16:28053751:G:A	NI	monocyte	-0.0164238589902432	0.0752222777052916	0.528331945458284
XPO6	chr16:28053751:G:A	NI	B	-0.0220635527230565	0.068245340814587	0.514686250781974
XPO6	chr16:28053751:G:A	NI	CD4T	-0.036270332292445	0.0870293473275052	0.475319842194372
XPO6	chr16:28053751:G:A	IAV	NK	-0.0124854291507625	0.0550894557443938	0.542514931580928
XPO6	chr16:28053751:G:A	IAV	CD8T	-0.0178868576269109	0.0528167408806173	0.507380098079397
XPO6	chr16:28053751:G:A	IAV	monocyte	-0.0121098788875109	0.0603612168788874	0.559074024120388
XPO6	chr16:28053751:G:A	IAV	B	-0.021128255814667	0.0598206103437294	0.504791034115856
XPO6	chr16:28053751:G:A	IAV	CD4T	-0.0420335603507161	0.081683349442552	0.44697890564602
XPO6	chr16:28053751:G:A	LPS	NK	-0.017329929163914	0.060635123834275	0.520790544835679
XPO6	chr16:28053751:G:A	LPS	CD8T	-0.0263580094847366	0.0628259197987707	0.476976872528302
XPO6	chr16:28053751:G:A	LPS	monocyte	0.00549120201353537	0.0740395020907036	0.600489119783608
XPO6	chr16:28053751:G:A	LPS	B	-0.0210913494181259	0.0668655393878992	0.512395399122659
XPO6	chr16:28053751:G:A	LPS	CD4T	-0.0541201389134789	0.0971278386662955	0.424105265106153
XPO6	chr16:28053751:G:A	Tcruzi	NK	-0.0193330447837952	0.0633167484470375	0.518333402783179
XPO6	chr16:28053751:G:A	Tcruzi	CD8T	-0.0298000081175133	0.069576959734141	0.477627936133113
XPO6	chr16:28053751:G:A	Tcruzi	monocyte	-0.00288540623808487	0.0711708871116428	0.598883305156908
XPO6	chr16:28053751:G:A	Tcruzi	B	-0.0194471263484684	0.0641245469173483	0.519302240900499
XPO6	chr16:28053751:G:A	Tcruzi	CD4T	-0.037593041143339	0.0838610897069786	0.470779035878874
XPO6	chr16:28059233:C:T	NI	NK	-0.0688040523733014	0.0427546686716913	0.0519526828382321
XPO6	chr16:28059233:C:T	NI	CD8T	-0.0965877654736225	0.040549611398261	0.00931670307125487
XPO6	chr16:28059233:C:T	NI	monocyte	-0.116112319640772	0.046268230172704	0.0068920308997652
XPO6	chr16:28059233:C:T	NI	B	-0.0986771047456039	0.0476237419346162	0.0147076381221368
XPO6	chr16:28059233:C:T	NI	CD4T	-0.124639875491813	0.0477644014670231	0.00408863183151842
XPO6	chr16:28059233:C:T	IAV	NK	-0.0715986026855193	0.0404962654409753	0.0350614040709221
XPO6	chr16:28059233:C:T	IAV	CD8T	-0.0614059691381151	0.0389892097973237	0.0527733296822394
XPO6	chr16:28059233:C:T	IAV	monocyte	-0.1243168908836	0.0406484707747493	0.000484072198893681
XPO6	chr16:28059233:C:T	IAV	B	-0.0673781802174755	0.0415907373567909	0.0494876113466353
XPO6	chr16:28059233:C:T	IAV	CD4T	-0.10793868542769	0.041701083874837	0.00475924939484751
XPO6	chr16:28059233:C:T	LPS	NK	-0.0927529545231183	0.0428491111287253	0.0114903409507361
XPO6	chr16:28059233:C:T	LPS	CD8T	-0.0929136034632624	0.0394579137177724	0.0075863912460381
XPO6	chr16:28059233:C:T	LPS	monocyte	-0.132722500715811	0.0459647247143879	0.00128005627025063
XPO6	chr16:28059233:C:T	LPS	B	-0.0848757510829276	0.0446681188924506	0.0277840567809056
XPO6	chr16:28059233:C:T	LPS	CD4T	-0.113006716826975	0.0430428045906695	0.00474629789139969
XPO6	chr16:28059233:C:T	Tcruzi	NK	-0.0763850177904241	0.044128150029245	0.0399768208921708
XPO6	chr16:28059233:C:T	Tcruzi	CD8T	-0.0974634311328013	0.0403083618392392	0.00763850444037162
XPO6	chr16:28059233:C:T	Tcruzi	monocyte	-0.136815141542863	0.0489170214810521	0.00136785226113145
XPO6	chr16:28059233:C:T	Tcruzi	B	-0.0685253524404735	0.0451530478620074	0.0638178468877723
XPO6	chr16:28059233:C:T	Tcruzi	CD4T	-0.120441569724232	0.0456807638020788	0.00377041773795284
XPO6	chr16:28080020:G:A	NI	NK	-0.00317141049839374	0.0459105318452441	0.606732138344839
XPO6	chr16:28080020:G:A	NI	CD8T	-0.010597049793804	0.0507532205759616	0.56501273467216
XPO6	chr16:28080020:G:A	NI	monocyte	0.0343091453633389	0.0673342663906615	0.4257326828417
XPO6	chr16:28080020:G:A	NI	B	0.028888245795911	0.0592138003420969	0.458603658820539
XPO6	chr16:28080020:G:A	NI	CD4T	-0.00176504393085059	0.0590059695510564	0.612578930302431
XPO6	chr16:28080020:G:A	IAV	NK	0.00231817921842092	0.0428652105621244	0.606815629380985
XPO6	chr16:28080020:G:A	IAV	CD8T	-0.00841864081879385	0.0413575286413264	0.565666942352667
XPO6	chr16:28080020:G:A	IAV	monocyte	0.0373984827257087	0.0607278503438882	0.408051715181855
XPO6	chr16:28080020:G:A	IAV	B	0.0369211170302404	0.0613812800356685	0.408587791066761
XPO6	chr16:28080020:G:A	IAV	CD4T	0.00604382983480068	0.050550722310941	0.585972733359296
XPO6	chr16:28080020:G:A	LPS	NK	-0.00151093043728376	0.0458819362753679	0.614896419521758
XPO6	chr16:28080020:G:A	LPS	CD8T	-0.00966707089600035	0.0457110455925015	0.560760590421849
XPO6	chr16:28080020:G:A	LPS	monocyte	0.0386931614654068	0.0681373253054742	0.415805994715725
XPO6	chr16:28080020:G:A	LPS	B	0.0311699646358503	0.0598426439207234	0.44236354656946
XPO6	chr16:28080020:G:A	LPS	CD4T	-0.000574581033500201	0.054179287771585	0.620487221865824
XPO6	chr16:28080020:G:A	Tcruzi	NK	-0.00914277087602577	0.0490251197050692	0.570609598997755
XPO6	chr16:28080020:G:A	Tcruzi	CD8T	-0.0149805172704557	0.0514480424705216	0.537411225847427
XPO6	chr16:28080020:G:A	Tcruzi	monocyte	0.0334310126811574	0.0649697011091539	0.441949461545122
XPO6	chr16:28080020:G:A	Tcruzi	B	0.0308673375301616	0.0586738334972161	0.442174109464748
XPO6	chr16:28080020:G:A	Tcruzi	CD4T	-0.00369177985731305	0.0556025542351491	0.607497207488503
XPO6	chr16:28177746:A:G	NI	NK	0.0115420325924079	0.0517730958574142	0.535632081317985
XPO6	chr16:28177746:A:G	NI	CD8T	0.0302730293098709	0.0621357686849159	0.451058587733064
XPO6	chr16:28177746:A:G	NI	monocyte	-0.0161811639739899	0.0688932542888328	0.528024910591162
XPO6	chr16:28177746:A:G	NI	B	0.0275855525868378	0.0634153913423634	0.46948995479177
XPO6	chr16:28177746:A:G	NI	CD4T	0.0514832321174413	0.084916638787103	0.400442029446219
XPO6	chr16:28177746:A:G	IAV	NK	0.0135995385128517	0.0486254407181245	0.519440513674548
XPO6	chr16:28177746:A:G	IAV	CD8T	0.0196542183558354	0.0471627596647215	0.473638646720475
XPO6	chr16:28177746:A:G	IAV	monocyte	-0.0189900315906782	0.0580996995266198	0.517949050332695
XPO6	chr16:28177746:A:G	IAV	B	0.0139192289886428	0.0501713431275317	0.520718011181994
XPO6	chr16:28177746:A:G	IAV	CD4T	0.0447274462550916	0.0732940814568473	0.405511376951263
XPO6	chr16:28177746:A:G	LPS	NK	0.0161167773086451	0.0529985638855142	0.506844319616297
XPO6	chr16:28177746:A:G	LPS	CD8T	0.0272876291804508	0.0555097486726119	0.444002469860492
XPO6	chr16:28177746:A:G	LPS	monocyte	-0.0170583425542395	0.0676344674140778	0.531602851897552
XPO6	chr16:28177746:A:G	LPS	B	0.0293185987444608	0.0640773100796101	0.456830574341115
XPO6	chr16:28177746:A:G	LPS	CD4T	0.0492650825945967	0.07987489253453	0.399475640481909
XPO6	chr16:28177746:A:G	Tcruzi	NK	0.0147389264547095	0.0540522108007326	0.519660518915315
XPO6	chr16:28177746:A:G	Tcruzi	CD8T	0.0310599431997944	0.0610360182725909	0.441994329158138
XPO6	chr16:28177746:A:G	Tcruzi	monocyte	-0.0185489955950382	0.0678828395680937	0.531770894594699
XPO6	chr16:28177746:A:G	Tcruzi	B	0.0224174959076964	0.0580901986393911	0.484723783718601
XPO6	chr16:28177746:A:G	Tcruzi	CD4T	0.0529862768650351	0.0835738006219145	0.395178334757634
XPO6	chr16:28223633:G:A	NI	NK	0.148867835141508	0.0477762813127237	0.00109352196937702
XPO6	chr16:28223633:G:A	NI	CD8T	0.189132137817763	0.0451149370129503	3.32655690400347e-05
XPO6	chr16:28223633:G:A	NI	monocyte	0.135439707606537	0.0514720682431104	0.00434243162879334
XPO6	chr16:28223633:G:A	NI	B	0.0845700736541775	0.0518494121540701	0.0508630030731258
XPO6	chr16:28223633:G:A	NI	CD4T	0.231498240198036	0.0533694382420269	3.84517323286451e-06
XPO6	chr16:28223633:G:A	IAV	NK	0.119134824925336	0.0449532633095453	0.00559845168729429
XPO6	chr16:28223633:G:A	IAV	CD8T	0.124013830881786	0.0431899721503941	0.00314914148779739
XPO6	chr16:28223633:G:A	IAV	monocyte	0.112990929224519	0.0415838169786583	0.00292937087268064
XPO6	chr16:28223633:G:A	IAV	B	0.0763477601314419	0.0460810253898489	0.0465756912583252
XPO6	chr16:28223633:G:A	IAV	CD4T	0.180841797184735	0.0462231108955281	5.61991523901484e-05
XPO6	chr16:28223633:G:A	LPS	NK	0.169003618062352	0.0489317797304273	0.000135988495721169
XPO6	chr16:28223633:G:A	LPS	CD8T	0.172122071023696	0.0453276138787791	7.57117490558107e-05
XPO6	chr16:28223633:G:A	LPS	monocyte	0.124605272257732	0.0481086406590869	0.00470978949790466
XPO6	chr16:28223633:G:A	LPS	B	0.0735507965590622	0.0499498516175253	0.0709528028947608
XPO6	chr16:28223633:G:A	LPS	CD4T	0.181990488358819	0.0462857020945742	9.05385963585438e-05
XPO6	chr16:28223633:G:A	Tcruzi	NK	0.19828347861037	0.0570290517366835	2.62520437086473e-05
XPO6	chr16:28223633:G:A	Tcruzi	CD8T	0.22481530601806	0.0508646562898446	1.68774357906907e-07
XPO6	chr16:28223633:G:A	Tcruzi	monocyte	0.137500273308121	0.052537176929773	0.00402980540406823
XPO6	chr16:28223633:G:A	Tcruzi	B	0.0524848157516298	0.052381562215187	0.153143479577869
XPO6	chr16:28223633:G:A	Tcruzi	CD4T	0.218445806921024	0.0511981188650322	7.46005205547447e-06
XPO6	chr16:28261052:C:T	NI	NK	-0.00726141716208917	0.0297304090691673	0.616702301833082
XPO6	chr16:28261052:C:T	NI	CD8T	-0.00496735606890731	0.0309444716325316	0.637468120497607
XPO6	chr16:28261052:C:T	NI	monocyte	0.0145223848698831	0.0422232876697748	0.551714484977172
XPO6	chr16:28261052:C:T	NI	B	-0.0143848171282792	0.0362655501797773	0.569657647607641
XPO6	chr16:28261052:C:T	NI	CD4T	-0.0119401330847631	0.0391952984280873	0.587512612298312
XPO6	chr16:28261052:C:T	IAV	NK	-0.00839597114518401	0.0284429474676694	0.601762951199198
XPO6	chr16:28261052:C:T	IAV	CD8T	-0.0128360958933439	0.0300739478112661	0.557875468672426
XPO6	chr16:28261052:C:T	IAV	monocyte	0.00382411107444835	0.0288895436419797	0.660523390740182
XPO6	chr16:28261052:C:T	IAV	B	-0.0129450080236675	0.0317922026678982	0.565661010323359
XPO6	chr16:28261052:C:T	IAV	CD4T	-0.0174165283301975	0.0377485884252512	0.549307608594996
XPO6	chr16:28261052:C:T	LPS	NK	-0.0081307747799843	0.0300666118904255	0.603160689557439
XPO6	chr16:28261052:C:T	LPS	CD8T	-0.00572626991457402	0.0279738597225148	0.61957115792143
XPO6	chr16:28261052:C:T	LPS	monocyte	-0.00288736983128351	0.0352713464492367	0.657100439942171
XPO6	chr16:28261052:C:T	LPS	B	-0.0153599703049659	0.0364942683934337	0.556031716791097
XPO6	chr16:28261052:C:T	LPS	CD4T	-0.0119598273782348	0.0360556997195492	0.585555016523663
XPO6	chr16:28261052:C:T	Tcruzi	NK	-0.0113766291379202	0.0330044110296483	0.584593223414994
XPO6	chr16:28261052:C:T	Tcruzi	CD8T	-0.00868441455568033	0.0307860524861151	0.602350227684644
XPO6	chr16:28261052:C:T	Tcruzi	monocyte	0.00562653548996243	0.0356535399751038	0.64661124017811
XPO6	chr16:28261052:C:T	Tcruzi	B	-0.0159465454271562	0.0364935579531454	0.55242912763267
XPO6	chr16:28261052:C:T	Tcruzi	CD4T	-0.0114082368984008	0.0366362166807962	0.593772427120524
XPO6	chr16:28287097:A:C	NI	NK	-0.0374842086879381	0.0652022700500074	0.420761905281258
XPO6	chr16:28287097:A:C	NI	CD8T	-0.0243553737765078	0.058877776752058	0.48433806997387
XPO6	chr16:28287097:A:C	NI	monocyte	0.00537420972257941	0.0650185740461993	0.586040343164815
XPO6	chr16:28287097:A:C	NI	B	-0.00749676146580462	0.0569765411925148	0.573334331284644
XPO6	chr16:28287097:A:C	NI	CD4T	-0.00489515103056708	0.067007456383427	0.581922184668707
XPO6	chr16:28287097:A:C	IAV	NK	-0.0440361694194971	0.0705187083600809	0.393007449587056
XPO6	chr16:28287097:A:C	IAV	CD8T	-0.0309749947598991	0.0562072304462074	0.428644009791663
XPO6	chr16:28287097:A:C	IAV	monocyte	-0.00766225165270974	0.051177716880922	0.573690107577485
XPO6	chr16:28287097:A:C	IAV	B	-0.0111189626563932	0.0498696945207014	0.546956493668545
XPO6	chr16:28287097:A:C	IAV	CD4T	-0.0163620379758859	0.0581631693036762	0.528730246989481
XPO6	chr16:28287097:A:C	LPS	NK	-0.0458502014269442	0.0735832295973092	0.392351083693689
XPO6	chr16:28287097:A:C	LPS	CD8T	-0.0274841880595122	0.0560726653528357	0.45220919222904
XPO6	chr16:28287097:A:C	LPS	monocyte	-0.0138636857261875	0.0633493137752295	0.540623390057431
XPO6	chr16:28287097:A:C	LPS	B	-0.0156066948090773	0.0577615218695877	0.528955200465845
XPO6	chr16:28287097:A:C	LPS	CD4T	-0.00261656122143759	0.0623842605780908	0.59292736385547
XPO6	chr16:28287097:A:C	Tcruzi	NK	-0.0483857611805597	0.0778177189654843	0.393070524429092
XPO6	chr16:28287097:A:C	Tcruzi	CD8T	-0.0265206954555464	0.0586723267483235	0.469697850879935
XPO6	chr16:28287097:A:C	Tcruzi	monocyte	0.00267390663467222	0.0620719778610651	0.616176828246966
XPO6	chr16:28287097:A:C	Tcruzi	B	-0.0113120723837499	0.0547470558689017	0.550419490001374
XPO6	chr16:28287097:A:C	Tcruzi	CD4T	-0.0142589097450115	0.0632856908448135	0.544122620458733
XPO6	chr16:28288591:T:C	NI	NK	-0.00175411362462868	0.0462009450639059	0.631072031953565
XPO6	chr16:28288591:T:C	NI	CD8T	-0.0111864172771683	0.0527461523293935	0.579917160398606
XPO6	chr16:28288591:T:C	NI	monocyte	0.0106695647521472	0.0611182166680206	0.571108425641106
XPO6	chr16:28288591:T:C	NI	B	-0.00760278634833741	0.0518039776823202	0.601142465302984
XPO6	chr16:28288591:T:C	NI	CD4T	-0.0254960135358327	0.0703398969133669	0.524009060072103
XPO6	chr16:28288591:T:C	IAV	NK	0.00108432212415548	0.0432146749830508	0.64833523578901
XPO6	chr16:28288591:T:C	IAV	CD8T	-0.00618385145491111	0.039963668879272	0.596852740602834
XPO6	chr16:28288591:T:C	IAV	monocyte	0.0068317579836215	0.0479330219952101	0.605964852702589
XPO6	chr16:28288591:T:C	IAV	B	-0.00673994552505364	0.0444177938665907	0.600038568159449
XPO6	chr16:28288591:T:C	IAV	CD4T	-0.0240004136058295	0.0612542828966881	0.52322825618518
XPO6	chr16:28288591:T:C	LPS	NK	-0.00466532647643254	0.0464195408841462	0.609378246142301
XPO6	chr16:28288591:T:C	LPS	CD8T	-0.0110507582297053	0.0466768542432724	0.568410806186605
XPO6	chr16:28288591:T:C	LPS	monocyte	0.014219314575721	0.0608729574929016	0.564366715889183
XPO6	chr16:28288591:T:C	LPS	B	-0.00624790454207914	0.0509589890516253	0.60324802780732
XPO6	chr16:28288591:T:C	LPS	CD4T	-0.0231681479505702	0.0646631699201285	0.530256405886723
XPO6	chr16:28288591:T:C	Tcruzi	NK	-0.00313007380368925	0.0478408604875037	0.621349777487843
XPO6	chr16:28288591:T:C	Tcruzi	CD8T	-0.0142837338036467	0.0523922578901446	0.560056899462813
XPO6	chr16:28288591:T:C	Tcruzi	monocyte	0.0116652578727288	0.0592278347711465	0.585022684908705
XPO6	chr16:28288591:T:C	Tcruzi	B	-0.0129835765661252	0.0523326423208011	0.569029385953088
XPO6	chr16:28288591:T:C	Tcruzi	CD4T	-0.0260333843271412	0.0677470354066051	0.523690250575207
XRCC3	chr14:103599127:A:T	NI	NK	-0.00900312313714258	0.0421188934106135	0.563892308145845
XRCC3	chr14:103599127:A:T	NI	CD8T	-0.0275723583885122	0.0535956112502471	0.468097059026219
XRCC3	chr14:103599127:A:T	NI	monocyte	0.00684941070001013	0.0562470778064809	0.584044152285175
XRCC3	chr14:103599127:A:T	NI	B	0.000976448989928472	0.0457810204159883	0.641943414134717
XRCC3	chr14:103599127:A:T	NI	CD4T	-0.0313360403336846	0.0635581153837619	0.467343259695843
XRCC3	chr14:103599127:A:T	IAV	NK	-0.00555512740912786	0.0390992269953374	0.58402989117626
XRCC3	chr14:103599127:A:T	IAV	CD8T	-0.016994354170542	0.0397669114747821	0.496423911587235
XRCC3	chr14:103599127:A:T	IAV	monocyte	0.0032664613412906	0.0455999741255885	0.622968251356131
XRCC3	chr14:103599127:A:T	IAV	B	0.0048918684634564	0.0409057257903398	0.614208887355875
XRCC3	chr14:103599127:A:T	IAV	CD4T	-0.0261609332737598	0.0542503241405463	0.479746390272592
XRCC3	chr14:103599127:A:T	LPS	NK	-0.0126959891385977	0.0431475979873075	0.535638682204219
XRCC3	chr14:103599127:A:T	LPS	CD8T	-0.0296334682700195	0.0526124225732972	0.440189746380806
XRCC3	chr14:103599127:A:T	LPS	monocyte	0.0029703793575822	0.0550789912142936	0.615827405548322
XRCC3	chr14:103599127:A:T	LPS	B	0.0137395037395735	0.0512823080687702	0.565053642459198
XRCC3	chr14:103599127:A:T	LPS	CD4T	-0.0321630153758614	0.0616735611179483	0.460726967783807
XRCC3	chr14:103599127:A:T	Tcruzi	NK	-0.0130281056825833	0.0445927044779946	0.539794387078306
XRCC3	chr14:103599127:A:T	Tcruzi	CD8T	-0.0267615495737629	0.0520018512976909	0.466017957436688
XRCC3	chr14:103599127:A:T	Tcruzi	monocyte	0.00621607436759473	0.0533899582541835	0.604968455253113
XRCC3	chr14:103599127:A:T	Tcruzi	B	0.00692163296163717	0.0452166415103894	0.603081198820931
XRCC3	chr14:103599127:A:T	Tcruzi	CD4T	-0.0281239359761204	0.0588930545545227	0.480100622084531
XRCC3	chr14:103612661:C:T	NI	NK	-0.0557304150283777	0.0504754257777652	0.130397382490517
XRCC3	chr14:103612661:C:T	NI	CD8T	-0.121414591972524	0.0506585447057784	0.00798918833849438
XRCC3	chr14:103612661:C:T	NI	monocyte	-0.125961097661182	0.0600391145567853	0.0176794423304687
XRCC3	chr14:103612661:C:T	NI	B	-0.140132852183179	0.05393577977853	0.00479937267960773
XRCC3	chr14:103612661:C:T	NI	CD4T	-0.180994570364206	0.0582448663334946	0.000714535197560151
XRCC3	chr14:103612661:C:T	IAV	NK	-0.0694031905877815	0.0482644505177119	0.0710342444370648
XRCC3	chr14:103612661:C:T	IAV	CD8T	-0.0755441768798215	0.0450448672479318	0.0443446319599334
XRCC3	chr14:103612661:C:T	IAV	monocyte	-0.145108655919853	0.0576262971696727	0.00296806553525741
XRCC3	chr14:103612661:C:T	IAV	B	-0.158685226145331	0.0543166264432716	0.000580011053109564
XRCC3	chr14:103612661:C:T	IAV	CD4T	-0.215370047696567	0.0619983899338321	1.67519692424456e-05
XRCC3	chr14:103612661:C:T	LPS	NK	-0.0601998368669983	0.0502770901050056	0.112682507884175
XRCC3	chr14:103612661:C:T	LPS	CD8T	-0.0941431594418571	0.0471187922139247	0.023374546785504
XRCC3	chr14:103612661:C:T	LPS	monocyte	-0.118454926593112	0.060806794681467	0.0249746975546955
XRCC3	chr14:103612661:C:T	LPS	B	-0.1722648452756	0.0561420547864847	0.00050045728450232
XRCC3	chr14:103612661:C:T	LPS	CD4T	-0.167054406187727	0.0550710832501889	0.00135578362293798
XRCC3	chr14:103612661:C:T	Tcruzi	NK	-0.0130110504282417	0.0579375681448041	0.387516588310261
XRCC3	chr14:103612661:C:T	Tcruzi	CD8T	-0.111956296119971	0.0495186295332518	0.011968865443781
XRCC3	chr14:103612661:C:T	Tcruzi	monocyte	-0.119611327042668	0.0577801805098801	0.0187158838954796
XRCC3	chr14:103612661:C:T	Tcruzi	B	-0.16461628606392	0.0551232572097794	0.000577881588526008
XRCC3	chr14:103612661:C:T	Tcruzi	CD4T	-0.137516515170864	0.0545718545558666	0.00797021474392745
XRCC3	chr14:103627285:A:T	NI	NK	0.0165171556205019	0.0538392527030599	0.545031531891473
XRCC3	chr14:103627285:A:T	NI	CD8T	0.0151974068887488	0.0586976001431592	0.561655445494717
XRCC3	chr14:103627285:A:T	NI	monocyte	0.0193618665757748	0.0702655717910491	0.529604440176857
XRCC3	chr14:103627285:A:T	NI	B	-0.0122402418448753	0.0591039016259607	0.586086125392979
XRCC3	chr14:103627285:A:T	NI	CD4T	0.00472963872166	0.0685631852641851	0.6087074188502
XRCC3	chr14:103627285:A:T	IAV	NK	0.011638367986064	0.0479198146402114	0.564510926540212
XRCC3	chr14:103627285:A:T	IAV	CD8T	0.00759803459414485	0.04312918416575	0.584374993344017
XRCC3	chr14:103627285:A:T	IAV	monocyte	0.0143923827715876	0.0567125253747074	0.560759840275477
XRCC3	chr14:103627285:A:T	IAV	B	-0.00451805375308319	0.0486113130399249	0.619633336672773
XRCC3	chr14:103627285:A:T	IAV	CD4T	0.0060369995448066	0.0583129677416827	0.606925059310383
XRCC3	chr14:103627285:A:T	LPS	NK	0.0176911510133016	0.0547024478427852	0.534244976025173
XRCC3	chr14:103627285:A:T	LPS	CD8T	0.0136907846394716	0.0511551203815029	0.553122303059489
XRCC3	chr14:103627285:A:T	LPS	monocyte	0.00919157064784431	0.0671257713024363	0.578570099909649
XRCC3	chr14:103627285:A:T	LPS	B	-0.00511084929008527	0.0553846478116047	0.61561358926871
XRCC3	chr14:103627285:A:T	LPS	CD4T	0.00937026455663158	0.0647506734179266	0.590484790038043
XRCC3	chr14:103627285:A:T	Tcruzi	NK	0.0192008404874709	0.0570025126547506	0.533060154634566
XRCC3	chr14:103627285:A:T	Tcruzi	CD8T	0.0106668919847906	0.0548025568602898	0.578373083927794
XRCC3	chr14:103627285:A:T	Tcruzi	monocyte	0.0260381183942744	0.0722432584322194	0.519047010531494
XRCC3	chr14:103627285:A:T	Tcruzi	B	-0.0093978573875306	0.0548267784576366	0.595389162614164
XRCC3	chr14:103627285:A:T	Tcruzi	CD4T	0.00577189328311152	0.0644986639208107	0.609257519687072
XRCC3	chr14:103719715:T:A	NI	NK	-0.079758440298432	0.0545650069244589	0.0655686275954478
XRCC3	chr14:103719715:T:A	NI	CD8T	-0.0932736592663994	0.0553538367609106	0.0455014143387607
XRCC3	chr14:103719715:T:A	NI	monocyte	-0.133771907315341	0.0694525121895391	0.0225383916827919
XRCC3	chr14:103719715:T:A	NI	B	-0.120783226117186	0.0609381480145384	0.0193734554981366
XRCC3	chr14:103719715:T:A	NI	CD4T	-0.122505693240267	0.0652635307125316	0.0291989728893404
XRCC3	chr14:103719715:T:A	IAV	NK	-0.0702786902155056	0.0518262474154521	0.0804603423486272
XRCC3	chr14:103719715:T:A	IAV	CD8T	-0.0702696927265259	0.0485850198178722	0.0649796714796157
XRCC3	chr14:103719715:T:A	IAV	monocyte	-0.109578086658139	0.0605631717687926	0.0293172021204466
XRCC3	chr14:103719715:T:A	IAV	B	-0.109889382277716	0.0563143303658435	0.0186483582498638
XRCC3	chr14:103719715:T:A	IAV	CD4T	-0.129659286281403	0.0618360379582312	0.0140091769108291
XRCC3	chr14:103719715:T:A	LPS	NK	-0.112502005399292	0.0598274499319276	0.0191786252154925
XRCC3	chr14:103719715:T:A	LPS	CD8T	-0.0813896726395601	0.0509109581975685	0.0517603400838402
XRCC3	chr14:103719715:T:A	LPS	monocyte	-0.132546228013475	0.0708642384053305	0.0245869767393833
XRCC3	chr14:103719715:T:A	LPS	B	-0.127327274138296	0.0614678293277872	0.0146183301182876
XRCC3	chr14:103719715:T:A	LPS	CD4T	-0.117010139629294	0.0618571710934589	0.0289888276073016
XRCC3	chr14:103719715:T:A	Tcruzi	NK	-0.0644722703761297	0.0564968279840111	0.120260904810302
XRCC3	chr14:103719715:T:A	Tcruzi	CD8T	-0.0838387087986044	0.0540778894055728	0.060154149781894
XRCC3	chr14:103719715:T:A	Tcruzi	monocyte	-0.127146875135091	0.0667044993739033	0.0244175450997951
XRCC3	chr14:103719715:T:A	Tcruzi	B	-0.13706726429673	0.0643284215630075	0.00980524504330726
XRCC3	chr14:103719715:T:A	Tcruzi	CD4T	-0.0963206873759673	0.0613333002680782	0.0607308045848938
XRCC3	chr14:103721275:G:A	NI	NK	-0.0645468602632761	0.0679132348913655	0.174789475870104
XRCC3	chr14:103721275:G:A	NI	CD8T	-0.0695046690580438	0.0705017224429161	0.16969818439389
XRCC3	chr14:103721275:G:A	NI	monocyte	-0.142520930384764	0.0920549447213714	0.0621570596934222
XRCC3	chr14:103721275:G:A	NI	B	-0.103881477707586	0.0764279075881119	0.0905221488598497
XRCC3	chr14:103721275:G:A	NI	CD4T	-0.0915470441912464	0.0824159694643497	0.14307805192335
XRCC3	chr14:103721275:G:A	IAV	NK	-0.0964040147306875	0.0715761795815677	0.0827908638511656
XRCC3	chr14:103721275:G:A	IAV	CD8T	-0.0677714420268068	0.0616239748782694	0.13345663443108
XRCC3	chr14:103721275:G:A	IAV	monocyte	-0.138331933583077	0.0862761940928015	0.0524970029367526
XRCC3	chr14:103721275:G:A	IAV	B	-0.118722139707607	0.0777111797172505	0.0577680940220314
XRCC3	chr14:103721275:G:A	IAV	CD4T	-0.0987228054771773	0.0753206245914667	0.101016019531803
XRCC3	chr14:103721275:G:A	LPS	NK	-0.0935940355833795	0.0719130731516641	0.0953967924142998
XRCC3	chr14:103721275:G:A	LPS	CD8T	-0.0712376791079132	0.0646425970650495	0.138695680809793
XRCC3	chr14:103721275:G:A	LPS	monocyte	-0.142804215469969	0.0933708963097529	0.0634336750357212
XRCC3	chr14:103721275:G:A	LPS	B	-0.128337559767382	0.0831078459020877	0.0598788501732717
XRCC3	chr14:103721275:G:A	LPS	CD4T	-0.0951173086191048	0.0789651781319163	0.123196436181014
XRCC3	chr14:103721275:G:A	Tcruzi	NK	-0.0560994611600199	0.0704266079241821	0.213951604284988
XRCC3	chr14:103721275:G:A	Tcruzi	CD8T	-0.0638056611034372	0.0691697143576937	0.183650671258678
XRCC3	chr14:103721275:G:A	Tcruzi	monocyte	-0.14710305939867	0.0927986664793083	0.0580943205883809
XRCC3	chr14:103721275:G:A	Tcruzi	B	-0.115814050879767	0.0782323107997704	0.0685376687472444
XRCC3	chr14:103721275:G:A	Tcruzi	CD4T	-0.0717757194806987	0.0786111620865013	0.189332105990368
XRCC3	chr14:103725580:G:C	NI	NK	0.0520812035387494	0.0417287467316043	0.100655149339135
XRCC3	chr14:103725580:G:C	NI	CD8T	0.102426740978922	0.0431758222170193	0.00827078108890785
XRCC3	chr14:103725580:G:C	NI	monocyte	0.0736080468853746	0.0519844984409874	0.074799448393241
XRCC3	chr14:103725580:G:C	NI	B	0.10483799192246	0.0472145366445903	0.00936954182059499
XRCC3	chr14:103725580:G:C	NI	CD4T	0.166035112770813	0.0535813230485747	0.000632604781724445
XRCC3	chr14:103725580:G:C	IAV	NK	0.0395508172404049	0.0400520349748915	0.152967531106856
XRCC3	chr14:103725580:G:C	IAV	CD8T	0.0506802423492	0.0367491759892929	0.08047303070497
XRCC3	chr14:103725580:G:C	IAV	monocyte	0.0838408100311763	0.0484394736135917	0.0313501241263231
XRCC3	chr14:103725580:G:C	IAV	B	0.0973171142899222	0.044549893521165	0.00819426457079732
XRCC3	chr14:103725580:G:C	IAV	CD4T	0.147437346807553	0.0489604712507958	0.000656080374127181
XRCC3	chr14:103725580:G:C	LPS	NK	0.0605502417602012	0.0416766770317253	0.0682449730832935
XRCC3	chr14:103725580:G:C	LPS	CD8T	0.0892305223397057	0.0399276814544249	0.0101816720766085
XRCC3	chr14:103725580:G:C	LPS	monocyte	0.064146474668744	0.0525806635264502	0.106952280280452
XRCC3	chr14:103725580:G:C	LPS	B	0.0921823786802598	0.0453168298059616	0.0191781692686031
XRCC3	chr14:103725580:G:C	LPS	CD4T	0.156681695836766	0.0509111665747209	0.000686861585682933
XRCC3	chr14:103725580:G:C	Tcruzi	NK	0.0267420413939222	0.0458789776534317	0.258839218794096
XRCC3	chr14:103725580:G:C	Tcruzi	CD8T	0.0989197638259509	0.0421356404722308	0.00861214287188143
XRCC3	chr14:103725580:G:C	Tcruzi	monocyte	0.0596153638027143	0.0500295046825906	0.113278338863992
XRCC3	chr14:103725580:G:C	Tcruzi	B	0.100408743725875	0.0452665290904064	0.00918107748007469
XRCC3	chr14:103725580:G:C	Tcruzi	CD4T	0.155896651881887	0.0503832160567653	0.000687876123256885
XRCC3	chr14:103736236:G:A	NI	NK	-0.0236759257472732	0.0463111877652522	0.398175708798295
XRCC3	chr14:103736236:G:A	NI	CD8T	-0.0403211783510257	0.0506982172408466	0.307143742989142
XRCC3	chr14:103736236:G:A	NI	monocyte	0.063806324812432	0.0781792047815008	0.256311602476794
XRCC3	chr14:103736236:G:A	NI	B	-0.0178927460375336	0.0488335114029927	0.443126891936533
XRCC3	chr14:103736236:G:A	NI	CD4T	-0.0640904681629139	0.0643242756662312	0.251545025356186
XRCC3	chr14:103736236:G:A	IAV	NK	-0.0247668056528029	0.0446368482370465	0.382268040220442
XRCC3	chr14:103736236:G:A	IAV	CD8T	-0.0229549632562798	0.0409005526027835	0.372829627499744
XRCC3	chr14:103736236:G:A	IAV	monocyte	-0.0180916103598559	0.0512094726640811	0.469576872485139
XRCC3	chr14:103736236:G:A	IAV	B	-0.0334021975340705	0.049006918167125	0.340891171365277
XRCC3	chr14:103736236:G:A	IAV	CD4T	-0.0803668901345316	0.0718665621262802	0.215826224349064
XRCC3	chr14:103736236:G:A	LPS	NK	-0.00128218616340213	0.0469429990255136	0.542740189411892
XRCC3	chr14:103736236:G:A	LPS	CD8T	-0.0392529713685737	0.04781641255445	0.294603334740107
XRCC3	chr14:103736236:G:A	LPS	monocyte	-0.00349318869312404	0.0554181118414756	0.560295913007864
XRCC3	chr14:103736236:G:A	LPS	B	-0.0414793898293953	0.0553231464026834	0.319054161424756
XRCC3	chr14:103736236:G:A	LPS	CD4T	-0.0643507711116471	0.0630114803001651	0.245688577867968
XRCC3	chr14:103736236:G:A	Tcruzi	NK	-0.00056255739719755	0.0480955975762456	0.551588875844386
XRCC3	chr14:103736236:G:A	Tcruzi	CD8T	-0.0482223359806334	0.0530872094959731	0.271940236183765
XRCC3	chr14:103736236:G:A	Tcruzi	monocyte	0.00716063853074284	0.0533350986506685	0.544413361568446
XRCC3	chr14:103736236:G:A	Tcruzi	B	-0.0105604577437722	0.0466841569581731	0.484906630296046
XRCC3	chr14:103736236:G:A	Tcruzi	CD4T	-0.0662920729944054	0.0633543896748384	0.240771160924122
XRCC3	chr14:103751519:G:C	NI	NK	-0.0232751490579949	0.0645747948790792	0.485221535939524
XRCC3	chr14:103751519:G:C	NI	CD8T	-0.0469896902897925	0.0836830488206501	0.414783250415438
XRCC3	chr14:103751519:G:C	NI	monocyte	-0.0266060868297177	0.0846494164416338	0.484204916085766
XRCC3	chr14:103751519:G:C	NI	B	-0.0219275993414622	0.0699931458899727	0.502325947497037
XRCC3	chr14:103751519:G:C	NI	CD4T	-0.0728868736646417	0.115527371716171	0.376133605948968
XRCC3	chr14:103751519:G:C	IAV	NK	-0.0184824861469538	0.0588909349897908	0.499440399359895
XRCC3	chr14:103751519:G:C	IAV	CD8T	-0.0321879171205251	0.0626249862046129	0.429892699417547
XRCC3	chr14:103751519:G:C	IAV	monocyte	-0.027220120988579	0.0736541765215337	0.48560819625721
XRCC3	chr14:103751519:G:C	IAV	B	-0.015460250612299	0.0598819158844894	0.518898560076177
XRCC3	chr14:103751519:G:C	IAV	CD4T	-0.049545957146358	0.0875717746729194	0.412903976575542
XRCC3	chr14:103751519:G:C	LPS	NK	-0.0184185584759839	0.0634379329007384	0.502553460412609
XRCC3	chr14:103751519:G:C	LPS	CD8T	-0.0340314294968941	0.0683845033746431	0.434562291150972
XRCC3	chr14:103751519:G:C	LPS	monocyte	-0.0218842169697164	0.0830279533622199	0.509947267750232
XRCC3	chr14:103751519:G:C	LPS	B	-0.014081976624401	0.0680594395675542	0.529937369352907
XRCC3	chr14:103751519:G:C	LPS	CD4T	-0.0532855053945182	0.0952512740475715	0.412895653488094
XRCC3	chr14:103751519:G:C	Tcruzi	NK	-0.0259698842682852	0.0673627837639804	0.475570192518495
XRCC3	chr14:103751519:G:C	Tcruzi	CD8T	-0.048205952663877	0.0832815889768499	0.405386102819195
XRCC3	chr14:103751519:G:C	Tcruzi	monocyte	-0.0227683461749527	0.0804220573205324	0.509602059705494
XRCC3	chr14:103751519:G:C	Tcruzi	B	-0.0215960728510012	0.066783070038981	0.497482204430367
XRCC3	chr14:103751519:G:C	Tcruzi	CD4T	-0.0674069118032474	0.107919680863485	0.385860939124661
XRCC3	chr14:103766134:G:A	NI	NK	-0.0116491579470789	0.0714261426132197	0.554802117457415
XRCC3	chr14:103766134:G:A	NI	CD8T	-0.0288189602797994	0.0852684807579242	0.500411908178501
XRCC3	chr14:103766134:G:A	NI	monocyte	0.0140504207430742	0.0950448808745715	0.55017896112148
XRCC3	chr14:103766134:G:A	NI	B	0.004525266255394	0.0793476632992018	0.60524553002427
XRCC3	chr14:103766134:G:A	NI	CD4T	-0.0562517700460177	0.119122533309275	0.446331437184801
XRCC3	chr14:103766134:G:A	IAV	NK	-0.0119464591317742	0.0666008398706879	0.55066090012304
XRCC3	chr14:103766134:G:A	IAV	CD8T	-0.0193842031152256	0.0645939378434416	0.51239443392973
XRCC3	chr14:103766134:G:A	IAV	monocyte	0.023062066925357	0.0828721318235044	0.52621103491361
XRCC3	chr14:103766134:G:A	IAV	B	-0.00429470192378598	0.0677241165767755	0.589705205445622
XRCC3	chr14:103766134:G:A	IAV	CD4T	-0.0496563457451573	0.104046187553905	0.449953581982625
XRCC3	chr14:103766134:G:A	LPS	NK	-0.0197169951061257	0.0744205710738699	0.522562078047802
XRCC3	chr14:103766134:G:A	LPS	CD8T	-0.022698088785878	0.0731383309726343	0.505997961070635
XRCC3	chr14:103766134:G:A	LPS	monocyte	0.0665736613394401	0.137697639856088	0.422726317026728
XRCC3	chr14:103766134:G:A	LPS	B	-0.000877601742423413	0.077651497403417	0.600647360944557
XRCC3	chr14:103766134:G:A	LPS	CD4T	-0.0526296595425275	0.112059390529865	0.450780655833885
XRCC3	chr14:103766134:G:A	Tcruzi	NK	-0.0162325219848392	0.0750701381774606	0.538658693370317
XRCC3	chr14:103766134:G:A	Tcruzi	CD8T	-0.0265988765968224	0.0817844625213873	0.503065081033996
XRCC3	chr14:103766134:G:A	Tcruzi	monocyte	0.0269771415897399	0.0969896519230913	0.522973344230488
XRCC3	chr14:103766134:G:A	Tcruzi	B	0.0097190860288381	0.0778773958130232	0.584540910937739
XRCC3	chr14:103766134:G:A	Tcruzi	CD4T	-0.0521620045910336	0.112021601051341	0.454475032637556
XRCC3	chr14:103813657:C:T	NI	NK	-0.00823777755219595	0.0477701260041942	0.595102409657787
XRCC3	chr14:103813657:C:T	NI	CD8T	-0.0219821629402387	0.0629305335618457	0.540655430726406
XRCC3	chr14:103813657:C:T	NI	monocyte	0.00339941197443911	0.0629846533208764	0.606536468400568
XRCC3	chr14:103813657:C:T	NI	B	0.00151521505760732	0.05162614876515	0.639577231773239
XRCC3	chr14:103813657:C:T	NI	CD4T	-0.00432004972690253	0.0644839596939234	0.618187095928572
XRCC3	chr14:103813657:C:T	IAV	NK	-0.00634797118149271	0.0441280220220383	0.603757334841165
XRCC3	chr14:103813657:C:T	IAV	CD8T	-0.00919427232164423	0.0421130103208824	0.582416123062979
XRCC3	chr14:103813657:C:T	IAV	monocyte	0.00807934806904562	0.0530748928027113	0.603906904441413
XRCC3	chr14:103813657:C:T	IAV	B	0.00658759988108589	0.0461485025723181	0.608000182183025
XRCC3	chr14:103813657:C:T	IAV	CD4T	0.00664899898975016	0.0559823939850127	0.617027104200549
XRCC3	chr14:103813657:C:T	LPS	NK	-0.00665283848280524	0.0475017220670088	0.600395038173477
XRCC3	chr14:103813657:C:T	LPS	CD8T	-0.0106070060777711	0.0478448261299762	0.577636421667833
XRCC3	chr14:103813657:C:T	LPS	monocyte	-1.28693779485018e-05	0.0623213564333675	0.631156570775884
XRCC3	chr14:103813657:C:T	LPS	B	0.00607609749203964	0.0521052966570933	0.610076076782613
XRCC3	chr14:103813657:C:T	LPS	CD4T	0.0124556833340433	0.0642892114476258	0.590201770208589
XRCC3	chr14:103813657:C:T	Tcruzi	NK	-0.00575789362986811	0.0485788809621752	0.608249330109216
XRCC3	chr14:103813657:C:T	Tcruzi	CD8T	-0.0128277948050425	0.0534175867543526	0.575266186517074
XRCC3	chr14:103813657:C:T	Tcruzi	monocyte	0.00487790615221263	0.0599479985436187	0.617990490408074
XRCC3	chr14:103813657:C:T	Tcruzi	B	0.000632638552923798	0.0489255717728615	0.641703680261955
XRCC3	chr14:103813657:C:T	Tcruzi	CD4T	0.00323451874055764	0.0606532545551514	0.633675113371878
XRCC5	chr2:216022870:G:A	NI	NK	0.0145142791539186	0.0287664028153056	0.56776913137896
XRCC5	chr2:216022870:G:A	NI	CD8T	0.00913093784762725	0.025331368164041	0.621707951254807
XRCC5	chr2:216022870:G:A	NI	monocyte	-0.0105358552361304	0.0321579976480073	0.590817763851929
XRCC5	chr2:216022870:G:A	NI	B	-0.00288163174638292	0.0225623463592224	0.696737562546496
XRCC5	chr2:216022870:G:A	NI	CD4T	-0.00043315121000439	0.0286567494799126	0.710940406326624
XRCC5	chr2:216022870:G:A	IAV	NK	0.00795746737540941	0.0215209497641803	0.616187469595538
XRCC5	chr2:216022870:G:A	IAV	CD8T	0.00844803431569981	0.0212439358949192	0.6074192175237
XRCC5	chr2:216022870:G:A	IAV	monocyte	-0.00815843225266352	0.0257331026428443	0.636304439420263
XRCC5	chr2:216022870:G:A	IAV	B	0.000575104018482171	0.0194481425207328	0.720118592835197
XRCC5	chr2:216022870:G:A	IAV	CD4T	0.000546216823306657	0.0227952264585717	0.716435324948936
XRCC5	chr2:216022870:G:A	LPS	NK	0.0106824470640949	0.0251507623795741	0.591156947781699
XRCC5	chr2:216022870:G:A	LPS	CD8T	0.00613321105010806	0.0214695140275916	0.635415921545438
XRCC5	chr2:216022870:G:A	LPS	monocyte	-0.005931973509787	0.0282519344563867	0.647933013154602
XRCC5	chr2:216022870:G:A	LPS	B	-0.00228343235357704	0.0222343920343056	0.695343762574399
XRCC5	chr2:216022870:G:A	LPS	CD4T	-0.000404157291146021	0.0252958387272734	0.721026726270885
XRCC5	chr2:216022870:G:A	Tcruzi	NK	0.0160089509706487	0.0308076586049526	0.555494027807827
XRCC5	chr2:216022870:G:A	Tcruzi	CD8T	0.00953753936273758	0.0249057361170745	0.608888879683757
XRCC5	chr2:216022870:G:A	Tcruzi	monocyte	-0.00540375325639242	0.0278933918243485	0.66083844522946
XRCC5	chr2:216022870:G:A	Tcruzi	B	-3.91068649927989e-06	0.0210750600448491	0.722651518155138
XRCC5	chr2:216022870:G:A	Tcruzi	CD4T	0.00430743731486706	0.0259169259861427	0.673995859528844
XRCC5	chr2:216044200:C:G	NI	NK	0.0194088602638829	0.0466303708024672	0.513090874828173
XRCC5	chr2:216044200:C:G	NI	CD8T	0.0179838445020668	0.0493056450571131	0.531297865062016
XRCC5	chr2:216044200:C:G	NI	monocyte	-0.00585517045046996	0.0559428434244139	0.596662108907178
XRCC5	chr2:216044200:C:G	NI	B	0.0217728962274499	0.0504455373220891	0.508296600980249
XRCC5	chr2:216044200:C:G	NI	CD4T	0.0141750678536094	0.0573636331910381	0.558858031038313
XRCC5	chr2:216044200:C:G	IAV	NK	0.0149237604448738	0.041014363220817	0.531032743567315
XRCC5	chr2:216044200:C:G	IAV	CD8T	0.0158613365170799	0.0395454134634094	0.518135115868192
XRCC5	chr2:216044200:C:G	IAV	monocyte	-0.0132332702058781	0.0494217422704225	0.571541808500063
XRCC5	chr2:216044200:C:G	IAV	B	0.0173053607662573	0.0429678977181723	0.517971648801137
XRCC5	chr2:216044200:C:G	IAV	CD4T	0.0105818724091089	0.0475917869267311	0.575160912435013
XRCC5	chr2:216044200:C:G	LPS	NK	0.0151411318757091	0.0440042532421843	0.532525247353384
XRCC5	chr2:216044200:C:G	LPS	CD8T	0.015283942205541	0.0428660766721527	0.528716572288991
XRCC5	chr2:216044200:C:G	LPS	monocyte	-0.018539285993185	0.0597714093439781	0.541126182462324
XRCC5	chr2:216044200:C:G	LPS	B	0.0226563045335354	0.0509781357366704	0.499089421233523
XRCC5	chr2:216044200:C:G	LPS	CD4T	0.00998798689614611	0.0523288090179784	0.579762777883204
XRCC5	chr2:216044200:C:G	Tcruzi	NK	0.0198997714663531	0.0481263199654928	0.511725837639458
XRCC5	chr2:216044200:C:G	Tcruzi	CD8T	0.022880940964706	0.0511064710193047	0.50112066232814
XRCC5	chr2:216044200:C:G	Tcruzi	monocyte	-0.00646537011410232	0.0534764850147314	0.610959244438941
XRCC5	chr2:216044200:C:G	Tcruzi	B	0.0181705712710294	0.0461235422513341	0.518954915260627
XRCC5	chr2:216044200:C:G	Tcruzi	CD4T	0.0141354872852185	0.0537840142995412	0.56112995331033
XRCC5	chr2:216070458:T:A	NI	NK	0.0521441224216902	0.0501362512499095	0.185725383956093
XRCC5	chr2:216070458:T:A	NI	CD8T	0.0603436535939509	0.0525519246444311	0.167040115418262
XRCC5	chr2:216070458:T:A	NI	monocyte	0.058243443299168	0.0596059722842267	0.200735801771234
XRCC5	chr2:216070458:T:A	NI	B	0.0289196070424777	0.0457461420770826	0.307033649759054
XRCC5	chr2:216070458:T:A	NI	CD4T	0.0733595364531737	0.0618396481732331	0.159762414445853
XRCC5	chr2:216070458:T:A	IAV	NK	0.0275490366858512	0.0409048322728984	0.288752524348056
XRCC5	chr2:216070458:T:A	IAV	CD8T	0.0373352987595379	0.0406246161574024	0.217965659842381
XRCC5	chr2:216070458:T:A	IAV	monocyte	0.0671707581797665	0.0563451207544133	0.154207622109574
XRCC5	chr2:216070458:T:A	IAV	B	0.0201576255640151	0.0405623101871672	0.346916038228009
XRCC5	chr2:216070458:T:A	IAV	CD4T	0.0525463413158121	0.049477297713109	0.190532049469778
XRCC5	chr2:216070458:T:A	LPS	NK	0.0471573180398737	0.0471986027292921	0.196977553786765
XRCC5	chr2:216070458:T:A	LPS	CD8T	0.0382310303848207	0.0430224193174753	0.226507889461308
XRCC5	chr2:216070458:T:A	LPS	monocyte	0.115268223867746	0.0791256698825585	0.0836878176303704
XRCC5	chr2:216070458:T:A	LPS	B	0.0256721383261647	0.0450573876510965	0.322464424761391
XRCC5	chr2:216070458:T:A	LPS	CD4T	0.0753663320881052	0.0596857287474337	0.143905413454995
XRCC5	chr2:216070458:T:A	Tcruzi	NK	0.0481006540059507	0.0496601600200198	0.205249006065635
XRCC5	chr2:216070458:T:A	Tcruzi	CD8T	0.0461083860589313	0.0473197850354527	0.208551887309847
XRCC5	chr2:216070458:T:A	Tcruzi	monocyte	0.0757600063332549	0.0627849398933811	0.153228027685379
XRCC5	chr2:216070458:T:A	Tcruzi	B	0.0376731566498762	0.044907672590253	0.245388463312748
XRCC5	chr2:216070458:T:A	Tcruzi	CD4T	0.0632157873598169	0.0560510930889613	0.17546198754771
XRCC5	chr2:216086524:A:G	NI	NK	-0.00894011426498733	0.0512489154144881	0.44724555174284
XRCC5	chr2:216086524:A:G	NI	CD8T	0.0657690289939207	0.0508780386634167	0.0927724838019195
XRCC5	chr2:216086524:A:G	NI	monocyte	0.139230838453637	0.0607489109418628	0.00948468022589931
XRCC5	chr2:216086524:A:G	NI	B	0.113602983779919	0.054091324512913	0.0110645134363399
XRCC5	chr2:216086524:A:G	NI	CD4T	0.136979399812245	0.0593988659170928	0.00814245438151471
XRCC5	chr2:216086524:A:G	IAV	NK	-0.0221836805027226	0.0490170309551233	0.341244515272922
XRCC5	chr2:216086524:A:G	IAV	CD8T	0.000418883444420462	0.046496712918677	0.470735039229225
XRCC5	chr2:216086524:A:G	IAV	monocyte	0.107635052542835	0.0541168268371486	0.0202035130753776
XRCC5	chr2:216086524:A:G	IAV	B	0.0644625627959316	0.0454146433232884	0.072570653303154
XRCC5	chr2:216086524:A:G	IAV	CD4T	0.0903248554566974	0.0486890105056242	0.0309943858315158
XRCC5	chr2:216086524:A:G	LPS	NK	0.00179491086293903	0.04920952069814	0.471386453982523
XRCC5	chr2:216086524:A:G	LPS	CD8T	0.028441729358399	0.0467916020449288	0.257631494139838
XRCC5	chr2:216086524:A:G	LPS	monocyte	0.153983396808151	0.0606797606048917	0.00365635333974705
XRCC5	chr2:216086524:A:G	LPS	B	0.0785167651860301	0.0488053265299946	0.0508328358838805
XRCC5	chr2:216086524:A:G	LPS	CD4T	0.144251046369189	0.0568849443016565	0.0033290217364575
XRCC5	chr2:216086524:A:G	Tcruzi	NK	0.00819201789942961	0.0522484537358101	0.426923792879544
XRCC5	chr2:216086524:A:G	Tcruzi	CD8T	0.0427799334157023	0.0496370521112589	0.185948325024853
XRCC5	chr2:216086524:A:G	Tcruzi	monocyte	0.184398039851416	0.068338798677048	0.00130997944989895
XRCC5	chr2:216086524:A:G	Tcruzi	B	0.0612428623580315	0.0469628747791389	0.0936810496712329
XRCC5	chr2:216086524:A:G	Tcruzi	CD4T	0.136382842926461	0.0568299345229198	0.00564434834706057
XRCC5	chr2:216094507:G:A	NI	NK	0.0048881866234068	0.070821907366327	0.492814758209633
XRCC5	chr2:216094507:G:A	NI	CD8T	-0.117555793095664	0.0696517463298001	0.0413684021216181
XRCC5	chr2:216094507:G:A	NI	monocyte	-0.11533672499498	0.0823254369562834	0.0737365957875328
XRCC5	chr2:216094507:G:A	NI	B	-0.074318802488973	0.0661434388082743	0.124781602258063
XRCC5	chr2:216094507:G:A	NI	CD4T	-0.264165712370417	0.107808115931318	0.00584917931929119
XRCC5	chr2:216094507:G:A	IAV	NK	-0.0288204765677405	0.0590789858008408	0.299457493241063
XRCC5	chr2:216094507:G:A	IAV	CD8T	-0.0429020895289102	0.0579756276174994	0.212286247402705
XRCC5	chr2:216094507:G:A	IAV	monocyte	-0.0934476750826921	0.0725160050436131	0.0887652770760448
XRCC5	chr2:216094507:G:A	IAV	B	-0.0643435710570627	0.0599285078084005	0.133183400643398
XRCC5	chr2:216094507:G:A	IAV	CD4T	-0.126426438604084	0.0679563085571739	0.0327821466778219
XRCC5	chr2:216094507:G:A	LPS	NK	-0.0208009729835374	0.0646581240526839	0.352632351505053
XRCC5	chr2:216094507:G:A	LPS	CD8T	-0.0775323104400229	0.0612049514117651	0.0964891785626584
XRCC5	chr2:216094507:G:A	LPS	monocyte	-0.0986034388273251	0.0789864156122981	0.100453332424897
XRCC5	chr2:216094507:G:A	LPS	B	-0.0873516702341064	0.0661688892447557	0.086724764444717
XRCC5	chr2:216094507:G:A	LPS	CD4T	-0.204162094398461	0.0848381493153708	0.00833381801834732
XRCC5	chr2:216094507:G:A	Tcruzi	NK	-0.0190222343664216	0.0687681091938156	0.367567129973648
XRCC5	chr2:216094507:G:A	Tcruzi	CD8T	-0.103011645780786	0.0664196069869431	0.0568248735807166
XRCC5	chr2:216094507:G:A	Tcruzi	monocyte	-0.117758801525348	0.0819044508569455	0.0669927054639529
XRCC5	chr2:216094507:G:A	Tcruzi	B	-0.0712117819416195	0.0624350230895693	0.121309223303877
XRCC5	chr2:216094507:G:A	Tcruzi	CD4T	-0.208690910152209	0.0864071664909237	0.00836069129714989
XRCC5	chr2:216126906:T:G	NI	NK	-0.00439117455431595	0.041484730822956	0.625619614372599
XRCC5	chr2:216126906:T:G	NI	CD8T	-0.00305972964345915	0.0467159526834536	0.633552722096912
XRCC5	chr2:216126906:T:G	NI	monocyte	-0.00397825159915414	0.0560223170035974	0.608806430646035
XRCC5	chr2:216126906:T:G	NI	B	-0.00989141401924549	0.0458122683686372	0.592845118852688
XRCC5	chr2:216126906:T:G	NI	CD4T	-0.0153233255619679	0.0592391831307464	0.569500134915049
XRCC5	chr2:216126906:T:G	IAV	NK	-0.0040987735965344	0.0381690555063588	0.624756727496119
XRCC5	chr2:216126906:T:G	IAV	CD8T	0.00225115054898246	0.0367041585256866	0.654440343329858
XRCC5	chr2:216126906:T:G	IAV	monocyte	-0.00294347034400698	0.0454446240549083	0.637960221589753
XRCC5	chr2:216126906:T:G	IAV	B	-0.0128232466420067	0.0420721734916278	0.565623812239053
XRCC5	chr2:216126906:T:G	IAV	CD4T	-0.020668121831775	0.0541569976072723	0.540647054794413
XRCC5	chr2:216126906:T:G	LPS	NK	-0.00421489042433441	0.0414960107169644	0.621160449755364
XRCC5	chr2:216126906:T:G	LPS	CD8T	-0.00330096861685032	0.0404572263904663	0.624552431447917
XRCC5	chr2:216126906:T:G	LPS	monocyte	0.000530444217260473	0.0547469428981008	0.64395159633021
XRCC5	chr2:216126906:T:G	LPS	B	-0.00837341839180064	0.04503492145235	0.595904982332684
XRCC5	chr2:216126906:T:G	LPS	CD4T	-0.0188608448986243	0.0569614739738112	0.552437901633935
XRCC5	chr2:216126906:T:G	Tcruzi	NK	-0.00181227617378724	0.0427137963917127	0.640510831426143
XRCC5	chr2:216126906:T:G	Tcruzi	CD8T	-0.00322081124970959	0.0448497149241243	0.630008467506118
XRCC5	chr2:216126906:T:G	Tcruzi	monocyte	-0.00622200801589856	0.0534098907353065	0.617595827736656
XRCC5	chr2:216126906:T:G	Tcruzi	B	-0.00795656004375169	0.0427398137730151	0.599167601594126
XRCC5	chr2:216126906:T:G	Tcruzi	CD4T	-0.0171032517762478	0.0564392317805454	0.564423172143099
XRCC5	chr2:216181596:T:A	NI	NK	-0.0166913817665283	0.0607926821141725	0.490090201294113
XRCC5	chr2:216181596:T:A	NI	CD8T	-0.0336016630192323	0.0691738812212494	0.417254224110989
XRCC5	chr2:216181596:T:A	NI	monocyte	0.0387242353769464	0.0865437585756967	0.424063056362163
XRCC5	chr2:216181596:T:A	NI	B	0.0120328699160553	0.0654108039260294	0.542113067146146
XRCC5	chr2:216181596:T:A	NI	CD4T	-0.0621219098200744	0.0919721408418941	0.346871824263373
XRCC5	chr2:216181596:T:A	IAV	NK	-0.0160247885959087	0.055783423343936	0.486202856501377
XRCC5	chr2:216181596:T:A	IAV	CD8T	-0.011212610977339	0.0519152725022212	0.500376555322537
XRCC5	chr2:216181596:T:A	IAV	monocyte	0.0392849873788005	0.0784375989328302	0.418686980486554
XRCC5	chr2:216181596:T:A	IAV	B	-0.00342909714518868	0.0553508389080838	0.566490330226536
XRCC5	chr2:216181596:T:A	IAV	CD4T	-0.0754556461683888	0.0969687975313406	0.306477782122608
XRCC5	chr2:216181596:T:A	LPS	NK	-0.0115934077043866	0.0594654300648314	0.510894653271215
XRCC5	chr2:216181596:T:A	LPS	CD8T	-0.0185470450995125	0.05806750616311	0.465965610042812
XRCC5	chr2:216181596:T:A	LPS	monocyte	0.0380488641220735	0.0842754556536925	0.429639217114869
XRCC5	chr2:216181596:T:A	LPS	B	0.00707281094635356	0.0632185357732236	0.560917242895366
XRCC5	chr2:216181596:T:A	LPS	CD4T	-0.0591546254531022	0.0861009182302893	0.346023991539716
XRCC5	chr2:216181596:T:A	Tcruzi	NK	-0.00904053482428454	0.0619364073648377	0.527182792976797
XRCC5	chr2:216181596:T:A	Tcruzi	CD8T	-0.018516826836113	0.0636978567082617	0.474340139870861
XRCC5	chr2:216181596:T:A	Tcruzi	monocyte	0.0289112438856414	0.0797246305116328	0.465663640806341
XRCC5	chr2:216181596:T:A	Tcruzi	B	0.0174901644656813	0.0642338249219483	0.512016645132073
XRCC5	chr2:216181596:T:A	Tcruzi	CD4T	-0.0702264246632093	0.0950379538898689	0.326509098124312
XRCC5	chr2:216198289:G:A	NI	NK	0.0164811549445739	0.0622384250606886	0.401674570227427
XRCC5	chr2:216198289:G:A	NI	CD8T	-0.0707624938101112	0.0645771541713387	0.13066145321695
XRCC5	chr2:216198289:G:A	NI	monocyte	-0.248358598646993	0.0762180027749512	0.000312590560010428
XRCC5	chr2:216198289:G:A	NI	B	-0.134270219962898	0.062247712110142	0.0127939002806923
XRCC5	chr2:216198289:G:A	NI	CD4T	-0.037479762492054	0.069956625977228	0.290773254270232
XRCC5	chr2:216198289:G:A	IAV	NK	0.037597548009504	0.0591972734067413	0.267751093367796
XRCC5	chr2:216198289:G:A	IAV	CD8T	0.00611569427717405	0.0568731137297063	0.468163614036
XRCC5	chr2:216198289:G:A	IAV	monocyte	-0.180328057269517	0.0670535603023241	0.00296171000770984
XRCC5	chr2:216198289:G:A	IAV	B	-0.0849502328925321	0.0563654765238884	0.0636936115587839
XRCC5	chr2:216198289:G:A	IAV	CD4T	-0.037204872291655	0.0592333819553415	0.260759418091724
XRCC5	chr2:216198289:G:A	LPS	NK	0.0544418995290615	0.0658217518804615	0.206163121432067
XRCC5	chr2:216198289:G:A	LPS	CD8T	-0.0145936957115708	0.0577435499256032	0.390683297158587
XRCC5	chr2:216198289:G:A	LPS	monocyte	-0.26996243626374	0.0760304753972561	7.2574901514022e-05
XRCC5	chr2:216198289:G:A	LPS	B	-0.175305067269242	0.0666468162372182	0.00184723683967603
XRCC5	chr2:216198289:G:A	LPS	CD4T	-0.0631331005602692	0.0638711056137557	0.158864200841394
XRCC5	chr2:216198289:G:A	Tcruzi	NK	-0.0154315601510467	0.0647716672437848	0.405562461651333
XRCC5	chr2:216198289:G:A	Tcruzi	CD8T	-0.0701472655016597	0.0631281938366184	0.12661183615563
XRCC5	chr2:216198289:G:A	Tcruzi	monocyte	-0.241915505931808	0.0759210574987954	0.000417208368555189
XRCC5	chr2:216198289:G:A	Tcruzi	B	-0.0995975010363622	0.0575094170833941	0.0412715870146509
XRCC5	chr2:216198289:G:A	Tcruzi	CD4T	-0.0245918299477205	0.0664505741587445	0.347460486501238
XRCC5	chr2:216240984:C:T	NI	NK	-0.0510880306180092	0.0507154061851261	0.154422514890547
XRCC5	chr2:216240984:C:T	NI	CD8T	0.0480047541898141	0.0493129828635007	0.162073050838438
XRCC5	chr2:216240984:C:T	NI	monocyte	0.262308385681231	0.0591495513251691	1.1536505902594e-06
XRCC5	chr2:216240984:C:T	NI	B	0.0938253985759064	0.0476159201484125	0.0228883148877655
XRCC5	chr2:216240984:C:T	NI	CD4T	0.139864401320406	0.0549417145373221	0.00416643714817402
XRCC5	chr2:216240984:C:T	IAV	NK	-0.044843836174367	0.0459282206280618	0.162820067038947
XRCC5	chr2:216240984:C:T	IAV	CD8T	-0.0233337360754034	0.0471599880486905	0.316653460118079
XRCC5	chr2:216240984:C:T	IAV	monocyte	0.198281014692137	0.0533044074597039	5.60574418040044e-05
XRCC5	chr2:216240984:C:T	IAV	B	0.0874434864695876	0.0445872883653334	0.0225057074336929
XRCC5	chr2:216240984:C:T	IAV	CD4T	0.075064074087008	0.0449956240753789	0.0476295573308402
XRCC5	chr2:216240984:C:T	LPS	NK	-0.0385184664801328	0.0484721427088813	0.21358807172632
XRCC5	chr2:216240984:C:T	LPS	CD8T	0.0147616883809486	0.0462564269268718	0.367437479816683
XRCC5	chr2:216240984:C:T	LPS	monocyte	0.233814849215588	0.0548231247412784	4.99134523110839e-06
XRCC5	chr2:216240984:C:T	LPS	B	0.121897345935979	0.0484448529811192	0.0042412463096148
XRCC5	chr2:216240984:C:T	LPS	CD4T	0.100693532190301	0.0487040838736469	0.0189965001171728
XRCC5	chr2:216240984:C:T	Tcruzi	NK	-0.0344527113337899	0.0519357705550527	0.253790986978929
XRCC5	chr2:216240984:C:T	Tcruzi	CD8T	0.0598589192876483	0.0485123207555168	0.104313083489312
XRCC5	chr2:216240984:C:T	Tcruzi	monocyte	0.228682207441189	0.0563679799251986	2.10931018317198e-05
XRCC5	chr2:216240984:C:T	Tcruzi	B	0.0305907443122731	0.0466683192779631	0.248643947259638
XRCC5	chr2:216240984:C:T	Tcruzi	CD4T	0.0986976483847249	0.0497397269494165	0.0233037601936701
XRCC5	chr2:216282055:T:A	NI	NK	0.028660480888224	0.0795703165828555	0.377272671409259
XRCC5	chr2:216282055:T:A	NI	CD8T	0.11281656886494	0.107188657923617	0.170187648507344
XRCC5	chr2:216282055:T:A	NI	monocyte	0.149516366021869	0.136686466626173	0.144828397719349
XRCC5	chr2:216282055:T:A	NI	B	0.0585314668807111	0.0857011210670309	0.284184865980152
XRCC5	chr2:216282055:T:A	NI	CD4T	0.136942831667683	0.125028901667032	0.162285977325157
XRCC5	chr2:216282055:T:A	IAV	NK	0.0195917597644457	0.0740018438427533	0.405461125426645
XRCC5	chr2:216282055:T:A	IAV	CD8T	0.0478362627683917	0.0706877459918778	0.27745726953407
XRCC5	chr2:216282055:T:A	IAV	monocyte	0.0943679850029443	0.0990978270437354	0.197727597633314
XRCC5	chr2:216282055:T:A	IAV	B	0.0448050494160019	0.0739806192849866	0.306913233749218
XRCC5	chr2:216282055:T:A	IAV	CD4T	0.106799388067991	0.100461010372192	0.175019649303903
XRCC5	chr2:216282055:T:A	LPS	NK	0.0525580524704958	0.0801136724373518	0.287422545250803
XRCC5	chr2:216282055:T:A	LPS	CD8T	0.109292278698166	0.104144599885161	0.157503070807539
XRCC5	chr2:216282055:T:A	LPS	monocyte	0.128933102319373	0.122877312709965	0.165954952172474
XRCC5	chr2:216282055:T:A	LPS	B	0.0574398812698789	0.0841092578501268	0.281607643974155
XRCC5	chr2:216282055:T:A	LPS	CD4T	0.110386285388293	0.106387170150688	0.181481059116338
XRCC5	chr2:216282055:T:A	Tcruzi	NK	0.034158230364404	0.0833636392254187	0.360506308245755
XRCC5	chr2:216282055:T:A	Tcruzi	CD8T	0.103038329783982	0.100851063793064	0.178293272671024
XRCC5	chr2:216282055:T:A	Tcruzi	monocyte	0.114530717898609	0.116318192501368	0.18877951663716
XRCC5	chr2:216282055:T:A	Tcruzi	B	0.0236754701350253	0.081490200768333	0.396817361760162
XRCC5	chr2:216282055:T:A	Tcruzi	CD4T	0.117747152631604	0.112052375079073	0.178132657552177
XRCC5	chr2:216291183:G:A	NI	NK	0.00898835875307575	0.0661490422845863	0.447700651196666
XRCC5	chr2:216291183:G:A	NI	CD8T	0.0588911455731738	0.0710481804585931	0.213190610969037
XRCC5	chr2:216291183:G:A	NI	monocyte	0.105090996564448	0.091042632227188	0.128327926374485
XRCC5	chr2:216291183:G:A	NI	B	0.117646304739332	0.0835810511781248	0.0808209448170324
XRCC5	chr2:216291183:G:A	NI	CD4T	0.116602415328195	0.0894855330998535	0.104255618989431
XRCC5	chr2:216291183:G:A	IAV	NK	-0.0252792856402489	0.0677031609874339	0.406819100715353
XRCC5	chr2:216291183:G:A	IAV	CD8T	-0.00586799630806959	0.0624751542370468	0.51431808195632
XRCC5	chr2:216291183:G:A	IAV	monocyte	0.0783121399282434	0.0772580853497116	0.161222420169437
XRCC5	chr2:216291183:G:A	IAV	B	0.0495787717120596	0.0625940098404506	0.216528637368047
XRCC5	chr2:216291183:G:A	IAV	CD4T	0.0764246442447528	0.0708542253416003	0.152077131150854
XRCC5	chr2:216291183:G:A	LPS	NK	-0.0405119860419474	0.0800841450584635	0.357417692061203
XRCC5	chr2:216291183:G:A	LPS	CD8T	0.0418724368492899	0.0624041993474359	0.258007561125786
XRCC5	chr2:216291183:G:A	LPS	monocyte	0.116852929665761	0.092803977889526	0.106887999373124
XRCC5	chr2:216291183:G:A	LPS	B	0.0992309257759508	0.0756128522067646	0.0992916296615193
XRCC5	chr2:216291183:G:A	LPS	CD4T	0.116662825013253	0.0849875360871832	0.0921834831927978
XRCC5	chr2:216291183:G:A	Tcruzi	NK	0.0110969194776055	0.0687347361320953	0.437713608620642
XRCC5	chr2:216291183:G:A	Tcruzi	CD8T	0.0631422342244249	0.0697989550531172	0.191338949205947
XRCC5	chr2:216291183:G:A	Tcruzi	monocyte	0.116669595573916	0.0937895218252983	0.109248786807207
XRCC5	chr2:216291183:G:A	Tcruzi	B	0.123225188559893	0.0842444634092028	0.0700718731418598
XRCC5	chr2:216291183:G:A	Tcruzi	CD4T	0.116250998685698	0.0860014610812698	0.0957727505374446
XRCC6	chr22:41521916:C:T	NI	NK	-0.0327816395070544	0.0840334189183896	0.476632334512502
XRCC6	chr22:41521916:C:T	NI	CD8T	0.00589433978179086	0.0754846402794633	0.572265775917679
XRCC6	chr22:41521916:C:T	NI	monocyte	-0.0645206262339518	0.116789501064102	0.385571381913428
XRCC6	chr22:41521916:C:T	NI	B	0.0210047752120993	0.0772139357428181	0.515170334086311
XRCC6	chr22:41521916:C:T	NI	CD4T	0.0377440095074388	0.0986296201376746	0.469598945125886
XRCC6	chr22:41521916:C:T	IAV	NK	-0.0249159914878744	0.0730841848980999	0.494405607109544
XRCC6	chr22:41521916:C:T	IAV	CD8T	-0.00324173553095499	0.0601867583400714	0.589112153580889
XRCC6	chr22:41521916:C:T	IAV	monocyte	-0.0289757702120912	0.0817557897709142	0.477799057274341
XRCC6	chr22:41521916:C:T	IAV	B	-0.00225040814487131	0.0650918379964225	0.598471212547442
XRCC6	chr22:41521916:C:T	IAV	CD4T	0.0330069971382687	0.0844335026308525	0.473831383503086
XRCC6	chr22:41521916:C:T	LPS	NK	-0.0394018420651694	0.0906247563824564	0.454792537132395
XRCC6	chr22:41521916:C:T	LPS	CD8T	0.0112076208224381	0.0677296653988183	0.546778182744275
XRCC6	chr22:41521916:C:T	LPS	monocyte	-0.0290911589638698	0.0947911482933891	0.48430380147688
XRCC6	chr22:41521916:C:T	LPS	B	0.0115502448170214	0.0730410573131355	0.546501860867673
XRCC6	chr22:41521916:C:T	LPS	CD4T	0.0280549573088202	0.0870317486206225	0.492797350824684
XRCC6	chr22:41521916:C:T	Tcruzi	NK	-0.0328193890330205	0.0856964032890393	0.478070183017823
XRCC6	chr22:41521916:C:T	Tcruzi	CD8T	0.0181101240115996	0.0759889187296954	0.525461845975064
XRCC6	chr22:41521916:C:T	Tcruzi	monocyte	-0.0646117035456843	0.116005605291686	0.399175153537199
XRCC6	chr22:41521916:C:T	Tcruzi	B	0.0202091905694695	0.0740670250001221	0.514147441944698
XRCC6	chr22:41521916:C:T	Tcruzi	CD4T	0.0283676802059502	0.0893024799747035	0.495810044963994
XRCC6	chr22:41529977:A:G	NI	NK	-0.0296875742942868	0.0573065537449365	0.446893476343594
XRCC6	chr22:41529977:A:G	NI	CD8T	-0.0410435266965575	0.067097648371082	0.414549575901983
XRCC6	chr22:41529977:A:G	NI	monocyte	-0.00476682002038875	0.0643708517318886	0.572458845282846
XRCC6	chr22:41529977:A:G	NI	B	-0.0234471798107493	0.0558494604101144	0.482403686242337
XRCC6	chr22:41529977:A:G	NI	CD4T	-0.0422180837231929	0.0751445657435453	0.427308835840856
XRCC6	chr22:41529977:A:G	IAV	NK	-0.0284115609719706	0.0537656423662137	0.44256218267582
XRCC6	chr22:41529977:A:G	IAV	CD8T	-0.0246517314296622	0.0480124796246477	0.447712367677511
XRCC6	chr22:41529977:A:G	IAV	monocyte	-0.0065153917064751	0.0534571792834159	0.577885616423098
XRCC6	chr22:41529977:A:G	IAV	B	-0.0282907416778308	0.0538864066368455	0.444956215400875
XRCC6	chr22:41529977:A:G	IAV	CD4T	-0.0378872230500737	0.0642018468884393	0.425030430281768
XRCC6	chr22:41529977:A:G	LPS	NK	-0.0275802948876823	0.055503670422887	0.449460788101828
XRCC6	chr22:41529977:A:G	LPS	CD8T	-0.0329837581669967	0.0564048926093466	0.418964799213531
XRCC6	chr22:41529977:A:G	LPS	monocyte	-0.0359566788369917	0.0810617351419938	0.449517383804219
XRCC6	chr22:41529977:A:G	LPS	B	-0.026453960710182	0.056678001247995	0.462007607196297
XRCC6	chr22:41529977:A:G	LPS	CD4T	-0.0443012135114803	0.0721794698637839	0.411713910320812
XRCC6	chr22:41529977:A:G	Tcruzi	NK	-0.0273455637589307	0.0569510238654653	0.45894395003976
XRCC6	chr22:41529977:A:G	Tcruzi	CD8T	-0.0356192721710205	0.0614777815146043	0.425747948214484
XRCC6	chr22:41529977:A:G	Tcruzi	monocyte	-0.00642103967883174	0.0615452501858825	0.579268232671764
XRCC6	chr22:41529977:A:G	Tcruzi	B	-0.0278986806911922	0.0563183712799185	0.455539219680502
XRCC6	chr22:41529977:A:G	Tcruzi	CD4T	-0.0444810897041356	0.0736982024307999	0.418420580804862
XRCC6	chr22:41534518:G:A	NI	NK	-0.00982939021406349	0.0503967035178488	0.578483528667765
XRCC6	chr22:41534518:G:A	NI	CD8T	-0.0151272044386689	0.0567896501016019	0.555548111781549
XRCC6	chr22:41534518:G:A	NI	monocyte	0.0237569993240722	0.0701190683494758	0.505417601305967
XRCC6	chr22:41534518:G:A	NI	B	0.00853013349022039	0.0530353993829792	0.593811394969739
XRCC6	chr22:41534518:G:A	NI	CD4T	-0.0204025887396057	0.0689244343802713	0.537742343227582
XRCC6	chr22:41534518:G:A	IAV	NK	-0.00604578027171407	0.0456043149566181	0.596340788785168
XRCC6	chr22:41534518:G:A	IAV	CD8T	-0.00755052728879691	0.0422737610554106	0.581262706139483
XRCC6	chr22:41534518:G:A	IAV	monocyte	0.0150602324740687	0.0556660568084181	0.555295323788246
XRCC6	chr22:41534518:G:A	IAV	B	0.00392063681067671	0.0451940859104248	0.61465761922584
XRCC6	chr22:41534518:G:A	IAV	CD4T	-0.0218242205158553	0.0602431236129055	0.525165237328944
XRCC6	chr22:41534518:G:A	LPS	NK	-0.00645407032213004	0.0493897143783918	0.592653287997792
XRCC6	chr22:41534518:G:A	LPS	CD8T	-0.0126490262009902	0.049168318548578	0.554136988477468
XRCC6	chr22:41534518:G:A	LPS	monocyte	0.0182643813753605	0.0666340045954766	0.540374161339575
XRCC6	chr22:41534518:G:A	LPS	B	0.0167948872841226	0.0571060570301355	0.547791178281808
XRCC6	chr22:41534518:G:A	LPS	CD4T	-0.0226512942072077	0.0652579348173398	0.526120194774864
XRCC6	chr22:41534518:G:A	Tcruzi	NK	-0.0075914589195978	0.0512315455276215	0.590390963530054
XRCC6	chr22:41534518:G:A	Tcruzi	CD8T	-0.0113964021519395	0.0533391755037826	0.569384686984057
XRCC6	chr22:41534518:G:A	Tcruzi	monocyte	0.0160808143303344	0.0639220458971399	0.555927730822111
XRCC6	chr22:41534518:G:A	Tcruzi	B	0.0148560465137031	0.0540870687986421	0.557144783995156
XRCC6	chr22:41534518:G:A	Tcruzi	CD4T	-0.0224140084393597	0.0665481181270986	0.531900175870094
XRCC6	chr22:41550972:G:A	NI	NK	-0.00595186327508617	0.0241163823485635	0.643839507565507
XRCC6	chr22:41550972:G:A	NI	CD8T	-0.00472394295995402	0.025064737559119	0.659926605321
XRCC6	chr22:41550972:G:A	NI	monocyte	-0.0163773680048504	0.0360207744954637	0.527599954075899
XRCC6	chr22:41550972:G:A	NI	B	-0.0126339094055919	0.0280254461011745	0.578627621882415
XRCC6	chr22:41550972:G:A	NI	CD4T	-0.00450664714245568	0.0301128745717962	0.658831672675764
XRCC6	chr22:41550972:G:A	IAV	NK	-0.00541396888358298	0.0223924387392893	0.644306712877368
XRCC6	chr22:41550972:G:A	IAV	CD8T	-0.00734054476803975	0.0221417982827817	0.618811668617637
XRCC6	chr22:41550972:G:A	IAV	monocyte	-0.00451390653436421	0.0253471748710143	0.659332443470552
XRCC6	chr22:41550972:G:A	IAV	B	-0.0156452025956925	0.0295735873181002	0.545955371086578
XRCC6	chr22:41550972:G:A	IAV	CD4T	-0.00712510512564452	0.0255183942182644	0.635795880562617
XRCC6	chr22:41550972:G:A	LPS	NK	-0.0049051490561937	0.0238405977917718	0.647972357645145
XRCC6	chr22:41550972:G:A	LPS	CD8T	-0.00206885915356654	0.0221593389523819	0.67677358510961
XRCC6	chr22:41550972:G:A	LPS	monocyte	-0.00360874043564691	0.0304480634805129	0.65957089130948
XRCC6	chr22:41550972:G:A	LPS	B	-0.0146002388444383	0.0297405711558558	0.557692607492461
XRCC6	chr22:41550972:G:A	LPS	CD4T	-0.00400203541266671	0.0267501649396774	0.664893600529516
XRCC6	chr22:41550972:G:A	Tcruzi	NK	-0.00495204374472279	0.0246958531002482	0.653411331644425
XRCC6	chr22:41550972:G:A	Tcruzi	CD8T	-0.00540623410434943	0.0244738196631311	0.648669293093582
XRCC6	chr22:41550972:G:A	Tcruzi	monocyte	-0.00797947550782064	0.0297721990699434	0.628119933392109
XRCC6	chr22:41550972:G:A	Tcruzi	B	-0.010748681703542	0.0261036723654911	0.587457620342107
XRCC6	chr22:41550972:G:A	Tcruzi	CD4T	0.00280694124856414	0.0304289004668453	0.707559056521351
XRCC6	chr22:41574100:G:A	NI	NK	-0.0268512441242226	0.0688484756353413	0.490656755953172
XRCC6	chr22:41574100:G:A	NI	CD8T	-0.00556839678987673	0.0640511131443425	0.589581220150711
XRCC6	chr22:41574100:G:A	NI	monocyte	-0.0243744813434168	0.0788657797615231	0.49455103352347
XRCC6	chr22:41574100:G:A	NI	B	-0.0407516398037133	0.0785596102088083	0.43891811018923
XRCC6	chr22:41574100:G:A	NI	CD4T	0.0141892235305462	0.0797715413470666	0.56265492188184
XRCC6	chr22:41574100:G:A	IAV	NK	-0.00939299556958143	0.054790529087136	0.561392562048317
XRCC6	chr22:41574100:G:A	IAV	CD8T	-0.00473175604850387	0.050269647348451	0.586108009155602
XRCC6	chr22:41574100:G:A	IAV	monocyte	-0.020181642204156	0.0662590203972829	0.517485303141973
XRCC6	chr22:41574100:G:A	IAV	B	-0.0271420951122399	0.0621165878514213	0.470788415783211
XRCC6	chr22:41574100:G:A	IAV	CD4T	0.0113322357953501	0.0668112370217479	0.573320843914359
XRCC6	chr22:41574100:G:A	LPS	NK	-0.0114504395524877	0.0593240252136413	0.551592012446165
XRCC6	chr22:41574100:G:A	LPS	CD8T	-0.00298112124989239	0.055747871455128	0.594431720633086
XRCC6	chr22:41574100:G:A	LPS	monocyte	-0.0243097884826311	0.0788150133520345	0.505148483972769
XRCC6	chr22:41574100:G:A	LPS	B	-0.0343846442159419	0.0724894970305255	0.454264523989976
XRCC6	chr22:41574100:G:A	LPS	CD4T	0.0174969579133983	0.0758785789790581	0.550057690401095
XRCC6	chr22:41574100:G:A	Tcruzi	NK	-0.0247319985928049	0.0687586474776641	0.500193666219419
XRCC6	chr22:41574100:G:A	Tcruzi	CD8T	-0.0121090286601853	0.0633630819347341	0.558055702889686
XRCC6	chr22:41574100:G:A	Tcruzi	monocyte	-0.0192566092354668	0.0747962936494691	0.526863655478277
XRCC6	chr22:41574100:G:A	Tcruzi	B	-0.0355439858859345	0.0720229668019591	0.447517834509023
XRCC6	chr22:41574100:G:A	Tcruzi	CD4T	0.00662716862848537	0.0731961077387309	0.595073374439724
XRCC6	chr22:41587630:A:G	NI	NK	-0.0188609050141869	0.0447170210154989	0.506359541922216
XRCC6	chr22:41587630:A:G	NI	CD8T	-0.0318503577692803	0.0562556665622637	0.455592069731941
XRCC6	chr22:41587630:A:G	NI	monocyte	-0.0084702739007899	0.0542940273273181	0.567350364330721
XRCC6	chr22:41587630:A:G	NI	B	-0.017715685334706	0.0464302805431286	0.521404532589002
XRCC6	chr22:41587630:A:G	NI	CD4T	-0.0319590492194874	0.0635487532023026	0.469612192106004
XRCC6	chr22:41587630:A:G	IAV	NK	-0.0176149523533453	0.0414392066040565	0.505115370488595
XRCC6	chr22:41587630:A:G	IAV	CD8T	-0.0202832624296676	0.0406464524455157	0.478555141844621
XRCC6	chr22:41587630:A:G	IAV	monocyte	-0.00858649080159611	0.0447409447418927	0.583499731192958
XRCC6	chr22:41587630:A:G	IAV	B	-0.0117796585697832	0.0391421369106237	0.545803317266444
XRCC6	chr22:41587630:A:G	IAV	CD4T	-0.0279416239802629	0.0533573604435127	0.472928540899205
XRCC6	chr22:41587630:A:G	LPS	NK	-0.0209119622872969	0.0458684616927481	0.48922978071116
XRCC6	chr22:41587630:A:G	LPS	CD8T	-0.023835586585568	0.0459867322819208	0.467735199124342
XRCC6	chr22:41587630:A:G	LPS	monocyte	-0.0115050160514024	0.053934672285145	0.56252892363612
XRCC6	chr22:41587630:A:G	LPS	B	-0.0191221425757893	0.0468560533591057	0.507277654402819
XRCC6	chr22:41587630:A:G	LPS	CD4T	-0.0316475468622189	0.0592029804360865	0.464133001179151
XRCC6	chr22:41587630:A:G	Tcruzi	NK	-0.0218727236979928	0.0477508356635328	0.491439325821644
XRCC6	chr22:41587630:A:G	Tcruzi	CD8T	-0.0281599437397714	0.0521381121177228	0.463489416166714
XRCC6	chr22:41587630:A:G	Tcruzi	monocyte	-0.00871300671359596	0.0519179470007784	0.583827344041857
XRCC6	chr22:41587630:A:G	Tcruzi	B	-0.0183384712413459	0.0451734839898351	0.510938782763247
XRCC6	chr22:41587630:A:G	Tcruzi	CD4T	-0.0376453920503922	0.065000319466723	0.449325793655975
XRCC6	chr22:41631371:C:T	NI	NK	0.0182860416925725	0.0509684408566651	0.541670722378857
XRCC6	chr22:41631371:C:T	NI	CD8T	0.0200442942888533	0.0565961246811538	0.545317844052154
XRCC6	chr22:41631371:C:T	NI	monocyte	-0.0110042788686839	0.0607835054100955	0.572958714436789
XRCC6	chr22:41631371:C:T	NI	B	0.00410124823724402	0.0470887093652905	0.628134272131175
XRCC6	chr22:41631371:C:T	NI	CD4T	0.00443308733570151	0.0596924239401995	0.621168373391045
XRCC6	chr22:41631371:C:T	IAV	NK	0.0113565004775526	0.043347689772472	0.573717954651903
XRCC6	chr22:41631371:C:T	IAV	CD8T	0.0154463996552706	0.0437233940471754	0.543775314411945
XRCC6	chr22:41631371:C:T	IAV	monocyte	-0.00655737234052471	0.0492381114143068	0.615899526329725
XRCC6	chr22:41631371:C:T	IAV	B	0.00248845872039757	0.0410549008604661	0.635653260756425
XRCC6	chr22:41631371:C:T	IAV	CD4T	0.000221604418798371	0.0499114394458065	0.649246468237721
XRCC6	chr22:41631371:C:T	LPS	NK	0.0113486907059562	0.0465715793357731	0.574526998124369
XRCC6	chr22:41631371:C:T	LPS	CD8T	0.013858781586634	0.0466432343021533	0.559018595184495
XRCC6	chr22:41631371:C:T	LPS	monocyte	-0.00764862322172218	0.0594590720705828	0.601719370984581
XRCC6	chr22:41631371:C:T	LPS	B	0.00211014605343403	0.0467561901100915	0.635191914296041
XRCC6	chr22:41631371:C:T	LPS	CD4T	-0.00266208215425242	0.0556489222514718	0.640571452712256
XRCC6	chr22:41631371:C:T	Tcruzi	NK	0.0170079365266242	0.0510920735765979	0.548730044987095
XRCC6	chr22:41631371:C:T	Tcruzi	CD8T	0.0172616468341917	0.052640090738027	0.552231493716297
XRCC6	chr22:41631371:C:T	Tcruzi	monocyte	-0.00589653945898433	0.0566186320415998	0.618717678139912
XRCC6	chr22:41631371:C:T	Tcruzi	B	0.00173492690481883	0.044638315099116	0.639242944236479
XRCC6	chr22:41631371:C:T	Tcruzi	CD4T	0.00622930313497268	0.0563063497520793	0.618221540513688
XRCC6	chr22:41645387:A:G	NI	NK	-0.0226722344008079	0.0672246847643132	0.470704139078841
XRCC6	chr22:41645387:A:G	NI	CD8T	-0.0421860210739034	0.0794893323572383	0.407279321803985
XRCC6	chr22:41645387:A:G	NI	monocyte	-0.0641213967503563	0.10261922382723	0.35294466988567
XRCC6	chr22:41645387:A:G	NI	B	-0.0251741751116939	0.0716070632103014	0.467143420135427
XRCC6	chr22:41645387:A:G	NI	CD4T	-0.0553719584187204	0.0973819681762043	0.388942087414269
XRCC6	chr22:41645387:A:G	IAV	NK	-0.0237527027054546	0.0630972290554494	0.457726932148383
XRCC6	chr22:41645387:A:G	IAV	CD8T	-0.0321465515011359	0.0622362726167297	0.410255094719019
XRCC6	chr22:41645387:A:G	IAV	monocyte	-0.0572820272372229	0.0899846356554351	0.362424068285646
XRCC6	chr22:41645387:A:G	IAV	B	-0.0321593304494164	0.0668768231597122	0.424286414267907
XRCC6	chr22:41645387:A:G	IAV	CD4T	-0.0624532487928118	0.0917678283000036	0.352998593054484
XRCC6	chr22:41645387:A:G	LPS	NK	-0.0280365166047666	0.0686295037636802	0.44423386142736
XRCC6	chr22:41645387:A:G	LPS	CD8T	-0.0329275508196445	0.0676776985030366	0.417572331737288
XRCC6	chr22:41645387:A:G	LPS	monocyte	-0.0653419530310251	0.104132836504837	0.357996389117209
XRCC6	chr22:41645387:A:G	LPS	B	-0.029594768579756	0.0723087326113368	0.445228807559401
XRCC6	chr22:41645387:A:G	LPS	CD4T	-0.0735631059659979	0.104741598910236	0.340719271891354
XRCC6	chr22:41645387:A:G	Tcruzi	NK	-0.0280725053131157	0.0705096941792785	0.45017953297746
XRCC6	chr22:41645387:A:G	Tcruzi	CD8T	-0.0497030512562256	0.0819328649287701	0.378429544078189
XRCC6	chr22:41645387:A:G	Tcruzi	monocyte	-0.0624791022555376	0.099742419811612	0.365962025273436
XRCC6	chr22:41645387:A:G	Tcruzi	B	-0.0309682836341242	0.0703911729805504	0.437559838521673
XRCC6	chr22:41645387:A:G	Tcruzi	CD4T	-0.0633503626522909	0.09826143858315	0.366027092453492
XRCC6	chr22:41651521:A:T	NI	NK	-0.0183574672015733	0.0291675504397845	0.291341661959597
XRCC6	chr22:41651521:A:T	NI	CD8T	-0.0548912870563642	0.0383130821578978	0.11000693352744
XRCC6	chr22:41651521:A:T	NI	monocyte	-0.0333296156554994	0.0367176494540787	0.212860106603577
XRCC6	chr22:41651521:A:T	NI	B	-0.0345724989796395	0.0315827025119564	0.172954562534265
XRCC6	chr22:41651521:A:T	NI	CD4T	-0.0616064041873197	0.0416337654177023	0.107868464588522
XRCC6	chr22:41651521:A:T	IAV	NK	-0.0249089926420628	0.0278406688410524	0.218646345806511
XRCC6	chr22:41651521:A:T	IAV	CD8T	-0.0313384276263247	0.0277640633326276	0.158773270509533
XRCC6	chr22:41651521:A:T	IAV	monocyte	-0.0114652037933752	0.0302137986765396	0.381526706610254
XRCC6	chr22:41651521:A:T	IAV	B	-0.0361020458062357	0.0308879309395748	0.149536248952892
XRCC6	chr22:41651521:A:T	IAV	CD4T	-0.0551962384643315	0.0364963059497258	0.106062660147423
XRCC6	chr22:41651521:A:T	LPS	NK	-0.0252434257864241	0.029408170137587	0.227737722605777
XRCC6	chr22:41651521:A:T	LPS	CD8T	-0.0405319112954216	0.0309885485591996	0.128033499808805
XRCC6	chr22:41651521:A:T	LPS	monocyte	-0.0123628605503942	0.0349867042819747	0.389006049605593
XRCC6	chr22:41651521:A:T	LPS	B	-0.0344436015298143	0.0312414334346355	0.170174645011792
XRCC6	chr22:41651521:A:T	LPS	CD4T	-0.0603517745259699	0.0393667057676659	0.103972997676035
XRCC6	chr22:41651521:A:T	Tcruzi	NK	-0.0230568091741985	0.0304306747912121	0.254882269139554
XRCC6	chr22:41651521:A:T	Tcruzi	CD8T	-0.0516008181786438	0.0363342280814239	0.111335329942167
XRCC6	chr22:41651521:A:T	Tcruzi	monocyte	-0.0283024938784301	0.0352409654456071	0.249958406925015
XRCC6	chr22:41651521:A:T	Tcruzi	B	-0.0342335776019506	0.0308453224904937	0.167353713763827
XRCC6	chr22:41651521:A:T	Tcruzi	CD4T	-0.0520124056251561	0.037484601466345	0.123992202346264
XRCC6	chr22:41663764:G:T	NI	NK	-0.0295822604014976	0.0477576849738842	0.255577308488937
XRCC6	chr22:41663764:G:T	NI	CD8T	-0.0861126694597256	0.051999518597107	0.0482213746757734
XRCC6	chr22:41663764:G:T	NI	monocyte	-0.0948267611971648	0.0617386767289254	0.057381263340212
XRCC6	chr22:41663764:G:T	NI	B	-0.0777470658821897	0.0510284269976617	0.0605781480028925
XRCC6	chr22:41663764:G:T	NI	CD4T	-0.125620038638311	0.0624435323291094	0.0254841081057454
XRCC6	chr22:41663764:G:T	IAV	NK	-0.0328136141647291	0.0441416593590593	0.219643931061487
XRCC6	chr22:41663764:G:T	IAV	CD8T	-0.0294953392468787	0.0421641362014972	0.223349904081595
XRCC6	chr22:41663764:G:T	IAV	monocyte	-0.0663940274221376	0.0520439146036315	0.0964888354237289
XRCC6	chr22:41663764:G:T	IAV	B	-0.062873848334126	0.045440932223037	0.0781548117982286
XRCC6	chr22:41663764:G:T	IAV	CD4T	-0.116824397878826	0.0551196003280898	0.0209600547097127
XRCC6	chr22:41663764:G:T	LPS	NK	-0.0372808225621389	0.0472744668211931	0.206854012181996
XRCC6	chr22:41663764:G:T	LPS	CD8T	-0.0581763611840185	0.0444894937286993	0.0942950766757601
XRCC6	chr22:41663764:G:T	LPS	monocyte	-0.0743182225978348	0.0598351073743827	0.104079258541255
XRCC6	chr22:41663764:G:T	LPS	B	-0.0782952454362021	0.0505211495006213	0.0574672515461375
XRCC6	chr22:41663764:G:T	LPS	CD4T	-0.13889474404461	0.0628131118566484	0.0181113964893739
XRCC6	chr22:41663764:G:T	Tcruzi	NK	-0.0304486104986585	0.0494583541342394	0.255784893499218
XRCC6	chr22:41663764:G:T	Tcruzi	CD8T	-0.0854416560722763	0.0505190432247525	0.0439038273876067
XRCC6	chr22:41663764:G:T	Tcruzi	monocyte	-0.0913663014959434	0.0604185881153255	0.0606727356637072
XRCC6	chr22:41663764:G:T	Tcruzi	B	-0.0713152490278773	0.0483730285421585	0.0670461908795378
XRCC6	chr22:41663764:G:T	Tcruzi	CD4T	-0.122624529536833	0.0600056119346021	0.0240209341431009
XRCC6	chr22:41671196:G:A	NI	NK	0.0159268529690813	0.056893353631753	0.547114531727411
XRCC6	chr22:41671196:G:A	NI	CD8T	0.0219992027372251	0.0650904392566294	0.528903114588409
XRCC6	chr22:41671196:G:A	NI	monocyte	0.0270198082689357	0.0776656167343803	0.500537329942025
XRCC6	chr22:41671196:G:A	NI	B	0.0149405039597473	0.0593428217692271	0.556759309409667
XRCC6	chr22:41671196:G:A	NI	CD4T	0.0230333658851196	0.076301635993113	0.531955036379921
XRCC6	chr22:41671196:G:A	IAV	NK	0.0075546238313763	0.050097768343351	0.583739578961944
XRCC6	chr22:41671196:G:A	IAV	CD8T	0.0126446090945192	0.0480930449887338	0.551539423728413
XRCC6	chr22:41671196:G:A	IAV	monocyte	0.0222119043843414	0.0657353738093685	0.526309386194933
XRCC6	chr22:41671196:G:A	IAV	B	0.00125787718208355	0.0507503396454618	0.618491472430498
XRCC6	chr22:41671196:G:A	IAV	CD4T	0.0164920199231082	0.0627614181177801	0.552812377858353
XRCC6	chr22:41671196:G:A	LPS	NK	0.0112310968626518	0.0550382841597554	0.56512542458555
XRCC6	chr22:41671196:G:A	LPS	CD8T	0.0176076038230291	0.0559496824168138	0.531935728493808
XRCC6	chr22:41671196:G:A	LPS	monocyte	0.00518669537209005	0.0788775463697286	0.582487964737898
XRCC6	chr22:41671196:G:A	LPS	B	0.0102027630863495	0.0575519419027579	0.573969939420722
XRCC6	chr22:41671196:G:A	LPS	CD4T	0.00819208449048452	0.0675851029777397	0.587429514797971
XRCC6	chr22:41671196:G:A	Tcruzi	NK	0.00931379246240935	0.0560443009665831	0.577182238580493
XRCC6	chr22:41671196:G:A	Tcruzi	CD8T	0.0221069305581825	0.0631747845483331	0.523163694300075
XRCC6	chr22:41671196:G:A	Tcruzi	monocyte	0.0316003195886147	0.0793633099022471	0.499686020409446
XRCC6	chr22:41671196:G:A	Tcruzi	B	0.0131346998921574	0.0559900764878763	0.559758890411691
XRCC6	chr22:41671196:G:A	Tcruzi	CD4T	0.016790740542784	0.0698741683418363	0.557037775099185
XRCC6	chr22:41674370:A:C	NI	NK	0.0187040827348478	0.0654516283850461	0.533376009438915
XRCC6	chr22:41674370:A:C	NI	CD8T	-0.00555695561446705	0.0666836373463879	0.597563084840829
XRCC6	chr22:41674370:A:C	NI	monocyte	0.0557685150159629	0.10193969558231	0.401096271199597
XRCC6	chr22:41674370:A:C	NI	B	0.00266654122715958	0.0630436411624005	0.606346130892674
XRCC6	chr22:41674370:A:C	NI	CD4T	-0.0207503380872519	0.084152248965459	0.539708301041605
XRCC6	chr22:41674370:A:C	IAV	NK	0.0107627099969012	0.056472067334101	0.562878201226232
XRCC6	chr22:41674370:A:C	IAV	CD8T	0.000589961473404089	0.0508511078675764	0.617205958184069
XRCC6	chr22:41674370:A:C	IAV	monocyte	0.0379706020467471	0.0782745063578459	0.452927097083459
XRCC6	chr22:41674370:A:C	IAV	B	0.00558112970548035	0.055151062382381	0.58909049417863
XRCC6	chr22:41674370:A:C	IAV	CD4T	-0.0121516162560334	0.0683654902668384	0.568758692428596
XRCC6	chr22:41674370:A:C	LPS	NK	0.017760624778527	0.0645871521054667	0.532560635375802
XRCC6	chr22:41674370:A:C	LPS	CD8T	-0.00417633139496354	0.0579243544808363	0.59803333800181
XRCC6	chr22:41674370:A:C	LPS	monocyte	0.0429391008268134	0.0911236221941691	0.44726838625594
XRCC6	chr22:41674370:A:C	LPS	B	0.00663883752877178	0.0629758792233393	0.583859188387593
XRCC6	chr22:41674370:A:C	LPS	CD4T	-0.0141651875107568	0.0757093277878039	0.562255531654726
XRCC6	chr22:41674370:A:C	Tcruzi	NK	0.0115446332806634	0.0634165404247231	0.564509927377615
XRCC6	chr22:41674370:A:C	Tcruzi	CD8T	-0.00416256533508375	0.0641449248564955	0.601174814776764
XRCC6	chr22:41674370:A:C	Tcruzi	monocyte	0.0460346902928255	0.0927185080294583	0.444741012524235
XRCC6	chr22:41674370:A:C	Tcruzi	B	-0.000310778507363075	0.0606688576538901	0.617586852904714
XRCC6	chr22:41674370:A:C	Tcruzi	CD4T	-0.0179027434569694	0.0789715523900665	0.55210505062287
XRCC6	chr22:41712500:G:A	NI	NK	-0.00808984658087813	0.057924082656933	0.597598391561961
XRCC6	chr22:41712500:G:A	NI	CD8T	-0.00439190378035862	0.0645591464549537	0.618980244868345
XRCC6	chr22:41712500:G:A	NI	monocyte	0.0165952802009658	0.0772235105036419	0.546453181392386
XRCC6	chr22:41712500:G:A	NI	B	-0.00740229732294857	0.061680558419512	0.603822099656433
XRCC6	chr22:41712500:G:A	NI	CD4T	0.0126909715917673	0.0806793363136955	0.582225995050686
XRCC6	chr22:41712500:G:A	IAV	NK	-0.00746643638502627	0.0535184150297943	0.597674546830971
XRCC6	chr22:41712500:G:A	IAV	CD8T	-0.00646235706047222	0.0496184561532997	0.600804396491074
XRCC6	chr22:41712500:G:A	IAV	monocyte	0.0154394884638876	0.0643960702606815	0.560769186313392
XRCC6	chr22:41712500:G:A	IAV	B	-0.00382633883489562	0.0526626976894562	0.61691595389625
XRCC6	chr22:41712500:G:A	IAV	CD4T	-0.00211706121935729	0.0655462295021205	0.629660117598242
XRCC6	chr22:41712500:G:A	LPS	NK	-0.00378199563730653	0.0568335767179339	0.614173744277544
XRCC6	chr22:41712500:G:A	LPS	CD8T	-0.00572420022189559	0.0561799295994122	0.605394282029395
XRCC6	chr22:41712500:G:A	LPS	monocyte	0.0293799442487393	0.085174579867863	0.510236518374875
XRCC6	chr22:41712500:G:A	LPS	B	-0.00645118508247109	0.0610578869087045	0.60399654098775
XRCC6	chr22:41712500:G:A	LPS	CD4T	0.00711334531651621	0.0729099489693033	0.603448947349903
XRCC6	chr22:41712500:G:A	Tcruzi	NK	-0.00883556452591213	0.0601357390160779	0.594016410778895
XRCC6	chr22:41712500:G:A	Tcruzi	CD8T	-0.00707427618339685	0.0629567292629104	0.605156540339648
XRCC6	chr22:41712500:G:A	Tcruzi	monocyte	0.0223350270232355	0.0777341480522144	0.541166393599561
XRCC6	chr22:41712500:G:A	Tcruzi	B	-0.00373460164859391	0.0578630534764349	0.617688530864145
XRCC6	chr22:41712500:G:A	Tcruzi	CD4T	0.0083692043496401	0.0748790591703524	0.60346585732923
XRCC6	chr22:41721701:C:T	NI	NK	0.0344860172760565	0.070167212414446	0.448345077536571
XRCC6	chr22:41721701:C:T	NI	CD8T	0.0390817971425098	0.0775045519845835	0.446545109885517
XRCC6	chr22:41721701:C:T	NI	monocyte	0.0100183574789963	0.0761599398874331	0.550847863428898
XRCC6	chr22:41721701:C:T	NI	B	0.035304192745949	0.0725282552898509	0.452118155694381
XRCC6	chr22:41721701:C:T	NI	CD4T	0.0193148490809869	0.0800019412408689	0.52578626200521
XRCC6	chr22:41721701:C:T	IAV	NK	0.040783794403363	0.0738743378097155	0.418718449364564
XRCC6	chr22:41721701:C:T	IAV	CD8T	0.0278115100719599	0.0589071947654436	0.455531230120869
XRCC6	chr22:41721701:C:T	IAV	monocyte	0.0180404794372441	0.0662633096464657	0.52956642395274
XRCC6	chr22:41721701:C:T	IAV	B	0.0337575861043002	0.0664563595199907	0.441528815399249
XRCC6	chr22:41721701:C:T	IAV	CD4T	0.0215939096497498	0.0684557364487017	0.510989121256437
XRCC6	chr22:41721701:C:T	LPS	NK	0.0345469565195667	0.0701373190765494	0.444386977282834
XRCC6	chr22:41721701:C:T	LPS	CD8T	0.031861785607163	0.0658506935978035	0.449803871239952
XRCC6	chr22:41721701:C:T	LPS	monocyte	0.00842985135288368	0.0758177735441169	0.565722294038469
XRCC6	chr22:41721701:C:T	LPS	B	0.0332088635159247	0.0706071194109007	0.454634882463505
XRCC6	chr22:41721701:C:T	LPS	CD4T	0.0231477397189353	0.0748396889373735	0.509845828851101
XRCC6	chr22:41721701:C:T	Tcruzi	NK	0.0378341275571272	0.0744592122466036	0.439251394323984
XRCC6	chr22:41721701:C:T	Tcruzi	CD8T	0.0370017980799899	0.0738856396937115	0.446162518408828
XRCC6	chr22:41721701:C:T	Tcruzi	monocyte	0.0155815087193414	0.0737853380341919	0.543065128411506
XRCC6	chr22:41721701:C:T	Tcruzi	B	0.0366906205303287	0.0717591291009651	0.439916470401161
XRCC6	chr22:41721701:C:T	Tcruzi	CD4T	0.0246393248234755	0.0765055621834711	0.507594528789913
XRCC6	chr22:41738986:A:C	NI	NK	0.0146760680325361	0.0401952234502593	0.48632447256906
XRCC6	chr22:41738986:A:C	NI	CD8T	0.034113366964632	0.0500429542905828	0.384952847944085
XRCC6	chr22:41738986:A:C	NI	monocyte	0.0180979620082281	0.0515981724409067	0.475772899629704
XRCC6	chr22:41738986:A:C	NI	B	0.0348241879197143	0.0502616055200586	0.379017921189811
XRCC6	chr22:41738986:A:C	NI	CD4T	0.0347104872130945	0.056459257248265	0.398977183058555
XRCC6	chr22:41738986:A:C	IAV	NK	0.0131126770423875	0.0372196505755529	0.489238004563956
XRCC6	chr22:41738986:A:C	IAV	CD8T	0.0238090006016071	0.038680559711787	0.403987532089574
XRCC6	chr22:41738986:A:C	IAV	monocyte	0.0119542069150615	0.0426343213864069	0.519127822685119
XRCC6	chr22:41738986:A:C	IAV	B	0.0280469593246066	0.0429196524955175	0.391532978677321
XRCC6	chr22:41738986:A:C	IAV	CD4T	0.0440591224966029	0.0559545397752856	0.348410951740826
XRCC6	chr22:41738986:A:C	LPS	NK	0.0228317133917461	0.0425927040676839	0.427524581591851
XRCC6	chr22:41738986:A:C	LPS	CD8T	0.0259942790958448	0.0417170497591288	0.39852302326576
XRCC6	chr22:41738986:A:C	LPS	monocyte	0.0219992115152737	0.0526284944185347	0.463703009186034
XRCC6	chr22:41738986:A:C	LPS	B	0.0360247314272131	0.0505934541892439	0.366538965893781
XRCC6	chr22:41738986:A:C	LPS	CD4T	0.0426877390288209	0.05675379707173	0.358043677298754
XRCC6	chr22:41738986:A:C	Tcruzi	NK	0.0232449743411809	0.0441202277519309	0.434876596789239
XRCC6	chr22:41738986:A:C	Tcruzi	CD8T	0.0272338064167695	0.0449745047583573	0.409206510220327
XRCC6	chr22:41738986:A:C	Tcruzi	monocyte	0.0166629100598234	0.0491208475383862	0.497434819760841
XRCC6	chr22:41738986:A:C	Tcruzi	B	0.0313640821141227	0.0466565661456962	0.38486868439126
XRCC6	chr22:41738986:A:C	Tcruzi	CD4T	0.0377184132261549	0.0549150407894155	0.383912345146735
XRCC6	chr22:41756984:A:C	NI	NK	0.000891038679007144	0.0210968674644624	0.738863934173103
XRCC6	chr22:41756984:A:C	NI	CD8T	-0.00650201470595627	0.0242161391159628	0.669531758489226
XRCC6	chr22:41756984:A:C	NI	monocyte	0.00584587400934877	0.0301358883567993	0.647587356671183
XRCC6	chr22:41756984:A:C	NI	B	0.00347769784659194	0.0223935899104447	0.704915696099461
XRCC6	chr22:41756984:A:C	NI	CD4T	-0.00756537478243013	0.0291949997270164	0.656841788353106
XRCC6	chr22:41756984:A:C	IAV	NK	-0.00137957051669199	0.0192870901084539	0.722589940122846
XRCC6	chr22:41756984:A:C	IAV	CD8T	-0.00444384797991255	0.0190201945430025	0.679230318071878
XRCC6	chr22:41756984:A:C	IAV	monocyte	0.00658905903867805	0.0245210953523141	0.668407662721146
XRCC6	chr22:41756984:A:C	IAV	B	0.00101612306207452	0.0191920856640462	0.729767417354548
XRCC6	chr22:41756984:A:C	IAV	CD4T	-0.00260309110939245	0.0223595906419339	0.709433761632899
XRCC6	chr22:41756984:A:C	LPS	NK	-0.00110123605685617	0.0209273659026311	0.719352020564199
XRCC6	chr22:41756984:A:C	LPS	CD8T	-0.0076022133214021	0.0230909086721465	0.643276227198755
XRCC6	chr22:41756984:A:C	LPS	monocyte	0.00816572977239927	0.0300535371396514	0.645870150651134
XRCC6	chr22:41756984:A:C	LPS	B	0.00294202364227449	0.0221658193352579	0.703254178984524
XRCC6	chr22:41756984:A:C	LPS	CD4T	-0.005098045092592	0.0252346855397429	0.679980299067888
XRCC6	chr22:41756984:A:C	Tcruzi	NK	-0.00147549388323552	0.0216500081626989	0.719690203216363
XRCC6	chr22:41756984:A:C	Tcruzi	CD8T	-0.00539864081279522	0.0228135729040001	0.674952619943995
XRCC6	chr22:41756984:A:C	Tcruzi	monocyte	0.00495094220829028	0.0271261414406599	0.682377554158708
XRCC6	chr22:41756984:A:C	Tcruzi	B	0.00173740994745249	0.0210040645952232	0.720016219365562
XRCC6	chr22:41756984:A:C	Tcruzi	CD4T	-0.00798063599200862	0.0275414463072635	0.660473073717961
XRN1	chr3:142212551:G:A	NI	NK	-0.0100831941283141	0.0200984338808846	0.536600037873659
XRN1	chr3:142212551:G:A	NI	CD8T	-0.0133546978961809	0.0222647169919017	0.505480418504692
XRN1	chr3:142212551:G:A	NI	monocyte	-0.0160411556965014	0.0287019431752395	0.472764005861862
XRN1	chr3:142212551:G:A	NI	B	-0.0129310919438827	0.0228130972966716	0.515221190893814
XRN1	chr3:142212551:G:A	NI	CD4T	-0.0159891381055619	0.0274718577479578	0.487163149315261
XRN1	chr3:142212551:G:A	IAV	NK	-0.009395302258536	0.0173484420570936	0.526935457395019
XRN1	chr3:142212551:G:A	IAV	CD8T	-0.00637445955919892	0.0154038737788846	0.559670029180969
XRN1	chr3:142212551:G:A	IAV	monocyte	-0.0123882915759093	0.0194965238378987	0.499713167801753
XRN1	chr3:142212551:G:A	IAV	B	-0.0119581286702433	0.0191503945084336	0.498533171345231
XRN1	chr3:142212551:G:A	IAV	CD4T	-0.0130405007439411	0.0183903034885955	0.481933295235327
XRN1	chr3:142212551:G:A	LPS	NK	-0.0079910077759227	0.0169840616213227	0.545813357272779
XRN1	chr3:142212551:G:A	LPS	CD8T	-0.0127858924697121	0.0193550370678791	0.48315026978192
XRN1	chr3:142212551:G:A	LPS	monocyte	-0.00550474089401489	0.0204551210446647	0.593636368052132
XRN1	chr3:142212551:G:A	LPS	B	-0.0120091509505167	0.0198990977251231	0.505103817218954
XRN1	chr3:142212551:G:A	LPS	CD4T	-0.0153104350759227	0.020626803779166	0.467612054804148
XRN1	chr3:142212551:G:A	Tcruzi	NK	-0.0108886326632955	0.0210503351765412	0.526499102823868
XRN1	chr3:142212551:G:A	Tcruzi	CD8T	-0.0145149756872425	0.0226969813547539	0.486497938292887
XRN1	chr3:142212551:G:A	Tcruzi	monocyte	-0.0106086611305285	0.0238249716821271	0.542098051223003
XRN1	chr3:142212551:G:A	Tcruzi	B	-0.013831781252746	0.0228136144609296	0.495564894160169
XRN1	chr3:142212551:G:A	Tcruzi	CD4T	-0.0184134211154787	0.0263386112239498	0.469134251214196
XRN1	chr3:142232996:G:C	NI	NK	-0.0034994332459707	0.0145761900078673	0.696930266344804
XRN1	chr3:142232996:G:C	NI	CD8T	-0.00902496918857917	0.0184965181742998	0.615736109877556
XRN1	chr3:142232996:G:C	NI	monocyte	-0.000870315714395633	0.0217473154705332	0.715770195915491
XRN1	chr3:142232996:G:C	NI	B	-0.00136239878166142	0.0152845751775784	0.746588497026811
XRN1	chr3:142232996:G:C	NI	CD4T	-0.015226138350998	0.0258185856188054	0.549922608185025
XRN1	chr3:142232996:G:C	IAV	NK	0.00175147320114231	0.0121332316879414	0.737270219214375
XRN1	chr3:142232996:G:C	IAV	CD8T	-0.00703746920695484	0.0149219511488464	0.620299059362906
XRN1	chr3:142232996:G:C	IAV	monocyte	0.00775431425840367	0.0147264726452003	0.608696343219211
XRN1	chr3:142232996:G:C	IAV	B	0.0033781097702163	0.0123864875558515	0.693141959585135
XRN1	chr3:142232996:G:C	IAV	CD4T	-0.00627774717632639	0.0122411850900905	0.616968324617066
XRN1	chr3:142232996:G:C	LPS	NK	-0.00186215796465498	0.0115387871845756	0.714473216129804
XRN1	chr3:142232996:G:C	LPS	CD8T	-0.00489013415387622	0.0125321162334169	0.646532330531396
XRN1	chr3:142232996:G:C	LPS	monocyte	0.000970123961707042	0.014073337302703	0.729989552619903
XRN1	chr3:142232996:G:C	LPS	B	0.00305446449565182	0.0130202013109601	0.700813695604071
XRN1	chr3:142232996:G:C	LPS	CD4T	-0.0092268184807701	0.0149959527583705	0.57942807353853
XRN1	chr3:142232996:G:C	Tcruzi	NK	-0.00299586814789289	0.0148955440485512	0.703970327303542
XRN1	chr3:142232996:G:C	Tcruzi	CD8T	-0.00859493102457704	0.017836971888553	0.614354955665146
XRN1	chr3:142232996:G:C	Tcruzi	monocyte	0.00221320110922728	0.0167916168734917	0.713869614557002
XRN1	chr3:142232996:G:C	Tcruzi	B	0.00108804613972197	0.0140687823620261	0.743068796118183
XRN1	chr3:142232996:G:C	Tcruzi	CD4T	-0.0101507572034095	0.0191899390535254	0.600778885072083
XRN1	chr3:142234029:C:T	NI	NK	-0.0801858313371522	0.0704701241070876	0.113833673034498
XRN1	chr3:142234029:C:T	NI	CD8T	-0.139662033095511	0.0799791106953472	0.0318149234607572
XRN1	chr3:142234029:C:T	NI	monocyte	-0.0220321922474582	0.0854908010070024	0.379684783369566
XRN1	chr3:142234029:C:T	NI	B	-0.0579367033853185	0.0743190039196574	0.204144882510295
XRN1	chr3:142234029:C:T	NI	CD4T	-0.170779691695746	0.0894342258692159	0.0261713820306027
XRN1	chr3:142234029:C:T	IAV	NK	-0.0789051161196767	0.0621676548975501	0.0906932639935226
XRN1	chr3:142234029:C:T	IAV	CD8T	-0.0944229363643447	0.0611952051527486	0.0470801308477792
XRN1	chr3:142234029:C:T	IAV	monocyte	-0.0332917526722507	0.0602008462215971	0.288460908349596
XRN1	chr3:142234029:C:T	IAV	B	-0.0516547578884871	0.061196023744882	0.188349259302527
XRN1	chr3:142234029:C:T	IAV	CD4T	-0.151195799357218	0.0665494283378179	0.015291429331058
XRN1	chr3:142234029:C:T	LPS	NK	-0.0880201897757597	0.0643024274550018	0.0767984607494613
XRN1	chr3:142234029:C:T	LPS	CD8T	-0.104245956879907	0.0623838892450377	0.0422075813933955
XRN1	chr3:142234029:C:T	LPS	monocyte	-0.0178313312428173	0.0720973559640964	0.393651331976096
XRN1	chr3:142234029:C:T	LPS	B	-0.0528344892333744	0.0657761625594494	0.202310450609687
XRN1	chr3:142234029:C:T	LPS	CD4T	-0.19722545809517	0.0796100969191753	0.0117201951503904
XRN1	chr3:142234029:C:T	Tcruzi	NK	-0.0845609958925401	0.0729081682700246	0.108979814420572
XRN1	chr3:142234029:C:T	Tcruzi	CD8T	-0.129221839056571	0.0757946597495156	0.0359636348899267
XRN1	chr3:142234029:C:T	Tcruzi	monocyte	-0.02388080865335	0.0815587213589967	0.370753771267439
XRN1	chr3:142234029:C:T	Tcruzi	B	-0.0518647893887649	0.0700870994661226	0.214925587029699
XRN1	chr3:142234029:C:T	Tcruzi	CD4T	-0.175030266105778	0.0867166836469485	0.0197187679615058
XRN1	chr3:142252903:G:C	NI	NK	0.00362618220978844	0.0116376620252747	0.794675112720208
XRN1	chr3:142252903:G:C	NI	CD8T	0.00518739952264116	0.0142476756743285	0.779041008201172
XRN1	chr3:142252903:G:C	NI	monocyte	0.0157998352664302	0.0324003986636354	0.622077311870215
XRN1	chr3:142252903:G:C	NI	B	0.0017700807403934	0.0113496040039378	0.837259670849254
XRN1	chr3:142252903:G:C	NI	CD4T	0.0114409978428767	0.0268461767803888	0.70377914439562
XRN1	chr3:142252903:G:C	IAV	NK	0.00333869109840667	0.00996069993272816	0.790405708706676
XRN1	chr3:142252903:G:C	IAV	CD8T	0.00358804040624029	0.0102662247635096	0.784221789971461
XRN1	chr3:142252903:G:C	IAV	monocyte	0.000270989313474344	0.0081186420716291	0.860353355852047
XRN1	chr3:142252903:G:C	IAV	B	-0.000137298159400836	0.0082155015746861	0.86725644645637
XRN1	chr3:142252903:G:C	IAV	CD4T	0.00285581671496482	0.0089431053031421	0.797183684573203
XRN1	chr3:142252903:G:C	LPS	NK	0.00426331804164688	0.0114684927312419	0.7748181686154
XRN1	chr3:142252903:G:C	LPS	CD8T	0.00318136209616815	0.0099411231648086	0.789054548446528
XRN1	chr3:142252903:G:C	LPS	monocyte	0.000320179922526379	0.0105906877694648	0.848311663480084
XRN1	chr3:142252903:G:C	LPS	B	-0.000969254360143464	0.00931496728065884	0.844546099126756
XRN1	chr3:142252903:G:C	LPS	CD4T	0.00241075909760566	0.00918787189947128	0.805902289496648
XRN1	chr3:142252903:G:C	Tcruzi	NK	0.00462022683475066	0.0133477570044806	0.780573270387751
XRN1	chr3:142252903:G:C	Tcruzi	CD8T	0.00521882432451081	0.0141388150458691	0.773185861154909
XRN1	chr3:142252903:G:C	Tcruzi	monocyte	0.00208261345028444	0.0132386051322686	0.82229142561155
XRN1	chr3:142252903:G:C	Tcruzi	B	0.000614177241365795	0.0100283044693435	0.852035849570745
XRN1	chr3:142252903:G:C	Tcruzi	CD4T	0.00456864880909968	0.0136560837774596	0.786135193989844
XRN1	chr3:142253032:A:G	NI	NK	0.00805177410125882	0.0357541173073529	0.572164840425575
XRN1	chr3:142253032:A:G	NI	CD8T	0.0098730781344193	0.0383479808093087	0.559944457042497
XRN1	chr3:142253032:A:G	NI	monocyte	0.0114776231592835	0.0464903574199296	0.541318491052234
XRN1	chr3:142253032:A:G	NI	B	0.0326736827538219	0.0512452740164262	0.430358493025251
XRN1	chr3:142253032:A:G	NI	CD4T	0.0146097644262801	0.0450873796283965	0.530548235049762
XRN1	chr3:142253032:A:G	IAV	NK	0.0084739236485319	0.0322064034545835	0.561358780391007
XRN1	chr3:142253032:A:G	IAV	CD8T	0.00719929599660184	0.029683121615971	0.565419038504499
XRN1	chr3:142253032:A:G	IAV	monocyte	0.00368815729246515	0.032137994033859	0.611674711545204
XRN1	chr3:142253032:A:G	IAV	B	0.0279575993263263	0.0426881285657407	0.425610418524498
XRN1	chr3:142253032:A:G	IAV	CD4T	0.0173429668106029	0.0343384819853131	0.490099006561315
XRN1	chr3:142253032:A:G	LPS	NK	0.0133711622086693	0.0343688673246011	0.518149454350874
XRN1	chr3:142253032:A:G	LPS	CD8T	0.00881842916302749	0.031945197498426	0.548999514823033
XRN1	chr3:142253032:A:G	LPS	monocyte	0.0106069240461377	0.0405012158526677	0.553480333189094
XRN1	chr3:142253032:A:G	LPS	B	0.0385818215321324	0.0538444982230599	0.393927512191889
XRN1	chr3:142253032:A:G	LPS	CD4T	0.0150644951264581	0.0357800185859528	0.509565392252303
XRN1	chr3:142253032:A:G	Tcruzi	NK	0.0105402269488339	0.0373334334262973	0.553914253880877
XRN1	chr3:142253032:A:G	Tcruzi	CD8T	0.011506120116674	0.0371894164750745	0.543456033788926
XRN1	chr3:142253032:A:G	Tcruzi	monocyte	0.0101322542168005	0.043077498890852	0.568564720214226
XRN1	chr3:142253032:A:G	Tcruzi	B	0.0322707552052029	0.0495374997603105	0.422133722704933
XRN1	chr3:142253032:A:G	Tcruzi	CD4T	0.0161848131496681	0.0418993163152782	0.521660329880714
XRN1	chr3:142253135:T:C	NI	NK	0.0316338163401651	0.0462739969311998	0.393359134203628
XRN1	chr3:142253135:T:C	NI	CD8T	0.0322975566676654	0.0477866281496895	0.399690499820062
XRN1	chr3:142253135:T:C	NI	monocyte	0.0230396759345019	0.0492676040272766	0.449151139248638
XRN1	chr3:142253135:T:C	NI	B	0.00796420807108333	0.0390594994449757	0.557504217201193
XRN1	chr3:142253135:T:C	NI	CD4T	0.0280744301018386	0.0494451058280368	0.430558042981216
XRN1	chr3:142253135:T:C	IAV	NK	0.0287187725536159	0.0404431410425853	0.387344084097126
XRN1	chr3:142253135:T:C	IAV	CD8T	0.0266021483245696	0.0385814844665004	0.390902655815873
XRN1	chr3:142253135:T:C	IAV	monocyte	0.0233967186760783	0.0377632316334393	0.428209559627598
XRN1	chr3:142253135:T:C	IAV	B	0.00457619601056126	0.0314701506844007	0.575037332227316
XRN1	chr3:142253135:T:C	IAV	CD4T	0.0141308016247792	0.0316195701137973	0.484953904526765
XRN1	chr3:142253135:T:C	LPS	NK	0.0356946520721887	0.0457783442311783	0.358234390218596
XRN1	chr3:142253135:T:C	LPS	CD8T	0.0327514002316986	0.0434506001748381	0.366583249012787
XRN1	chr3:142253135:T:C	LPS	monocyte	0.00480238601727254	0.0402787713011382	0.567576771787416
XRN1	chr3:142253135:T:C	LPS	B	0.0112471377575258	0.035044991830626	0.519931063570932
XRN1	chr3:142253135:T:C	LPS	CD4T	0.0187211720958611	0.0351393270573555	0.454252215456486
XRN1	chr3:142253135:T:C	Tcruzi	NK	0.0335128089756882	0.0484239381531499	0.387911349542406
XRN1	chr3:142253135:T:C	Tcruzi	CD8T	0.0328143631357573	0.0474593505995782	0.391159108632222
XRN1	chr3:142253135:T:C	Tcruzi	monocyte	0.0191666574531361	0.0451581363357782	0.485239602461081
XRN1	chr3:142253135:T:C	Tcruzi	B	0.00800672472013943	0.0367481268603804	0.551955799576771
XRN1	chr3:142253135:T:C	Tcruzi	CD4T	0.0204587252260009	0.0428024936663193	0.469348654858968
XRN1	chr3:142284027:C:T	NI	NK	-0.0307582879021641	0.0343673975699036	0.177285783765581
XRN1	chr3:142284027:C:T	NI	CD8T	-0.0282359986204531	0.0352670355884942	0.204316596636185
XRN1	chr3:142284027:C:T	NI	monocyte	0.0519389457517513	0.0421630901920184	0.106116128989616
XRN1	chr3:142284027:C:T	NI	B	-0.0107974213924511	0.0358163152569996	0.376192524283893
XRN1	chr3:142284027:C:T	NI	CD4T	-0.0279631944465686	0.0381531614799407	0.228825115010774
XRN1	chr3:142284027:C:T	IAV	NK	-0.0627668671206644	0.0336344981289708	0.0310505686969439
XRN1	chr3:142284027:C:T	IAV	CD8T	-0.0346598370765587	0.0278766813999851	0.103795133492033
XRN1	chr3:142284027:C:T	IAV	monocyte	0.0291366564878835	0.0242767773812816	0.123342788259041
XRN1	chr3:142284027:C:T	IAV	B	-0.0227392172886735	0.0269981288970477	0.205226211393669
XRN1	chr3:142284027:C:T	IAV	CD4T	-0.0390366568536575	0.0229509820711287	0.0529162805352034
XRN1	chr3:142284027:C:T	LPS	NK	-0.05010417668584	0.0288771504533755	0.0453749005269987
XRN1	chr3:142284027:C:T	LPS	CD8T	-0.0373213070745819	0.0274819434385417	0.0889513654887324
XRN1	chr3:142284027:C:T	LPS	monocyte	0.0607712637853931	0.0341690303238469	0.0415832175497299
XRN1	chr3:142284027:C:T	LPS	B	-0.0179497324028614	0.0276770926489956	0.265560858068878
XRN1	chr3:142284027:C:T	LPS	CD4T	-0.0191576257108193	0.0231555123390143	0.212669838695598
XRN1	chr3:142284027:C:T	Tcruzi	NK	-0.0424297063798177	0.0361148724520342	0.115400381002744
XRN1	chr3:142284027:C:T	Tcruzi	CD8T	-0.0236682015180545	0.0342207363287861	0.23253641472405
XRN1	chr3:142284027:C:T	Tcruzi	monocyte	0.0474509020902748	0.0392907049103082	0.113841586877749
XRN1	chr3:142284027:C:T	Tcruzi	B	-0.0185989439007138	0.0334182464148519	0.291785479913185
XRN1	chr3:142284027:C:T	Tcruzi	CD4T	-0.0293639878095454	0.0350823235438376	0.200274368399977
XRN1	chr3:142313853:T:C	NI	NK	-0.00670932177259602	0.0342737628971595	0.611043428086787
XRN1	chr3:142313853:T:C	NI	CD8T	-0.00588813618537737	0.0361037483561907	0.618157523946267
XRN1	chr3:142313853:T:C	NI	monocyte	0.0226409417072223	0.0496055462475504	0.483212427376874
XRN1	chr3:142313853:T:C	NI	B	-0.00515369943928639	0.0367976910278467	0.628358008296015
XRN1	chr3:142313853:T:C	NI	CD4T	-0.0207994020855023	0.0498239969940138	0.522270838554939
XRN1	chr3:142313853:T:C	IAV	NK	-0.00875247672538194	0.0308667555941182	0.585868258153337
XRN1	chr3:142313853:T:C	IAV	CD8T	-0.0054211883541717	0.0277147918243756	0.610163727664101
XRN1	chr3:142313853:T:C	IAV	monocyte	0.0250331410020487	0.0396945186892448	0.457921770617472
XRN1	chr3:142313853:T:C	IAV	B	-0.00833651982425093	0.0312138043474219	0.59228248661095
XRN1	chr3:142313853:T:C	IAV	CD4T	-0.00981124544643975	0.0309543682335355	0.574452665524166
XRN1	chr3:142313853:T:C	LPS	NK	-0.00209887522604647	0.0299801381286824	0.642234885449568
XRN1	chr3:142313853:T:C	LPS	CD8T	-0.00648706584305344	0.0302422623913676	0.599481141778565
XRN1	chr3:142313853:T:C	LPS	monocyte	0.0321342725057417	0.0492716385178601	0.429145974980999
XRN1	chr3:142313853:T:C	LPS	B	-0.00467124468273436	0.0330160577160537	0.624018878661846
XRN1	chr3:142313853:T:C	LPS	CD4T	-0.00207069929112099	0.0316627164069169	0.642894118304927
XRN1	chr3:142313853:T:C	Tcruzi	NK	-0.0081174143821486	0.0359812026270604	0.600907530658444
XRN1	chr3:142313853:T:C	Tcruzi	CD8T	-0.00707083814511772	0.0350975968632368	0.6056027402143
XRN1	chr3:142313853:T:C	Tcruzi	monocyte	0.0251946794302557	0.0480400347541313	0.485743724687936
XRN1	chr3:142313853:T:C	Tcruzi	B	-0.00454338236601872	0.0345372388678001	0.629462783739252
XRN1	chr3:142313853:T:C	Tcruzi	CD4T	-0.01328802387098	0.0415286858268812	0.570962179178924
XRN1	chr3:142325163:G:A	NI	NK	0.00642068279862013	0.0367348848769998	0.589458045337356
XRN1	chr3:142325163:G:A	NI	CD8T	0.00514053882005238	0.0380425236984969	0.595530093709611
XRN1	chr3:142325163:G:A	NI	monocyte	-0.038505483443406	0.0572895766044275	0.380887647670927
XRN1	chr3:142325163:G:A	NI	B	-0.00296559252879885	0.0389996716713637	0.609721254229093
XRN1	chr3:142325163:G:A	NI	CD4T	0.0134697176677577	0.0449324587608191	0.53736562188956
XRN1	chr3:142325163:G:A	IAV	NK	-6.05080345351967e-05	0.0300111757793697	0.642634152101603
XRN1	chr3:142325163:G:A	IAV	CD8T	0.00905540885924936	0.0306827815847803	0.550866580543626
XRN1	chr3:142325163:G:A	IAV	monocyte	-0.0462184663604418	0.0525628595072301	0.327173539658603
XRN1	chr3:142325163:G:A	IAV	B	-0.01080112708063	0.0319719239891344	0.53098881170174
XRN1	chr3:142325163:G:A	IAV	CD4T	0.00591657885770669	0.0283719984971901	0.576153031589366
XRN1	chr3:142325163:G:A	LPS	NK	0.00412774472059294	0.0308822856525082	0.597975964680937
XRN1	chr3:142325163:G:A	LPS	CD8T	0.00653542894326754	0.0305767406141628	0.570313601525106
XRN1	chr3:142325163:G:A	LPS	monocyte	-0.00985563531010784	0.0407721606352426	0.525097591213628
XRN1	chr3:142325163:G:A	LPS	B	-0.0122672509798705	0.034815335377348	0.525053764577983
XRN1	chr3:142325163:G:A	LPS	CD4T	0.0097898264464801	0.0312371497485236	0.538498604106751
XRN1	chr3:142325163:G:A	Tcruzi	NK	-4.27311413773265e-05	0.0372451471763709	0.639336292936112
XRN1	chr3:142325163:G:A	Tcruzi	CD8T	0.00825551583836226	0.0372462954592602	0.569345681770215
XRN1	chr3:142325163:G:A	Tcruzi	monocyte	-0.0449257306395139	0.0605243777123514	0.368759029558462
XRN1	chr3:142325163:G:A	Tcruzi	B	-0.0012468650396201	0.0368425609414959	0.618620664970291
XRN1	chr3:142325163:G:A	Tcruzi	CD4T	0.00974793149571835	0.0402914799090896	0.562018392054248
XRN1	chr3:142361727:C:T	NI	NK	0.00952301907936172	0.025723737177024	0.576582568993821
XRN1	chr3:142361727:C:T	NI	CD8T	0.0118959435994836	0.0279357689473688	0.556602771121834
XRN1	chr3:142361727:C:T	NI	monocyte	-0.00491824084647493	0.0349079243521872	0.636588174197409
XRN1	chr3:142361727:C:T	NI	B	0.0107235999918526	0.0281832676960591	0.572352432275838
XRN1	chr3:142361727:C:T	NI	CD4T	0.0152677266948709	0.0341117810536262	0.532771856232757
XRN1	chr3:142361727:C:T	IAV	NK	0.00690138808384409	0.0218229808310403	0.592391103652622
XRN1	chr3:142361727:C:T	IAV	CD8T	0.00990016889787551	0.0218938590296993	0.550107823253673
XRN1	chr3:142361727:C:T	IAV	monocyte	-0.00283864277458877	0.0225317233493063	0.67515746120455
XRN1	chr3:142361727:C:T	IAV	B	0.0114843634863305	0.0242215353369058	0.546036496302821
XRN1	chr3:142361727:C:T	IAV	CD4T	0.0175408825037737	0.027135336544316	0.493396701742663
XRN1	chr3:142361727:C:T	LPS	NK	0.0124507321050494	0.0252128112650231	0.525721280718115
XRN1	chr3:142361727:C:T	LPS	CD8T	0.0130460136611704	0.0245870205267652	0.512373842449569
XRN1	chr3:142361727:C:T	LPS	monocyte	0.00046130610184776	0.0279954403027956	0.668505107542337
XRN1	chr3:142361727:C:T	LPS	B	0.0158193370513384	0.0287156962341987	0.506419427516787
XRN1	chr3:142361727:C:T	LPS	CD4T	0.0195956996513928	0.0294319672163947	0.47342983694842
XRN1	chr3:142361727:C:T	Tcruzi	NK	0.00887478760696923	0.0262095695665238	0.58288855985651
XRN1	chr3:142361727:C:T	Tcruzi	CD8T	0.00964851988547293	0.0264541828946171	0.570026248089407
XRN1	chr3:142361727:C:T	Tcruzi	monocyte	0.000945420629183927	0.0296255981252615	0.678679943552966
XRN1	chr3:142361727:C:T	Tcruzi	B	0.0120219791623097	0.0274879842205004	0.553713887194406
XRN1	chr3:142361727:C:T	Tcruzi	CD4T	0.0160576453693183	0.0312461794085735	0.529062032225347
XRN1	chr3:142377898:C:T	NI	NK	0.0249770962291423	0.0468019867112907	0.466121395122069
XRN1	chr3:142377898:C:T	NI	CD8T	0.0272069073189113	0.0494016559249734	0.463262703570279
XRN1	chr3:142377898:C:T	NI	monocyte	0.014358565194871	0.0516263246272998	0.527148472086758
XRN1	chr3:142377898:C:T	NI	B	0.029579697010332	0.0520250889018881	0.453800656181511
XRN1	chr3:142377898:C:T	NI	CD4T	0.0258637402256656	0.053633608568625	0.479359887837537
XRN1	chr3:142377898:C:T	IAV	NK	0.0168402333292452	0.036499425916326	0.495874278103921
XRN1	chr3:142377898:C:T	IAV	CD8T	0.0195132306250166	0.0369968870955293	0.470712459051737
XRN1	chr3:142377898:C:T	IAV	monocyte	0.0073328808737133	0.0364955716318347	0.580602241490324
XRN1	chr3:142377898:C:T	IAV	B	0.0214816059834049	0.0399269311349505	0.468566765689645
XRN1	chr3:142377898:C:T	IAV	CD4T	0.0104397069948205	0.0360105137350871	0.550420296221448
XRN1	chr3:142377898:C:T	LPS	NK	0.0205930754931229	0.0397182664583789	0.468178430143879
XRN1	chr3:142377898:C:T	LPS	CD8T	0.0241733481930577	0.0414763205753582	0.444182578879076
XRN1	chr3:142377898:C:T	LPS	monocyte	0.0227680389092402	0.0498575283019882	0.480293491802999
XRN1	chr3:142377898:C:T	LPS	B	0.0304655228517937	0.0490267841739694	0.428739311426137
XRN1	chr3:142377898:C:T	LPS	CD4T	0.0217324086056102	0.0422980941955035	0.474496511594602
XRN1	chr3:142377898:C:T	Tcruzi	NK	0.0210547558144008	0.044241055707527	0.487095834575405
XRN1	chr3:142377898:C:T	Tcruzi	CD8T	0.0257478305635685	0.047165797219815	0.463280232229859
XRN1	chr3:142377898:C:T	Tcruzi	monocyte	0.0127236286936279	0.0481440585064842	0.553605485034661
XRN1	chr3:142377898:C:T	Tcruzi	B	0.0267602781460557	0.0479069508844911	0.456510866032544
XRN1	chr3:142377898:C:T	Tcruzi	CD4T	0.0237369683043244	0.0492394468727365	0.488683860020343
XRN1	chr3:142390059:T:C	NI	NK	0.00413003379400166	0.0239368916461119	0.672426485049452
XRN1	chr3:142390059:T:C	NI	CD8T	0.00817841021658816	0.0272364376624467	0.637447501535785
XRN1	chr3:142390059:T:C	NI	monocyte	0.0180698459202776	0.0388794772963668	0.532762049888341
XRN1	chr3:142390059:T:C	NI	B	0.00736633002375854	0.0271700080699207	0.645413792836554
XRN1	chr3:142390059:T:C	NI	CD4T	0.00721842244277253	0.0321967798720431	0.639616542952907
XRN1	chr3:142390059:T:C	IAV	NK	0.0027415881948177	0.0207185559692805	0.682473311064733
XRN1	chr3:142390059:T:C	IAV	CD8T	0.00257082629729711	0.0194512215547287	0.681501515770512
XRN1	chr3:142390059:T:C	IAV	monocyte	0.0097542236621316	0.024455721512758	0.606951950125006
XRN1	chr3:142390059:T:C	IAV	B	0.00499690986646011	0.0215689135945077	0.656481604452464
XRN1	chr3:142390059:T:C	IAV	CD4T	0.00563667308984636	0.0222357596569998	0.651498471653539
XRN1	chr3:142390059:T:C	LPS	NK	0.00731207753505537	0.0232246774080633	0.624197352240493
XRN1	chr3:142390059:T:C	LPS	CD8T	0.00271867137284139	0.0216401980846192	0.67186554210969
XRN1	chr3:142390059:T:C	LPS	monocyte	0.0196290592681782	0.0364121959668437	0.527401537506082
XRN1	chr3:142390059:T:C	LPS	B	0.00749555044337669	0.0249308687356749	0.627182345932468
XRN1	chr3:142390059:T:C	LPS	CD4T	0.0104681206295399	0.0261584096160177	0.599833305729343
XRN1	chr3:142390059:T:C	Tcruzi	NK	0.00410117108639581	0.024743418531337	0.671218455251757
XRN1	chr3:142390059:T:C	Tcruzi	CD8T	0.00635887180836468	0.0255047389974991	0.648434610398786
XRN1	chr3:142390059:T:C	Tcruzi	monocyte	0.0123670087246065	0.0332740180238476	0.599718504455547
XRN1	chr3:142390059:T:C	Tcruzi	B	0.00707556535895325	0.0257530607294877	0.641213159064348
XRN1	chr3:142390059:T:C	Tcruzi	CD4T	0.00811449901816805	0.0288728793380201	0.639903409744901
XRN1	chr3:142414302:A:C	NI	NK	-0.00684060047512434	0.0340358545548419	0.639356964636231
XRN1	chr3:142414302:A:C	NI	CD8T	-0.00514589419965822	0.0367827496853825	0.664328934530662
XRN1	chr3:142414302:A:C	NI	monocyte	-0.00234927481308413	0.0437000911079607	0.641016903464147
XRN1	chr3:142414302:A:C	NI	B	0.00625285513859377	0.0361373492827144	0.640985760162
XRN1	chr3:142414302:A:C	NI	CD4T	0.00561465036191252	0.0407883049968357	0.635066770234925
XRN1	chr3:142414302:A:C	IAV	NK	-0.000351846341527402	0.0281566949370749	0.688426692550589
XRN1	chr3:142414302:A:C	IAV	CD8T	-0.00764581369617807	0.0300197520913962	0.627245472587144
XRN1	chr3:142414302:A:C	IAV	monocyte	-0.00611141804931595	0.030448094433943	0.635999317833348
XRN1	chr3:142414302:A:C	IAV	B	0.00576352766744983	0.0292674037296787	0.635141531228303
XRN1	chr3:142414302:A:C	IAV	CD4T	0.00707640592807244	0.0290257087665496	0.620691149446302
XRN1	chr3:142414302:A:C	LPS	NK	-0.013949337777902	0.0367857208871711	0.577502630915292
XRN1	chr3:142414302:A:C	LPS	CD8T	0.000339860874918118	0.0285878023258903	0.682113176568701
XRN1	chr3:142414302:A:C	LPS	monocyte	-0.00916962627832272	0.0386707320990954	0.608634718805064
XRN1	chr3:142414302:A:C	LPS	B	0.00708589803074819	0.0328843904300044	0.624676380920718
XRN1	chr3:142414302:A:C	LPS	CD4T	0.00980170620259376	0.0325273396879382	0.598521909073275
XRN1	chr3:142414302:A:C	Tcruzi	NK	-0.00976520776518803	0.0370628505224037	0.618404055046867
XRN1	chr3:142414302:A:C	Tcruzi	CD8T	-0.00587011941207536	0.0361057802034632	0.655262802597001
XRN1	chr3:142414302:A:C	Tcruzi	monocyte	-0.00580521505873847	0.0405450943866062	0.64306557734555
XRN1	chr3:142414302:A:C	Tcruzi	B	0.00746508577808533	0.0350318762141389	0.62807486990707
XRN1	chr3:142414302:A:C	Tcruzi	CD4T	0.0031666015977779	0.0373708543240398	0.658016091018174
XRN1	chr3:142530586:G:A	NI	NK	-0.014432071897768	0.0288375477705803	0.443321644404007
XRN1	chr3:142530586:G:A	NI	CD8T	-0.0307924521874238	0.0377765958393982	0.337104985905196
XRN1	chr3:142530586:G:A	NI	monocyte	-0.0136236259719395	0.0361732243880993	0.466329066418776
XRN1	chr3:142530586:G:A	NI	B	-0.0168576390322489	0.031884283161138	0.435803263429114
XRN1	chr3:142530586:G:A	NI	CD4T	-0.0430025059190843	0.0473173545341239	0.301290885360152
XRN1	chr3:142530586:G:A	IAV	NK	-0.01039628327233	0.0239043259500811	0.464819762150056
XRN1	chr3:142530586:G:A	IAV	CD8T	-0.0161771614618273	0.0247744552036215	0.39258826841135
XRN1	chr3:142530586:G:A	IAV	monocyte	-0.0132249681893919	0.025517046970109	0.451546793701822
XRN1	chr3:142530586:G:A	IAV	B	-0.01346116060907	0.0252783158482244	0.436840856311275
XRN1	chr3:142530586:G:A	IAV	CD4T	-0.0334247738093491	0.0332360659629731	0.299698877662446
XRN1	chr3:142530586:G:A	LPS	NK	-0.0113310761816035	0.0249165784795579	0.457130273899885
XRN1	chr3:142530586:G:A	LPS	CD8T	-0.0175885309624428	0.0262055235871585	0.38680503418838
XRN1	chr3:142530586:G:A	LPS	monocyte	0.00126780052957867	0.0306760232281869	0.611629068866203
XRN1	chr3:142530586:G:A	LPS	B	-0.0136417339481307	0.02739922927195	0.446092672243139
XRN1	chr3:142530586:G:A	LPS	CD4T	-0.032703239793677	0.0335231981923219	0.307493850597973
XRN1	chr3:142530586:G:A	Tcruzi	NK	-0.0147698985030057	0.0296725985012887	0.441392530712816
XRN1	chr3:142530586:G:A	Tcruzi	CD8T	-0.0295883412136948	0.0363130780995807	0.334817683327807
XRN1	chr3:142530586:G:A	Tcruzi	monocyte	-0.0117106212467191	0.0331816156658138	0.494917611096285
XRN1	chr3:142530586:G:A	Tcruzi	B	-0.0152787389685865	0.0296480462725414	0.438096677537479
XRN1	chr3:142530586:G:A	Tcruzi	CD4T	-0.0409605649987288	0.0443724128422436	0.305339546950591
XRN2	chr20:21206412:G:A	NI	NK	-0.0597679396034743	0.100066048006328	0.306263154350928
XRN2	chr20:21206412:G:A	NI	CD8T	-0.128791220362295	0.128271779687806	0.183476521543547
XRN2	chr20:21206412:G:A	NI	monocyte	0.0183017641059596	0.13521853588369	0.512567215669096
XRN2	chr20:21206412:G:A	NI	B	-0.0646586305168202	0.110362081329745	0.313992352243393
XRN2	chr20:21206412:G:A	NI	CD4T	-0.167007515171051	0.153966860379774	0.16437949333031
XRN2	chr20:21206412:G:A	IAV	NK	-0.0555030146868637	0.0923700699964959	0.30438710494389
XRN2	chr20:21206412:G:A	IAV	CD8T	-0.0791433145682024	0.0928758348566508	0.223954833941601
XRN2	chr20:21206412:G:A	IAV	monocyte	-0.00134657277041354	0.107927013043193	0.519340021352474
XRN2	chr20:21206412:G:A	IAV	B	-0.0575908681495707	0.0949733995591251	0.307353197678784
XRN2	chr20:21206412:G:A	IAV	CD4T	-0.170939577995365	0.145710820564896	0.142954212684
XRN2	chr20:21206412:G:A	LPS	NK	-0.0860419322812677	0.108341045976276	0.241372141366687
XRN2	chr20:21206412:G:A	LPS	CD8T	-0.108856106265763	0.111184390446124	0.186467670669582
XRN2	chr20:21206412:G:A	LPS	monocyte	0.019756230213904	0.132182727565418	0.508348860464163
XRN2	chr20:21206412:G:A	LPS	B	-0.0652569131400809	0.108626999367055	0.307217705732808
XRN2	chr20:21206412:G:A	LPS	CD4T	-0.192053848207381	0.162162170119729	0.139284550581646
XRN2	chr20:21206412:G:A	Tcruzi	NK	-0.0723906543675808	0.105984183753558	0.279186763083564
XRN2	chr20:21206412:G:A	Tcruzi	CD8T	-0.130492089854892	0.127400080946504	0.175609836405391
XRN2	chr20:21206412:G:A	Tcruzi	monocyte	0.019962347954503	0.13108332018424	0.511316944160149
XRN2	chr20:21206412:G:A	Tcruzi	B	-0.0573215202929124	0.103781482012535	0.323956146548399
XRN2	chr20:21206412:G:A	Tcruzi	CD4T	-0.16740231073401	0.150288185266521	0.158297375853861
XRN2	chr20:21212456:G:A	NI	NK	-0.00965351811296669	0.0497396896557491	0.586555054906453
XRN2	chr20:21212456:G:A	NI	CD8T	-0.0108645924875188	0.055064168104511	0.586007901692404
XRN2	chr20:21212456:G:A	NI	monocyte	-0.0211009113782798	0.0703164157192886	0.525750603737042
XRN2	chr20:21212456:G:A	NI	B	-0.0100495384110156	0.0544646917858535	0.589480027010051
XRN2	chr20:21212456:G:A	NI	CD4T	-0.00336366071004148	0.0643786115113704	0.617807602796465
XRN2	chr20:21212456:G:A	IAV	NK	-0.0139835347789417	0.048245940331148	0.556873580833194
XRN2	chr20:21212456:G:A	IAV	CD8T	-0.0145768765330541	0.0458422610123777	0.547811805502331
XRN2	chr20:21212456:G:A	IAV	monocyte	-0.0207959564930055	0.0601564822856355	0.536149310121438
XRN2	chr20:21212456:G:A	IAV	B	-0.0113663638957012	0.047555415004035	0.573015598078654
XRN2	chr20:21212456:G:A	IAV	CD4T	-0.0142300666390244	0.0545116367870714	0.567516928381988
XRN2	chr20:21212456:G:A	LPS	NK	-0.0155297800767237	0.0524387912162464	0.550220505115742
XRN2	chr20:21212456:G:A	LPS	CD8T	-0.011056183816667	0.0483310316028528	0.571533150650609
XRN2	chr20:21212456:G:A	LPS	monocyte	-0.0221132149107836	0.0696975387778586	0.531839104571504
XRN2	chr20:21212456:G:A	LPS	B	-0.0117435109073307	0.0543391081916443	0.574992363764796
XRN2	chr20:21212456:G:A	LPS	CD4T	-0.00783113692772337	0.0576490795817117	0.598653268068783
XRN2	chr20:21212456:G:A	Tcruzi	NK	-0.00898563623718895	0.0511206847317823	0.589889096072364
XRN2	chr20:21212456:G:A	Tcruzi	CD8T	-0.0094745296115344	0.0527628925371618	0.589299216884196
XRN2	chr20:21212456:G:A	Tcruzi	monocyte	-0.0219858127916048	0.0685319858798062	0.539808578493682
XRN2	chr20:21212456:G:A	Tcruzi	B	-0.00983155755557679	0.0519655778631719	0.586243169584238
XRN2	chr20:21212456:G:A	Tcruzi	CD4T	-0.00423438272221533	0.0602772313134027	0.61976992218915
XRN2	chr20:21218515:C:T	NI	NK	0.0536704891257974	0.0791253565288295	0.352838125801024
XRN2	chr20:21218515:C:T	NI	CD8T	0.0365270269692757	0.0675355624136636	0.416244574647507
XRN2	chr20:21218515:C:T	NI	monocyte	0.0486287462411205	0.0837023493040507	0.379310885304924
XRN2	chr20:21218515:C:T	NI	B	0.0120568713628367	0.0615421722682923	0.528727836132183
XRN2	chr20:21218515:C:T	NI	CD4T	0.00455568868311669	0.067767813471475	0.563667398416906
XRN2	chr20:21218515:C:T	IAV	NK	0.0415455525850936	0.0650971655814095	0.373626464126893
XRN2	chr20:21218515:C:T	IAV	CD8T	0.0325566119696702	0.0566412030137875	0.398833341354681
XRN2	chr20:21218515:C:T	IAV	monocyte	0.0524988535162571	0.0789621168966601	0.362079372716919
XRN2	chr20:21218515:C:T	IAV	B	0.0192693947046993	0.0541669227685011	0.479764648459791
XRN2	chr20:21218515:C:T	IAV	CD4T	0.0186605065606255	0.0547087549029418	0.487570105743886
XRN2	chr20:21218515:C:T	LPS	NK	0.040603561613803	0.0669570062890997	0.384419770542614
XRN2	chr20:21218515:C:T	LPS	CD8T	0.0339268713463263	0.0602718158568061	0.403657091982411
XRN2	chr20:21218515:C:T	LPS	monocyte	0.0633348381904169	0.0923534298015631	0.345927685250872
XRN2	chr20:21218515:C:T	LPS	B	0.0106670715127659	0.060225421077576	0.530600022324585
XRN2	chr20:21218515:C:T	LPS	CD4T	0.00135903602810627	0.059686735008621	0.58132815617878
XRN2	chr20:21218515:C:T	Tcruzi	NK	0.0524993318365424	0.0790691795430427	0.358269274978683
XRN2	chr20:21218515:C:T	Tcruzi	CD8T	0.0356065424999939	0.0653662581366388	0.413050050727055
XRN2	chr20:21218515:C:T	Tcruzi	monocyte	0.0554296550151092	0.0864108235841919	0.370093318822428
XRN2	chr20:21218515:C:T	Tcruzi	B	0.0173147664237108	0.0598136268245132	0.498907234365445
XRN2	chr20:21218515:C:T	Tcruzi	CD4T	0.00867097649667898	0.0632992285810709	0.547294131807337
XRN2	chr20:21231988:C:G	NI	NK	0.00268354607926772	0.0491722242496989	0.613170572037176
XRN2	chr20:21231988:C:G	NI	CD8T	0.0114296717093704	0.0537271474299691	0.563549619989628
XRN2	chr20:21231988:C:G	NI	monocyte	-0.0445496375371008	0.0853363368608354	0.426308587521714
XRN2	chr20:21231988:C:G	NI	B	0.0130575552945802	0.0558757895166504	0.558938398580605
XRN2	chr20:21231988:C:G	NI	CD4T	0.0260593468304405	0.0670382801827745	0.499896778617521
XRN2	chr20:21231988:C:G	IAV	NK	-0.0022053280864296	0.0456266874552994	0.628314214551053
XRN2	chr20:21231988:C:G	IAV	CD8T	0.00528141202549195	0.0416692489805571	0.589801058807441
XRN2	chr20:21231988:C:G	IAV	monocyte	-0.0310546260514486	0.0671278539069298	0.47980873708103
XRN2	chr20:21231988:C:G	IAV	B	0.0135270905773959	0.0486692024508599	0.546059992615398
XRN2	chr20:21231988:C:G	IAV	CD4T	0.0115926929627484	0.0502595573971678	0.557622058933352
XRN2	chr20:21231988:C:G	LPS	NK	-0.00343001098125469	0.0498119668929718	0.619302500880058
XRN2	chr20:21231988:C:G	LPS	CD8T	0.00951252696876475	0.0468729042410695	0.562462713311775
XRN2	chr20:21231988:C:G	LPS	monocyte	-0.0276821761110905	0.0719734670783784	0.497767240058595
XRN2	chr20:21231988:C:G	LPS	B	0.0166489915707444	0.0567476969386148	0.536233890440297
XRN2	chr20:21231988:C:G	LPS	CD4T	0.0194431412959016	0.0572005084326703	0.52014881102261
XRN2	chr20:21231988:C:G	Tcruzi	NK	-0.0052136494837419	0.0521236234507246	0.612793319798804
XRN2	chr20:21231988:C:G	Tcruzi	CD8T	0.00942673704823261	0.0512066709325287	0.570147795445153
XRN2	chr20:21231988:C:G	Tcruzi	monocyte	-0.0349804846937237	0.0762443545761492	0.478054661959517
XRN2	chr20:21231988:C:G	Tcruzi	B	0.0146947047433791	0.0541958624386666	0.546336657613532
XRN2	chr20:21231988:C:G	Tcruzi	CD4T	0.0261941739652339	0.0634939019021046	0.499409984444115
XRN2	chr20:21288661:A:T	NI	NK	0.0127125562659662	0.0559519849831812	0.565309034825697
XRN2	chr20:21288661:A:T	NI	CD8T	0.0134938184925991	0.0597490875480974	0.56488969937312
XRN2	chr20:21288661:A:T	NI	monocyte	0.0198233930365059	0.0755854316893646	0.528820184704518
XRN2	chr20:21288661:A:T	NI	B	-0.00909094617128937	0.0608553682135417	0.598198759488564
XRN2	chr20:21288661:A:T	NI	CD4T	0.0287056208215971	0.0779497922986565	0.509622268171632
XRN2	chr20:21288661:A:T	IAV	NK	0.000714457487481781	0.0493216967662126	0.624390902036803
XRN2	chr20:21288661:A:T	IAV	CD8T	0.00670239009054864	0.0455309304232982	0.587660669799661
XRN2	chr20:21288661:A:T	IAV	monocyte	0.0190983301366515	0.0644296211950103	0.540743374267806
XRN2	chr20:21288661:A:T	IAV	B	-0.0141534146042735	0.0554841513129677	0.564784306778386
XRN2	chr20:21288661:A:T	IAV	CD4T	0.000519415996239373	0.0549099752422025	0.626130021034984
XRN2	chr20:21288661:A:T	LPS	NK	0.00685704733076987	0.0537413863569861	0.58981485488127
XRN2	chr20:21288661:A:T	LPS	CD8T	0.00548982983520749	0.0505955348909699	0.593552826083134
XRN2	chr20:21288661:A:T	LPS	monocyte	0.0239190441523629	0.0763792631480994	0.523120130321747
XRN2	chr20:21288661:A:T	LPS	B	-0.0134832526900098	0.0625510502109956	0.57330025800142
XRN2	chr20:21288661:A:T	LPS	CD4T	0.0100017520653761	0.0605934677349088	0.579449449477729
XRN2	chr20:21288661:A:T	Tcruzi	NK	0.0159154822700522	0.0596321076688801	0.550561689164008
XRN2	chr20:21288661:A:T	Tcruzi	CD8T	0.0166116622890344	0.0593975449398018	0.546643939184088
XRN2	chr20:21288661:A:T	Tcruzi	monocyte	0.025915506895001	0.0766494813072123	0.521207738282776
XRN2	chr20:21288661:A:T	Tcruzi	B	-0.00396550235604483	0.0562939257084197	0.618687391224769
XRN2	chr20:21288661:A:T	Tcruzi	CD4T	0.0223163042855564	0.069752546252526	0.534665923801156
XRN2	chr20:21339697:C:A	NI	NK	-0.0126887234941045	0.0490707550789096	0.579058300569495
XRN2	chr20:21339697:C:A	NI	CD8T	-0.00917197352541633	0.0515440279201192	0.604822320999887
XRN2	chr20:21339697:C:A	NI	monocyte	0.0139558863061853	0.0634882053171954	0.560706551728036
XRN2	chr20:21339697:C:A	NI	B	0.000585821044109643	0.0497086112643788	0.651324987434845
XRN2	chr20:21339697:C:A	NI	CD4T	-0.00637040042097471	0.0598622304480948	0.616113502293584
XRN2	chr20:21339697:C:A	IAV	NK	-0.0101697569860247	0.0442186520883008	0.588266660515212
XRN2	chr20:21339697:C:A	IAV	CD8T	-0.00540506580472948	0.0389422345524475	0.615000391395107
XRN2	chr20:21339697:C:A	IAV	monocyte	0.0162564877612627	0.0549340933438885	0.563691464324919
XRN2	chr20:21339697:C:A	IAV	B	0.00343748961891991	0.0423152439678916	0.632151016637695
XRN2	chr20:21339697:C:A	IAV	CD4T	0.00146809178059334	0.0478716681783314	0.648257346715921
XRN2	chr20:21339697:C:A	LPS	NK	-0.0113114639549245	0.0484010131480743	0.582666664449325
XRN2	chr20:21339697:C:A	LPS	CD8T	-0.00678744185871764	0.0443446763808088	0.607083160504732
XRN2	chr20:21339697:C:A	LPS	monocyte	0.0229879947483	0.0680738835981648	0.53192759845554
XRN2	chr20:21339697:C:A	LPS	B	0.00722036000862645	0.0502627691274265	0.608853753436539
XRN2	chr20:21339697:C:A	LPS	CD4T	0.000331108267466112	0.0527766141988605	0.648543282007895
XRN2	chr20:21339697:C:A	Tcruzi	NK	-0.0171582504936691	0.0539867758846904	0.556918800323132
XRN2	chr20:21339697:C:A	Tcruzi	CD8T	-0.00951404868271213	0.0498357207482696	0.598784796708169
XRN2	chr20:21339697:C:A	Tcruzi	monocyte	0.0122133730211434	0.0602161727239079	0.587159818742297
XRN2	chr20:21339697:C:A	Tcruzi	B	0.00137413644642374	0.0472825175534576	0.644766732767946
XRN2	chr20:21339697:C:A	Tcruzi	CD4T	-0.00309389494445899	0.0554206791246186	0.637567314882008
XRN2	chr20:21364935:A:C	NI	NK	-0.0229657821870366	0.0417773723170606	0.423056631207998
XRN2	chr20:21364935:A:C	NI	CD8T	-0.0260158609833083	0.0419709107120732	0.400462289681364
XRN2	chr20:21364935:A:C	NI	monocyte	-0.0554932738777687	0.0577171050441623	0.304485310353153
XRN2	chr20:21364935:A:C	NI	B	-0.0104693267620705	0.0442689765967167	0.515564033456757
XRN2	chr20:21364935:A:C	NI	CD4T	-0.02716164520325	0.044624090320894	0.404809173059073
XRN2	chr20:21364935:A:C	IAV	NK	-0.0200010024472817	0.0377760694192815	0.427710231129459
XRN2	chr20:21364935:A:C	IAV	CD8T	-0.019326442080393	0.0360428640468537	0.422930897557661
XRN2	chr20:21364935:A:C	IAV	monocyte	-0.060241064443313	0.056117876427949	0.277233250675569
XRN2	chr20:21364935:A:C	IAV	B	-0.0517100117409162	0.0504124910239952	0.280161079418595
XRN2	chr20:21364935:A:C	IAV	CD4T	-0.0405481773311383	0.0390089714981682	0.289965962777447
XRN2	chr20:21364935:A:C	LPS	NK	-0.0260696531493079	0.0417576448128537	0.397482743915882
XRN2	chr20:21364935:A:C	LPS	CD8T	-0.0199791786251747	0.0371174931884711	0.421993532074066
XRN2	chr20:21364935:A:C	LPS	monocyte	-0.178691089893535	0.0927267225122697	0.0211608861378128
XRN2	chr20:21364935:A:C	LPS	B	-0.0333799921073834	0.0450498284080842	0.363154496753963
XRN2	chr20:21364935:A:C	LPS	CD4T	-0.0388059554784447	0.039910091806878	0.305826914054045
XRN2	chr20:21364935:A:C	Tcruzi	NK	-0.0199912323225691	0.0427842346483926	0.448005355967914
XRN2	chr20:21364935:A:C	Tcruzi	CD8T	-0.0205510809515419	0.0395262851048498	0.430215449568919
XRN2	chr20:21364935:A:C	Tcruzi	monocyte	-0.0696448050936616	0.0629198965442525	0.271746048183654
XRN2	chr20:21364935:A:C	Tcruzi	B	-0.0117386920143852	0.0427028051118011	0.501480779870632
XRN2	chr20:21364935:A:C	Tcruzi	CD4T	-0.0367625306721916	0.0444225963110889	0.341730448108342
XRN2	chr20:21406152:A:G	NI	NK	-0.016471976534021	0.0566179312474901	0.464212859706027
XRN2	chr20:21406152:A:G	NI	CD8T	0.0052994343926838	0.0556767714780366	0.528009070355591
XRN2	chr20:21406152:A:G	NI	monocyte	-0.0997525568995098	0.0934275364019298	0.18718943757675
XRN2	chr20:21406152:A:G	NI	B	0.0345433367082884	0.0679049332661078	0.389284849467206
XRN2	chr20:21406152:A:G	NI	CD4T	0.0315831371723286	0.0656081051506315	0.392275778612325
XRN2	chr20:21406152:A:G	IAV	NK	-0.0019817669603841	0.0500715859949116	0.543598487713415
XRN2	chr20:21406152:A:G	IAV	CD8T	0.00229155528957016	0.0465440606000024	0.548213348688895
XRN2	chr20:21406152:A:G	IAV	monocyte	-0.0858958537752774	0.0815546649101431	0.197719111433089
XRN2	chr20:21406152:A:G	IAV	B	-0.00740621013709514	0.0502552887532408	0.513414260607145
XRN2	chr20:21406152:A:G	IAV	CD4T	0.0026957264545898	0.0468267530620931	0.541382082009867
XRN2	chr20:21406152:A:G	LPS	NK	-0.0151144174747755	0.0551747992634779	0.46513856605202
XRN2	chr20:21406152:A:G	LPS	CD8T	0.00287996735064375	0.0493017775702562	0.541589475462273
XRN2	chr20:21406152:A:G	LPS	monocyte	-0.116817837524605	0.102348708996792	0.167791601898789
XRN2	chr20:21406152:A:G	LPS	B	0.0120873167866676	0.0586132804209849	0.494704259493346
XRN2	chr20:21406152:A:G	LPS	CD4T	0.00893348579832753	0.0511806321993301	0.499659660172267
XRN2	chr20:21406152:A:G	Tcruzi	NK	-0.0107907726676979	0.0573525484703511	0.497182934624993
XRN2	chr20:21406152:A:G	Tcruzi	CD8T	0.0183472797310073	0.0557194906929056	0.450174756409164
XRN2	chr20:21406152:A:G	Tcruzi	monocyte	-0.115255848733368	0.102727910933231	0.177249713191436
XRN2	chr20:21406152:A:G	Tcruzi	B	0.0223181128800718	0.0607475577499509	0.440147207600499
XRN2	chr20:21406152:A:G	Tcruzi	CD4T	0.0360613443330692	0.0642530387149228	0.367993992528763
XRN2	chr20:21414556:A:G	NI	NK	-0.0247172181387268	0.0733474955802802	0.487415503624718
XRN2	chr20:21414556:A:G	NI	CD8T	-0.028473087155737	0.0791945634505265	0.481527120891625
XRN2	chr20:21414556:A:G	NI	monocyte	-0.0661069315353856	0.116704182817083	0.379809574623352
XRN2	chr20:21414556:A:G	NI	B	-0.0582231319761225	0.101748327842467	0.394015579044936
XRN2	chr20:21414556:A:G	NI	CD4T	-0.0244384683826418	0.0886181637251044	0.501990940804806
XRN2	chr20:21414556:A:G	IAV	NK	-0.0335174491044703	0.0744030857398372	0.447102987508109
XRN2	chr20:21414556:A:G	IAV	CD8T	-0.0253200696157205	0.064293422166549	0.468757167660748
XRN2	chr20:21414556:A:G	IAV	monocyte	-0.0426660278159469	0.0877944337949423	0.431577864073985
XRN2	chr20:21414556:A:G	IAV	B	-0.052092087071857	0.0888292177005151	0.386939262259418
XRN2	chr20:21414556:A:G	IAV	CD4T	-0.023463227406035	0.0723439212483479	0.494329001966326
XRN2	chr20:21414556:A:G	LPS	NK	-0.024915285372819	0.0729492559939489	0.482284256454572
XRN2	chr20:21414556:A:G	LPS	CD8T	-0.022008960248604	0.0681113308443371	0.488970197566194
XRN2	chr20:21414556:A:G	LPS	monocyte	-0.0502973274854948	0.103171884691526	0.422837895616722
XRN2	chr20:21414556:A:G	LPS	B	-0.0521253662692063	0.0941454126321596	0.40201939846619
XRN2	chr20:21414556:A:G	LPS	CD4T	-0.0183819273722931	0.0779186311156706	0.517789072574785
XRN2	chr20:21414556:A:G	Tcruzi	NK	-0.0363394450653804	0.0829670105070288	0.450433139367988
XRN2	chr20:21414556:A:G	Tcruzi	CD8T	-0.019288569146097	0.073819146118615	0.508979621220203
XRN2	chr20:21414556:A:G	Tcruzi	monocyte	-0.0688644814389193	0.118882068530631	0.38664105716894
XRN2	chr20:21414556:A:G	Tcruzi	B	-0.0574837704394439	0.0992011173113428	0.387686559078603
XRN2	chr20:21414556:A:G	Tcruzi	CD4T	-0.0230678290866976	0.0831805635161101	0.506547649850858
XRN2	chr20:21416576:T:C	NI	NK	0.00329855346180805	0.0486453172069922	0.634724761926242
XRN2	chr20:21416576:T:C	NI	CD8T	-0.0113603766442863	0.0527972044503874	0.573206840573645
XRN2	chr20:21416576:T:C	NI	monocyte	-0.0143610725665813	0.0664666047462958	0.549135203885055
XRN2	chr20:21416576:T:C	NI	B	0.00388894294410719	0.0535814119471416	0.632556740489445
XRN2	chr20:21416576:T:C	NI	CD4T	-0.029825112842298	0.0697532026553512	0.495184386877668
XRN2	chr20:21416576:T:C	IAV	NK	0.00360798065567192	0.0448474371041126	0.630795251810483
XRN2	chr20:21416576:T:C	IAV	CD8T	-0.00188474703468291	0.040447995728777	0.621274386876904
XRN2	chr20:21416576:T:C	IAV	monocyte	-0.00936731236231733	0.0538283719636478	0.585731397199876
XRN2	chr20:21416576:T:C	IAV	B	0.00688600421458875	0.0466061530727191	0.61020242997053
XRN2	chr20:21416576:T:C	IAV	CD4T	-0.00980624626463917	0.0492613318481362	0.576796198568543
XRN2	chr20:21416576:T:C	LPS	NK	0.00984976407163517	0.0522320516283215	0.595472736613614
XRN2	chr20:21416576:T:C	LPS	CD8T	-0.00961031384092719	0.0460279338945432	0.570880574355986
XRN2	chr20:21416576:T:C	LPS	monocyte	-0.0172794612315482	0.0662208468553459	0.546591477187382
XRN2	chr20:21416576:T:C	LPS	B	0.00454207647777687	0.0529819483128053	0.624374850648143
XRN2	chr20:21416576:T:C	LPS	CD4T	-0.0222794606029773	0.0586628490124631	0.518158703384489
XRN2	chr20:21416576:T:C	Tcruzi	NK	0.00457242889327888	0.0507143417359365	0.627215161682147
XRN2	chr20:21416576:T:C	Tcruzi	CD8T	-0.00992735522422023	0.0504097006942468	0.576452069371903
XRN2	chr20:21416576:T:C	Tcruzi	monocyte	-0.021347455421795	0.0671841017430615	0.536218560209298
XRN2	chr20:21416576:T:C	Tcruzi	B	0.000879796237511121	0.0501242060607299	0.640920498471889
XRN2	chr20:21416576:T:C	Tcruzi	CD4T	-0.0249301458138156	0.0631555342946229	0.515575118310017
XRN2	chr20:21452287:C:T	NI	NK	-0.0126332202133849	0.0247067582606108	0.536896026508545
XRN2	chr20:21452287:C:T	NI	CD8T	-0.0161767793533335	0.0272499290528732	0.508635632750591
XRN2	chr20:21452287:C:T	NI	monocyte	-0.0237903001935134	0.0350081591043944	0.437559925882744
XRN2	chr20:21452287:C:T	NI	B	-0.00801826735810047	0.0230405811451173	0.588178451976167
XRN2	chr20:21452287:C:T	NI	CD4T	-0.0101936442795583	0.0252827170548233	0.561323584551337
XRN2	chr20:21452287:C:T	IAV	NK	-0.0033991157284693	0.0189151312301142	0.634451473569475
XRN2	chr20:21452287:C:T	IAV	CD8T	-0.00582908385507194	0.0180786317808858	0.594318988789247
XRN2	chr20:21452287:C:T	IAV	monocyte	-0.0147096563644938	0.0264141974062084	0.520126395229103
XRN2	chr20:21452287:C:T	IAV	B	-0.0107057265834365	0.0214963827009961	0.543121952794936
XRN2	chr20:21452287:C:T	IAV	CD4T	-0.00927297140357061	0.0193373835666526	0.554469268984416
XRN2	chr20:21452287:C:T	LPS	NK	-0.0028176298469909	0.0208804455978406	0.638086864084411
XRN2	chr20:21452287:C:T	LPS	CD8T	-0.00851280038116335	0.0204756478075172	0.558878774005619
XRN2	chr20:21452287:C:T	LPS	monocyte	-0.0183614812689412	0.0315197039577335	0.494783729756923
XRN2	chr20:21452287:C:T	LPS	B	-0.00881754577138387	0.0231747389799947	0.571488457826387
XRN2	chr20:21452287:C:T	LPS	CD4T	-0.00244468925735093	0.0199992839892751	0.6482957084164
XRN2	chr20:21452287:C:T	Tcruzi	NK	-0.0102588918455612	0.0234463595541905	0.558382470686063
XRN2	chr20:21452287:C:T	Tcruzi	CD8T	-0.0103448619266882	0.0220759961938729	0.549124687192331
XRN2	chr20:21452287:C:T	Tcruzi	monocyte	-0.0202197057661557	0.0322460919441437	0.487583021965931
XRN2	chr20:21452287:C:T	Tcruzi	B	-0.00982755892819532	0.0230313779641159	0.561190789206702
XRN2	chr20:21452287:C:T	Tcruzi	CD4T	-0.0146448165877654	0.0260916009249807	0.521348253026381
XRN2	chr20:21461352:C:A	NI	NK	0.00208323689811111	0.0390092693575287	0.50936517210897
XRN2	chr20:21461352:C:A	NI	CD8T	0.0102177096476879	0.0408224458166124	0.430302483462762
XRN2	chr20:21461352:C:A	NI	monocyte	0.0399618225729514	0.0522568391262907	0.271397677675997
XRN2	chr20:21461352:C:A	NI	B	0.0197409850991803	0.04185876023764	0.372484672124696
XRN2	chr20:21461352:C:A	NI	CD4T	0.044626985107494	0.0463746606681589	0.224985271272672
XRN2	chr20:21461352:C:A	IAV	NK	0.00730289795702955	0.0350245848773871	0.456212159672832
XRN2	chr20:21461352:C:A	IAV	CD8T	0.0014119956957001	0.034597468074329	0.500498583387996
XRN2	chr20:21461352:C:A	IAV	monocyte	0.016563081164791	0.0421205066537101	0.398067789791003
XRN2	chr20:21461352:C:A	IAV	B	0.0157671855034526	0.0351073401791718	0.378965137447925
XRN2	chr20:21461352:C:A	IAV	CD4T	0.0546911622006424	0.0416454147280701	0.156580772389403
XRN2	chr20:21461352:C:A	LPS	NK	0.0269978374160996	0.0403452688139615	0.298538756369376
XRN2	chr20:21461352:C:A	LPS	CD8T	0.0103371174276986	0.0359439426282799	0.409237355889865
XRN2	chr20:21461352:C:A	LPS	monocyte	0.0282481474505457	0.0486217741862117	0.329061480047852
XRN2	chr20:21461352:C:A	LPS	B	0.0249078689583579	0.0411948788459788	0.319757253059173
XRN2	chr20:21461352:C:A	LPS	CD4T	0.0725377807008434	0.0506865232067243	0.127672792390669
XRN2	chr20:21461352:C:A	Tcruzi	NK	0.0128093315547546	0.0396663787062194	0.421954220636103
XRN2	chr20:21461352:C:A	Tcruzi	CD8T	0.0115115178599293	0.0388267989400822	0.416172061628178
XRN2	chr20:21461352:C:A	Tcruzi	monocyte	0.0311956923554582	0.0491613252881244	0.322341260134832
XRN2	chr20:21461352:C:A	Tcruzi	B	0.013058410689398	0.0400922693821597	0.415162721367434
XRN2	chr20:21461352:C:A	Tcruzi	CD4T	0.0413110033379227	0.0435308479207529	0.230493336337339
XRN2	chr20:21475897:G:A	NI	NK	-0.0116608657245596	0.0580195433113412	0.57008128445553
XRN2	chr20:21475897:G:A	NI	CD8T	-0.00476133845069687	0.0621438245812242	0.60278270960993
XRN2	chr20:21475897:G:A	NI	monocyte	-0.00220679426654299	0.0761408710547045	0.599599204412364
XRN2	chr20:21475897:G:A	NI	B	-0.0185689278787213	0.0662427515415028	0.544779904243266
XRN2	chr20:21475897:G:A	NI	CD4T	-0.0091351118132102	0.0735401470844423	0.582063595302823
XRN2	chr20:21475897:G:A	IAV	NK	-0.0130639981911376	0.054466973401185	0.557948769330086
XRN2	chr20:21475897:G:A	IAV	CD8T	-0.00424740720313489	0.0478526945449982	0.59960227563556
XRN2	chr20:21475897:G:A	IAV	monocyte	0.00315611528391129	0.0636451977349296	0.625382953743209
XRN2	chr20:21475897:G:A	IAV	B	-0.0186400124738101	0.0579637052459026	0.53095741852541
XRN2	chr20:21475897:G:A	IAV	CD4T	-0.0239466816467143	0.0663722958331217	0.520197895652919
XRN2	chr20:21475897:G:A	LPS	NK	-0.0144674256882484	0.0592439363018812	0.55291761789075
XRN2	chr20:21475897:G:A	LPS	CD8T	-0.00216940593877052	0.0542744887737528	0.608259485499443
XRN2	chr20:21475897:G:A	LPS	monocyte	0.0151771336581527	0.0818576654011369	0.570380665852708
XRN2	chr20:21475897:G:A	LPS	B	-0.0197591673546455	0.0661197992674878	0.53484357821172
XRN2	chr20:21475897:G:A	LPS	CD4T	-0.0126195422748329	0.0662633595635216	0.567830397099259
XRN2	chr20:21475897:G:A	Tcruzi	NK	-0.0148267405704092	0.0613338259723115	0.556492265245922
XRN2	chr20:21475897:G:A	Tcruzi	CD8T	0.00131197581632502	0.0614281608794054	0.626793177971542
XRN2	chr20:21475897:G:A	Tcruzi	monocyte	-0.00327009077805913	0.0732474362314893	0.613790463604723
XRN2	chr20:21475897:G:A	Tcruzi	B	-0.0142564650832105	0.0610159888247246	0.55703630059452
XRN2	chr20:21475897:G:A	Tcruzi	CD4T	-0.0141622362343928	0.0696683580047751	0.566747333908277
XRN2	chr20:21478170:T:A	NI	NK	-0.0039603691132113	0.0311066728822829	0.659970755166582
XRN2	chr20:21478170:T:A	NI	CD8T	-0.0058461704666284	0.0335035800166674	0.648226586328416
XRN2	chr20:21478170:T:A	NI	monocyte	-0.00924164989178107	0.0444393800423117	0.599995176523736
XRN2	chr20:21478170:T:A	NI	B	-0.00814460135774865	0.0353702756006528	0.631868958809523
XRN2	chr20:21478170:T:A	NI	CD4T	0.000531296127248262	0.0390083226606658	0.68503390252368
XRN2	chr20:21478170:T:A	IAV	NK	-0.00641502589993901	0.0295929364366979	0.635517615661939
XRN2	chr20:21478170:T:A	IAV	CD8T	-0.0025502729685668	0.0261728406942548	0.666973870701128
XRN2	chr20:21478170:T:A	IAV	monocyte	-0.0183492761966251	0.0522986492822645	0.573928648899942
XRN2	chr20:21478170:T:A	IAV	B	-0.00416011221474061	0.0289182441745231	0.654426338442341
XRN2	chr20:21478170:T:A	IAV	CD4T	-0.00720302129525378	0.0313473862331551	0.633124680035559
XRN2	chr20:21478170:T:A	LPS	NK	-0.00822824877655073	0.0328362915868073	0.620084820541124
XRN2	chr20:21478170:T:A	LPS	CD8T	-0.00169311449628632	0.0289275837974034	0.67111782001588
XRN2	chr20:21478170:T:A	LPS	monocyte	-0.0124078342124456	0.0440135778631571	0.59625876484456
XRN2	chr20:21478170:T:A	LPS	B	-0.00516538821257412	0.0336811382708151	0.646047984424075
XRN2	chr20:21478170:T:A	LPS	CD4T	-0.00337607170159348	0.0334398811620838	0.661914242768483
XRN2	chr20:21478170:T:A	Tcruzi	NK	-0.00254182557471758	0.0320981694036347	0.669555968125955
XRN2	chr20:21478170:T:A	Tcruzi	CD8T	-0.0050079482169231	0.0320195938203316	0.650604971228659
XRN2	chr20:21478170:T:A	Tcruzi	monocyte	-0.00957162724781318	0.0414200700402174	0.621024657785209
XRN2	chr20:21478170:T:A	Tcruzi	B	-0.00911957518424257	0.0347797560665413	0.619794063090316
XRN2	chr20:21478170:T:A	Tcruzi	CD4T	-0.00136297946341643	0.0354955158758231	0.681415269883505
XRRA1	chr11:74746006:C:T	NI	NK	-0.253564734113406	0.106608596173823	0.0083272140135332
XRRA1	chr11:74746006:C:T	NI	CD8T	-0.276640902272776	0.100528683384099	0.0051945928547863
XRRA1	chr11:74746006:C:T	NI	monocyte	-0.259346576481575	0.12414810907117	0.0248547479792773
XRRA1	chr11:74746006:C:T	NI	B	-0.300073922030209	0.109454863315432	0.00289514242826772
XRRA1	chr11:74746006:C:T	NI	CD4T	-0.335855989176733	0.111910095570381	0.00195092478959458
XRRA1	chr11:74746006:C:T	IAV	NK	-0.249839076059335	0.104900793705934	0.00661723968737749
XRRA1	chr11:74746006:C:T	IAV	CD8T	-0.234749980074367	0.105445044649784	0.00850815483201028
XRRA1	chr11:74746006:C:T	IAV	monocyte	-0.243368549131796	0.119208890447456	0.0215740523538046
XRRA1	chr11:74746006:C:T	IAV	B	-0.265527289996181	0.10477446911132	0.00465116579450053
XRRA1	chr11:74746006:C:T	IAV	CD4T	-0.331802592980802	0.105708877472755	0.000845310620617212
XRRA1	chr11:74746006:C:T	LPS	NK	-0.270536666645791	0.104030297646034	0.00439051950523284
XRRA1	chr11:74746006:C:T	LPS	CD8T	-0.275911939472196	0.0970596858425355	0.00220959717820646
XRRA1	chr11:74746006:C:T	LPS	monocyte	-0.244354095235807	0.128466391539015	0.0362523621341309
XRRA1	chr11:74746006:C:T	LPS	B	-0.297628005171813	0.10812177430597	0.00298631179563125
XRRA1	chr11:74746006:C:T	LPS	CD4T	-0.352500216161396	0.112999062040812	0.000747328821733562
XRRA1	chr11:74746006:C:T	Tcruzi	NK	-0.277141871469245	0.106247488456922	0.00413180502218391
XRRA1	chr11:74746006:C:T	Tcruzi	CD8T	-0.28027403866017	0.0976796501222831	0.0031332854239764
XRRA1	chr11:74746006:C:T	Tcruzi	monocyte	-0.262526911878039	0.121538734779846	0.0199903170509984
XRRA1	chr11:74746006:C:T	Tcruzi	B	-0.286576827851603	0.105928048293557	0.00331121993669614
XRRA1	chr11:74746006:C:T	Tcruzi	CD4T	-0.350815165513452	0.112763779284824	0.000800767831057647
XRRA1	chr11:74750208:C:G	NI	NK	-0.655322911537687	0.0333993700087292	2.88657986402541e-15
XRRA1	chr11:74750208:C:G	NI	CD8T	-0.659233265583958	0.0324435068227234	0
XRRA1	chr11:74750208:C:G	NI	monocyte	-0.658726895904209	0.0320403512145461	0
XRRA1	chr11:74750208:C:G	NI	B	-0.656335264043799	0.0313213516119308	4.44089209850063e-16
XRRA1	chr11:74750208:C:G	NI	CD4T	-0.660984540321988	0.0384999554810549	0
XRRA1	chr11:74750208:C:G	IAV	NK	-0.653754943033519	0.0387622140785171	5.81756864903582e-13
XRRA1	chr11:74750208:C:G	IAV	CD8T	-0.654280224844693	0.0368688284626345	9.98090499138016e-13
XRRA1	chr11:74750208:C:G	IAV	monocyte	-0.654330050077913	0.0369649774373528	8.78341843701946e-12
XRRA1	chr11:74750208:C:G	IAV	B	-0.656932467526679	0.0306764095826173	0
XRRA1	chr11:74750208:C:G	IAV	CD4T	-0.659014088011861	0.0320787848650164	0
XRRA1	chr11:74750208:C:G	LPS	NK	-0.655711124765614	0.03258049066097	1.17683640610267e-14
XRRA1	chr11:74750208:C:G	LPS	CD8T	-0.656581136506746	0.030758351923019	0
XRRA1	chr11:74750208:C:G	LPS	monocyte	-0.657211310834626	0.0308568124713142	2.22044604925031e-16
XRRA1	chr11:74750208:C:G	LPS	B	-0.657290718900918	0.0305549678822344	0
XRRA1	chr11:74750208:C:G	LPS	CD4T	-0.659882963879575	0.0343019956153506	0
XRRA1	chr11:74750208:C:G	Tcruzi	NK	-0.65526509026568	0.033901184305206	7.94697641026687e-13
XRRA1	chr11:74750208:C:G	Tcruzi	CD8T	-0.658464734223654	0.0309118239122604	0
XRRA1	chr11:74750208:C:G	Tcruzi	monocyte	-0.657014689850107	0.0309474394755387	6.66133814775094e-16
XRRA1	chr11:74750208:C:G	Tcruzi	B	-0.655906253497023	0.0321884270410669	1.4210854715202e-14
XRRA1	chr11:74750208:C:G	Tcruzi	CD4T	-0.660122948055991	0.0352900769813117	0
XRRA1	chr11:74765481:A:G	NI	NK	-1.07992984185069	0.0753041234900935	6.82283118891292e-11
XRRA1	chr11:74765481:A:G	NI	CD8T	-1.08044953153014	0.0745191880489634	4.30988578159486e-13
XRRA1	chr11:74765481:A:G	NI	monocyte	-1.080552951413	0.0747113404415978	6.40332231682805e-12
XRRA1	chr11:74765481:A:G	NI	B	-1.08019109579099	0.0747975072507392	3.42695871680121e-11
XRRA1	chr11:74765481:A:G	NI	CD4T	-1.08098678525823	0.0753560621290249	2.44249065417534e-15
XRRA1	chr11:74765481:A:G	IAV	NK	-1.07981988714045	0.0756127120551189	4.71598315954225e-11
XRRA1	chr11:74765481:A:G	IAV	CD8T	-1.07957678045173	0.0765776729324261	5.60183754938493e-09
XRRA1	chr11:74765481:A:G	IAV	monocyte	-1.08002223763715	0.0751342798273606	2.15203521669594e-10
XRRA1	chr11:74765481:A:G	IAV	B	-1.08004166347642	0.0750177117876148	2.85704793157038e-12
XRRA1	chr11:74765481:A:G	IAV	CD4T	-1.08063240587705	0.0746269706819699	1.60982338570648e-14
XRRA1	chr11:74765481:A:G	LPS	NK	-1.07999220576356	0.0751574464491654	2.45013898059199e-10
XRRA1	chr11:74765481:A:G	LPS	CD8T	-1.08018173055941	0.0747056517767434	1.50457424297201e-12
XRRA1	chr11:74765481:A:G	LPS	monocyte	-1.08063714417862	0.0747810629705098	4.07895939247283e-13
XRRA1	chr11:74765481:A:G	LPS	B	-1.08025951228329	0.0747065784549087	1.82667214687626e-11
XRRA1	chr11:74765481:A:G	LPS	CD4T	-1.0808216275827	0.0749139634717762	4.66293670342566e-15
XRRA1	chr11:74765481:A:G	Tcruzi	NK	-1.08004889344987	0.0750503627013312	9.13176201322585e-11
XRRA1	chr11:74765481:A:G	Tcruzi	CD8T	-1.08043491670245	0.0744990318974802	3.75255382323303e-14
XRRA1	chr11:74765481:A:G	Tcruzi	monocyte	-1.08070375717935	0.074811755323174	2.93098878501041e-14
XRRA1	chr11:74765481:A:G	Tcruzi	B	-1.08026444831253	0.0746824463408457	1.09745545984197e-12
XRRA1	chr11:74765481:A:G	Tcruzi	CD4T	-1.08081729404021	0.0749199622612882	2.75335310107039e-14
XRRA1	chr11:74771923:G:A	NI	NK	0.575522812321497	0.0670828651247384	2.03699620412273e-06
XRRA1	chr11:74771923:G:A	NI	CD8T	0.579229539836235	0.0645602968866099	4.82854189335296e-08
XRRA1	chr11:74771923:G:A	NI	monocyte	0.581422909576059	0.068404848106078	1.10219503518693e-06
XRRA1	chr11:74771923:G:A	NI	B	0.575894715655127	0.0671616077968695	3.41134501464993e-06
XRRA1	chr11:74771923:G:A	NI	CD4T	0.574580793360876	0.0687424206299699	1.04012151307112e-05
XRRA1	chr11:74771923:G:A	IAV	NK	0.575334337004072	0.0670173483975679	1.25759745141451e-06
XRRA1	chr11:74771923:G:A	IAV	CD8T	0.57673169227919	0.0655965281668085	1.09537278197575e-07
XRRA1	chr11:74771923:G:A	IAV	monocyte	0.580320477588123	0.0667730078997814	2.81533911463753e-07
XRRA1	chr11:74771923:G:A	IAV	B	0.575214665338833	0.0674671520860757	2.1438158645517e-06
XRRA1	chr11:74771923:G:A	IAV	CD4T	0.571719811882917	0.0724685868070082	2.00309675965773e-05
XRRA1	chr11:74771923:G:A	LPS	NK	0.578256230919118	0.065646875845165	3.69765219522559e-07
XRRA1	chr11:74771923:G:A	LPS	CD8T	0.575177483106966	0.0664347982309689	7.4713257907806e-07
XRRA1	chr11:74771923:G:A	LPS	monocyte	0.586423053479752	0.075421034456091	3.37659342929706e-08
XRRA1	chr11:74771923:G:A	LPS	B	0.583975172024838	0.0698572088876639	5.63474928194961e-09
XRRA1	chr11:74771923:G:A	LPS	CD4T	0.573843358746251	0.0689942495701444	6.98738373412716e-06
XRRA1	chr11:74771923:G:A	Tcruzi	NK	0.573082174112304	0.0707243285617303	1.98031051712335e-05
XRRA1	chr11:74771923:G:A	Tcruzi	CD8T	0.576812876105317	0.0648288593446405	1.66158194807942e-07
XRRA1	chr11:74771923:G:A	Tcruzi	monocyte	0.580524116818091	0.0672573499487094	8.75779060619031e-07
XRRA1	chr11:74771923:G:A	Tcruzi	B	0.572961419333319	0.0705088250710502	1.32286326389687e-05
XRRA1	chr11:74771923:G:A	Tcruzi	CD4T	0.573803814272847	0.0691610408779057	8.10027450099484e-06
XRRA1	chr11:74909755:G:A	NI	NK	-0.643369243660952	0.0349380983119241	1.82931447767487e-12
XRRA1	chr11:74909755:G:A	NI	CD8T	-0.643552086439968	0.0345911426158052	3.33066907387547e-16
XRRA1	chr11:74909755:G:A	NI	monocyte	-0.643660438608637	0.034728624203069	1.11022302462516e-15
XRRA1	chr11:74909755:G:A	NI	B	-0.643652778881472	0.0346868883326075	1.11022302462516e-16
XRRA1	chr11:74909755:G:A	NI	CD4T	-0.643749099454164	0.0349127119998006	1.11022302462516e-16
XRRA1	chr11:74909755:G:A	IAV	NK	-0.643366392620596	0.0349402806519199	3.84803300335079e-13
XRRA1	chr11:74909755:G:A	IAV	CD8T	-0.643343028224076	0.0350453953638077	8.16502421230325e-12
XRRA1	chr11:74909755:G:A	IAV	monocyte	-0.643447448978527	0.0347583190376404	1.52844403800145e-12
XRRA1	chr11:74909755:G:A	IAV	B	-0.643388368632901	0.0348770409050504	1.3837819778928e-12
XRRA1	chr11:74909755:G:A	IAV	CD4T	-0.643517464061392	0.0346218913667784	5.10702591327572e-15
XRRA1	chr11:74909755:G:A	LPS	NK	-0.643388457477808	0.0348886452591871	6.4055427628773e-12
XRRA1	chr11:74909755:G:A	LPS	CD8T	-0.643490720901792	0.0346475515187539	5.10702591327572e-15
XRRA1	chr11:74909755:G:A	LPS	monocyte	-0.643713484891403	0.0348502671007027	1.11022302462516e-16
XRRA1	chr11:74909755:G:A	LPS	B	-0.643631348896758	0.0346608607857628	2.22044604925031e-16
XRRA1	chr11:74909755:G:A	LPS	CD4T	-0.643608241797132	0.0346143626238423	1.11022302462516e-16
XRRA1	chr11:74909755:G:A	Tcruzi	NK	-0.643373437462481	0.0349530997173146	4.09852152216672e-11
XRRA1	chr11:74909755:G:A	Tcruzi	CD8T	-0.643478068932733	0.0346525016416752	6.99440505513849e-15
XRRA1	chr11:74909755:G:A	Tcruzi	monocyte	-0.64366984699774	0.0347418954339546	3.33066907387547e-16
XRRA1	chr11:74909755:G:A	Tcruzi	B	-0.643637404945052	0.0346699461961415	1.11022302462516e-16
XRRA1	chr11:74909755:G:A	Tcruzi	CD4T	-0.643617474592064	0.0346379804984859	4.44089209850063e-16
XXYLT1	chr3:194968684:A:G	NI	NK	-0.00112342931989545	0.0297354886106365	0.69165586115147
XXYLT1	chr3:194968684:A:G	NI	CD8T	0.000468260073343382	0.0328442410519003	0.696927532907145
XXYLT1	chr3:194968684:A:G	NI	monocyte	0.00535615492776505	0.0410296521846583	0.629079454057948
XXYLT1	chr3:194968684:A:G	NI	B	-0.00404715499065583	0.0334008435086189	0.668881301088584
XXYLT1	chr3:194968684:A:G	NI	CD4T	-0.00647467286887002	0.0434544306607165	0.645786934291404
XXYLT1	chr3:194968684:A:G	IAV	NK	0.00116146231064005	0.0278220399861053	0.690349137386528
XXYLT1	chr3:194968684:A:G	IAV	CD8T	0.00109795220470025	0.0256489164293001	0.690326137781251
XXYLT1	chr3:194968684:A:G	IAV	monocyte	0.00466575698991253	0.0333049781776164	0.660551022603852
XXYLT1	chr3:194968684:A:G	IAV	B	-0.0019715949541147	0.0287140390473879	0.681989891196268
XXYLT1	chr3:194968684:A:G	IAV	CD4T	-0.000441392520770497	0.0349820738906308	0.700154005798688
XXYLT1	chr3:194968684:A:G	LPS	NK	0.000874531869457786	0.0300312951637295	0.686255230273003
XXYLT1	chr3:194968684:A:G	LPS	CD8T	0.00345631412647436	0.0294789980445834	0.663549383220059
XXYLT1	chr3:194968684:A:G	LPS	monocyte	0.010172197685045	0.0428547948188585	0.611785370861042
XXYLT1	chr3:194968684:A:G	LPS	B	-0.00578668431947315	0.0339782031057292	0.649757636998737
XXYLT1	chr3:194968684:A:G	LPS	CD4T	0.00109883414341622	0.0374954262758567	0.686788094596973
XXYLT1	chr3:194968684:A:G	Tcruzi	NK	-0.0050453763421287	0.0321581344263286	0.658504875102295
XXYLT1	chr3:194968684:A:G	Tcruzi	CD8T	-0.000746372945692064	0.0316396548971671	0.692950039144004
XXYLT1	chr3:194968684:A:G	Tcruzi	monocyte	0.00503543318872689	0.0386714017834761	0.656850150312526
XXYLT1	chr3:194968684:A:G	Tcruzi	B	-0.00632198796070369	0.0328104584622689	0.646432297109035
XXYLT1	chr3:194968684:A:G	Tcruzi	CD4T	0.00716067072605732	0.0437266476576063	0.660137065461904
XXYLT1	chr3:194969422:G:T	NI	NK	-0.019822183302665	0.0724217660233849	0.506493769541878
XXYLT1	chr3:194969422:G:T	NI	CD8T	-0.0431072848726214	0.091721119450336	0.440912468355626
XXYLT1	chr3:194969422:G:T	NI	monocyte	-0.0621765229824707	0.116504483847846	0.393177085373953
XXYLT1	chr3:194969422:G:T	NI	B	-0.0148292469863748	0.0789101558878618	0.532256256823322
XXYLT1	chr3:194969422:G:T	NI	CD4T	-0.0704644844140917	0.125818265385754	0.397257737726008
XXYLT1	chr3:194969422:G:T	IAV	NK	-0.0158421276319937	0.0666311928549964	0.516491531424184
XXYLT1	chr3:194969422:G:T	IAV	CD8T	-0.0154596686374414	0.0620160829534531	0.510703522678409
XXYLT1	chr3:194969422:G:T	IAV	monocyte	-0.0447262637765114	0.0917363115828259	0.43094463925998
XXYLT1	chr3:194969422:G:T	IAV	B	-0.014808569333004	0.0682652965019516	0.523939243891667
XXYLT1	chr3:194969422:G:T	IAV	CD4T	-0.0614520976878224	0.109030937573582	0.401579577556854
XXYLT1	chr3:194969422:G:T	LPS	NK	-0.01734088445429	0.0722315990250657	0.512125122463928
XXYLT1	chr3:194969422:G:T	LPS	CD8T	-0.0251511625413506	0.0729130944683105	0.478411661620006
XXYLT1	chr3:194969422:G:T	LPS	monocyte	-0.0555368934762177	0.111726127629523	0.417071485580596
XXYLT1	chr3:194969422:G:T	LPS	B	-0.0175906482408355	0.0786228204068401	0.518435194283436
XXYLT1	chr3:194969422:G:T	LPS	CD4T	-0.0616653822889233	0.113480687558528	0.409156416971611
XXYLT1	chr3:194969422:G:T	Tcruzi	NK	-0.0238908984503604	0.0761385828949438	0.492830272222123
XXYLT1	chr3:194969422:G:T	Tcruzi	CD8T	-0.0401302273426502	0.0873686900873407	0.443308767392749
XXYLT1	chr3:194969422:G:T	Tcruzi	monocyte	-0.0591422388988655	0.112936377336172	0.412155521678398
XXYLT1	chr3:194969422:G:T	Tcruzi	B	-0.0155629353341488	0.0751762964376842	0.525092407395808
XXYLT1	chr3:194969422:G:T	Tcruzi	CD4T	-0.0562596365815794	0.11008083091182	0.423999156468852
XXYLT1	chr3:194991662:G:A	NI	NK	-0.00944842162624823	0.0385931307899917	0.593031845627144
XXYLT1	chr3:194991662:G:A	NI	CD8T	-0.0108333264971869	0.0431268294053227	0.591052102419517
XXYLT1	chr3:194991662:G:A	NI	monocyte	-0.00223530790207728	0.0498685385544723	0.624144259166698
XXYLT1	chr3:194991662:G:A	NI	B	-0.00717946715510053	0.0417542951990631	0.613758078459866
XXYLT1	chr3:194991662:G:A	NI	CD4T	-0.0120847721563201	0.0525033648474783	0.586792354050978
XXYLT1	chr3:194991662:G:A	IAV	NK	-0.0162222120112578	0.0412748243337579	0.544272411455976
XXYLT1	chr3:194991662:G:A	IAV	CD8T	-0.00621099141201101	0.0329124276820053	0.607620821218667
XXYLT1	chr3:194991662:G:A	IAV	monocyte	-0.00742090126661313	0.0422165133425642	0.616945460888912
XXYLT1	chr3:194991662:G:A	IAV	B	-0.0128838217280642	0.0394652477801116	0.567958583025663
XXYLT1	chr3:194991662:G:A	IAV	CD4T	-0.012512876547769	0.0453423767274826	0.583454414616238
XXYLT1	chr3:194991662:G:A	LPS	NK	-0.0112964889695756	0.0396560387682394	0.575221555169197
XXYLT1	chr3:194991662:G:A	LPS	CD8T	-0.00607873750116252	0.0368609673246863	0.608357138074558
XXYLT1	chr3:194991662:G:A	LPS	monocyte	-0.00370459342898519	0.049804744180754	0.629155650023908
XXYLT1	chr3:194991662:G:A	LPS	B	-0.012329985015305	0.043375241103488	0.576060609787211
XXYLT1	chr3:194991662:G:A	LPS	CD4T	-0.0154830959288058	0.0503775200386102	0.569182780924848
XXYLT1	chr3:194991662:G:A	Tcruzi	NK	-0.0084309851381198	0.0393905522037172	0.599634651178307
XXYLT1	chr3:194991662:G:A	Tcruzi	CD8T	-0.0104256824047445	0.0414718641414634	0.58901737438216
XXYLT1	chr3:194991662:G:A	Tcruzi	monocyte	0.000485884504939712	0.0474012099711451	0.661168986796108
XXYLT1	chr3:194991662:G:A	Tcruzi	B	-0.010099999845472	0.0407160136831186	0.590629530590454
XXYLT1	chr3:194991662:G:A	Tcruzi	CD4T	-0.0128553319191256	0.049542477184909	0.587052713767101
XXYLT1	chr3:195021822:C:T	NI	NK	-0.0986472371335456	0.0684146532262903	0.0883757665713579
XXYLT1	chr3:195021822:C:T	NI	CD8T	-0.0613834420470094	0.0520849417429613	0.14607557572896
XXYLT1	chr3:195021822:C:T	NI	monocyte	-0.0698228886346341	0.0610790773748056	0.147017975289355
XXYLT1	chr3:195021822:C:T	NI	B	-0.0178938468789206	0.0493036784622806	0.379619853587407
XXYLT1	chr3:195021822:C:T	NI	CD4T	-0.049928575400837	0.056669471035685	0.218686087172999
XXYLT1	chr3:195021822:C:T	IAV	NK	-0.0635953546213891	0.0501459141525532	0.122182497989881
XXYLT1	chr3:195021822:C:T	IAV	CD8T	-0.0372628231446145	0.0412086550539359	0.204656986051237
XXYLT1	chr3:195021822:C:T	IAV	monocyte	-0.0502878110943736	0.0518727756528855	0.192578415750582
XXYLT1	chr3:195021822:C:T	IAV	B	-0.0233987063823409	0.0444153294171993	0.325963192757507
XXYLT1	chr3:195021822:C:T	IAV	CD4T	-0.0383394977877008	0.0492977271105501	0.247633669123071
XXYLT1	chr3:195021822:C:T	LPS	NK	-0.0884705776888078	0.0625930518997538	0.093706133031337
XXYLT1	chr3:195021822:C:T	LPS	CD8T	-0.0480206458375047	0.0454021700915368	0.169871270385729
XXYLT1	chr3:195021822:C:T	LPS	monocyte	-0.0456766651611664	0.0582559794331402	0.241989483174994
XXYLT1	chr3:195021822:C:T	LPS	B	-0.0092225138565687	0.0494121869957596	0.436301936765154
XXYLT1	chr3:195021822:C:T	LPS	CD4T	-0.0283398041523687	0.0521835124867026	0.31645745019103
XXYLT1	chr3:195021822:C:T	Tcruzi	NK	-0.0872426328242839	0.0624411536327566	0.0969993400334032
XXYLT1	chr3:195021822:C:T	Tcruzi	CD8T	-0.059859167499648	0.0505169267288881	0.143422842195934
XXYLT1	chr3:195021822:C:T	Tcruzi	monocyte	-0.0738361065842526	0.0623155988524538	0.139860179339464
XXYLT1	chr3:195021822:C:T	Tcruzi	B	-0.0292794625553025	0.0478696679490912	0.298854975901095
XXYLT1	chr3:195021822:C:T	Tcruzi	CD4T	-0.0451010527749263	0.0534491281000094	0.229796135497084
XXYLT1	chr3:195029744:G:A	NI	NK	0.00540936565417129	0.0297398034918462	0.637960498945531
XXYLT1	chr3:195029744:G:A	NI	CD8T	-0.00362817118717427	0.0342348803061709	0.680099837998471
XXYLT1	chr3:195029744:G:A	NI	monocyte	0.0167996128216955	0.0435063164967456	0.536138546341117
XXYLT1	chr3:195029744:G:A	NI	B	-0.00161831499594779	0.033049148495679	0.691953990336237
XXYLT1	chr3:195029744:G:A	NI	CD4T	0.00676560235087085	0.0392243072904044	0.630527567659639
XXYLT1	chr3:195029744:G:A	IAV	NK	0.0109137834239124	0.0312232531392594	0.588395735868011
XXYLT1	chr3:195029744:G:A	IAV	CD8T	0.00614336714993638	0.0265873256707122	0.624850581896451
XXYLT1	chr3:195029744:G:A	IAV	monocyte	0.00901344861525996	0.0337807575580722	0.611978058114205
XXYLT1	chr3:195029744:G:A	IAV	B	0.00622733915380649	0.0296411732384603	0.632845586569369
XXYLT1	chr3:195029744:G:A	IAV	CD4T	0.0110115403705399	0.0358683670243272	0.60408468200468
XXYLT1	chr3:195029744:G:A	LPS	NK	0.00977043506225851	0.0319115992745861	0.596531841883376
XXYLT1	chr3:195029744:G:A	LPS	CD8T	0.00614745401551828	0.0290179162707621	0.624747167249916
XXYLT1	chr3:195029744:G:A	LPS	monocyte	0.00389308215343249	0.0401755876283719	0.639248675538012
XXYLT1	chr3:195029744:G:A	LPS	B	0.00582046599262144	0.0328738761551461	0.636636968483995
XXYLT1	chr3:195029744:G:A	LPS	CD4T	0.00325826927770215	0.0356788256241722	0.657079359246888
XXYLT1	chr3:195029744:G:A	Tcruzi	NK	0.00897539731558488	0.0323786556551543	0.609451145063142
XXYLT1	chr3:195029744:G:A	Tcruzi	CD8T	0.0029435335700199	0.0307783496638919	0.659674607016209
XXYLT1	chr3:195029744:G:A	Tcruzi	monocyte	0.0119870250611184	0.0392332600292254	0.594053756217408
XXYLT1	chr3:195029744:G:A	Tcruzi	B	-0.00249563058924997	0.0320193833613985	0.682755083207369
XXYLT1	chr3:195029744:G:A	Tcruzi	CD4T	0.00526288878706177	0.0362138687385889	0.647875208399707
XXYLT1	chr3:195036860:T:C	NI	NK	0.00286550550837622	0.0316516466277291	0.664371965887911
XXYLT1	chr3:195036860:T:C	NI	CD8T	0.00638152647231801	0.0356692468651495	0.640395473706066
XXYLT1	chr3:195036860:T:C	NI	monocyte	-0.0076776207443354	0.0448096106293387	0.612212443487752
XXYLT1	chr3:195036860:T:C	NI	B	0.00569462139638579	0.0357231489098301	0.646752254419125
XXYLT1	chr3:195036860:T:C	NI	CD4T	0.00683115906000981	0.0435501723502595	0.635196711311139
XXYLT1	chr3:195036860:T:C	IAV	NK	0.00494261631142629	0.0300842668979644	0.645124119833051
XXYLT1	chr3:195036860:T:C	IAV	CD8T	0.00708678122668374	0.0288588724551955	0.621842965467224
XXYLT1	chr3:195036860:T:C	IAV	monocyte	-0.0019026678115757	0.0351428287925053	0.680949753722322
XXYLT1	chr3:195036860:T:C	IAV	B	0.00710523229698841	0.0319772175193629	0.629368270087469
XXYLT1	chr3:195036860:T:C	IAV	CD4T	0.00636223699412523	0.0368852639007412	0.642163989690012
XXYLT1	chr3:195036860:T:C	LPS	NK	0.00232199116485213	0.0319266953797151	0.661061913520411
XXYLT1	chr3:195036860:T:C	LPS	CD8T	0.00774861246620531	0.0321998236473853	0.615813646665058
XXYLT1	chr3:195036860:T:C	LPS	monocyte	0.0021847096353685	0.0434228127736265	0.661870157339393
XXYLT1	chr3:195036860:T:C	LPS	B	0.0103351770242118	0.03784111802376	0.606952737726028
XXYLT1	chr3:195036860:T:C	LPS	CD4T	0.00654306387151374	0.0401291557352735	0.637070506036873
XXYLT1	chr3:195036860:T:C	Tcruzi	NK	0.00511085719947578	0.0332836574406901	0.646101358261621
XXYLT1	chr3:195036860:T:C	Tcruzi	CD8T	0.00634584932472989	0.0344857799539766	0.636974476569848
XXYLT1	chr3:195036860:T:C	Tcruzi	monocyte	-0.00314270956530251	0.0408221285314746	0.667383955905558
XXYLT1	chr3:195036860:T:C	Tcruzi	B	-0.00275925217292605	0.0433954675545643	0.687813512201094
XXYLT1	chr3:195036860:T:C	Tcruzi	CD4T	0.00849939323227142	0.0412558332825826	0.631438741427808
XXYLT1	chr3:195063209:C:A	NI	NK	-0.0189330207191806	0.0544712071910873	0.420277458315819
XXYLT1	chr3:195063209:C:A	NI	CD8T	-0.0745763033222508	0.0755526377432489	0.224554666829853
XXYLT1	chr3:195063209:C:A	NI	monocyte	0.00985184044485279	0.0679519324377424	0.520222815324774
XXYLT1	chr3:195063209:C:A	NI	B	-0.0386303378576802	0.0628522845913316	0.343006022342893
XXYLT1	chr3:195063209:C:A	NI	CD4T	-0.0982693869963073	0.0938373935001609	0.204887438661218
XXYLT1	chr3:195063209:C:A	IAV	NK	-0.0235317161337427	0.0510756302564554	0.387482608071136
XXYLT1	chr3:195063209:C:A	IAV	CD8T	-0.0507043024189243	0.0580561307040171	0.250640089552052
XXYLT1	chr3:195063209:C:A	IAV	monocyte	0.00927479434684367	0.0580569986217562	0.525705762773253
XXYLT1	chr3:195063209:C:A	IAV	B	-0.0296711587911368	0.0539888608872141	0.363669086397865
XXYLT1	chr3:195063209:C:A	IAV	CD4T	-0.0845086512522899	0.0824237339886052	0.212759825152666
XXYLT1	chr3:195063209:C:A	LPS	NK	-0.0318544492070006	0.0556777782392345	0.351216555841458
XXYLT1	chr3:195063209:C:A	LPS	CD8T	-0.0682366325831219	0.0700940609251262	0.219254390683779
XXYLT1	chr3:195063209:C:A	LPS	monocyte	0.0265824310527325	0.0743609333553083	0.450415015082709
XXYLT1	chr3:195063209:C:A	LPS	B	-0.0379181936260858	0.0618608844943848	0.341428233241894
XXYLT1	chr3:195063209:C:A	LPS	CD4T	-0.0827866153748435	0.0823129601238791	0.221554616834836
XXYLT1	chr3:195063209:C:A	Tcruzi	NK	-0.0385091801447066	0.0593827601005719	0.32860562520245
XXYLT1	chr3:195063209:C:A	Tcruzi	CD8T	-0.0679023928248047	0.0703512673111111	0.230869014634818
XXYLT1	chr3:195063209:C:A	Tcruzi	monocyte	0.00874823715175237	0.0656036450183553	0.53234505687933
XXYLT1	chr3:195063209:C:A	Tcruzi	B	-0.0335332611805169	0.0587335856927917	0.356187187691864
XXYLT1	chr3:195063209:C:A	Tcruzi	CD4T	-0.080311401105165	0.0811575455283285	0.228291672745647
XXYLT1	chr3:195109353:G:A	NI	NK	-0.0378450977404013	0.0623912434950452	0.445139502777435
XXYLT1	chr3:195109353:G:A	NI	CD8T	-0.0400198739980558	0.065215500072513	0.446035371780455
XXYLT1	chr3:195109353:G:A	NI	monocyte	-0.00928889699217708	0.0637180909135989	0.58456318459194
XXYLT1	chr3:195109353:G:A	NI	B	0.021915774258054	0.0639970060462566	0.560111786681698
XXYLT1	chr3:195109353:G:A	NI	CD4T	-0.040514414420637	0.0730041777369331	0.463938062718014
XXYLT1	chr3:195109353:G:A	IAV	NK	-0.0314129806655798	0.0561303897003914	0.461311159339819
XXYLT1	chr3:195109353:G:A	IAV	CD8T	-0.02043244989436	0.0469204543369455	0.500303014290306
XXYLT1	chr3:195109353:G:A	IAV	monocyte	-0.0118245894046925	0.0553545775117527	0.575437594331986
XXYLT1	chr3:195109353:G:A	IAV	B	0.0141684656923003	0.0533177917858816	0.58490980379613
XXYLT1	chr3:195109353:G:A	IAV	CD4T	-0.0184724632444199	0.0572402303925684	0.537834522771041
XXYLT1	chr3:195109353:G:A	LPS	NK	-0.0368230646007005	0.0616126044422952	0.444009041666635
XXYLT1	chr3:195109353:G:A	LPS	CD8T	-0.030413133004427	0.0548156439864352	0.460141379316068
XXYLT1	chr3:195109353:G:A	LPS	monocyte	-0.129001200480496	0.169886704890627	0.260412624361006
XXYLT1	chr3:195109353:G:A	LPS	B	0.0153095600808785	0.0592108364095147	0.585188375343527
XXYLT1	chr3:195109353:G:A	LPS	CD4T	-0.0367586198806587	0.0675063491987345	0.467867685479958
XXYLT1	chr3:195109353:G:A	Tcruzi	NK	-0.0387694146898733	0.064408451547014	0.445552671016642
XXYLT1	chr3:195109353:G:A	Tcruzi	CD8T	-0.0422218789778511	0.0658136326685087	0.434195452925539
XXYLT1	chr3:195109353:G:A	Tcruzi	monocyte	-0.0189316108396393	0.0630732345392154	0.549608257348868
XXYLT1	chr3:195109353:G:A	Tcruzi	B	0.0196934892440226	0.0601200151225374	0.564349034342935
XXYLT1	chr3:195109353:G:A	Tcruzi	CD4T	-0.03550925069618	0.0672578531218445	0.476853765012052
XXYLT1	chr3:195119296:A:C	NI	NK	0.00898279304644779	0.0527440405148281	0.591350833903606
XXYLT1	chr3:195119296:A:C	NI	CD8T	0.0178580813016279	0.0638746970864039	0.558150499976606
XXYLT1	chr3:195119296:A:C	NI	monocyte	0.00486356660524504	0.06846537875561	0.595644821201592
XXYLT1	chr3:195119296:A:C	NI	B	0.00847259564197983	0.0575948539069138	0.598766484704631
XXYLT1	chr3:195119296:A:C	NI	CD4T	0.0201194562914597	0.0772568744225104	0.555238161630443
XXYLT1	chr3:195119296:A:C	IAV	NK	0.00812705957736815	0.0488758595631272	0.592329967633285
XXYLT1	chr3:195119296:A:C	IAV	CD8T	0.0039598638317105	0.0448031072946714	0.612800848325624
XXYLT1	chr3:195119296:A:C	IAV	monocyte	0.00326458432878739	0.0562256252496616	0.624963043034839
XXYLT1	chr3:195119296:A:C	IAV	B	0.00359710651909715	0.0489098315442293	0.619028876205841
XXYLT1	chr3:195119296:A:C	IAV	CD4T	0.0150462630187887	0.0643512793833301	0.57188101052362
XXYLT1	chr3:195119296:A:C	LPS	NK	0.00596100573819046	0.0523961873054994	0.601932301265833
XXYLT1	chr3:195119296:A:C	LPS	CD8T	0.0108192189264653	0.0528344407044696	0.575461138879748
XXYLT1	chr3:195119296:A:C	LPS	monocyte	0.00970558350212527	0.0699146891218098	0.587951291646324
XXYLT1	chr3:195119296:A:C	LPS	B	0.0072348865196465	0.0569252841755755	0.599283868904117
XXYLT1	chr3:195119296:A:C	LPS	CD4T	0.0183273310007122	0.0717170386600061	0.560589495386704
XXYLT1	chr3:195119296:A:C	Tcruzi	NK	0.00672469878958348	0.0538497671854877	0.602407330154214
XXYLT1	chr3:195119296:A:C	Tcruzi	CD8T	0.0161992721607988	0.0608366528276204	0.560666343873956
XXYLT1	chr3:195119296:A:C	Tcruzi	monocyte	-0.00156007529984915	0.0661906815319002	0.636297256731735
XXYLT1	chr3:195119296:A:C	Tcruzi	B	0.00644282952478779	0.0543155002784575	0.605007093429931
XXYLT1	chr3:195119296:A:C	Tcruzi	CD4T	0.0185067141069694	0.0725402776349401	0.564123292454561
XXYLT1	chr3:195160110:T:A	NI	NK	-0.0991721831390167	0.0509227113845237	0.0243108479831137
XXYLT1	chr3:195160110:T:A	NI	CD8T	-0.138277353701447	0.0520545673539363	0.00367850097673683
XXYLT1	chr3:195160110:T:A	NI	monocyte	-0.0959910580192777	0.0553269898489649	0.0408820913007012
XXYLT1	chr3:195160110:T:A	NI	B	0.0903493284525351	0.0558507828461393	0.049039829327641
XXYLT1	chr3:195160110:T:A	NI	CD4T	-0.17502690281478	0.0570072624228185	0.000744715112895089
XXYLT1	chr3:195160110:T:A	IAV	NK	-0.0690954284929563	0.0493184139542959	0.0793498249445298
XXYLT1	chr3:195160110:T:A	IAV	CD8T	-0.085975267805955	0.0476297707989714	0.0339042353231299
XXYLT1	chr3:195160110:T:A	IAV	monocyte	-0.0786634790358619	0.0534012715863017	0.0686424892749369
XXYLT1	chr3:195160110:T:A	IAV	B	0.0771283393247828	0.0517151155948005	0.0634324401758421
XXYLT1	chr3:195160110:T:A	IAV	CD4T	-0.0625160598540448	0.0532675678206747	0.120531619825381
XXYLT1	chr3:195160110:T:A	LPS	NK	-0.115148809387647	0.0520686082499982	0.0110487466534123
XXYLT1	chr3:195160110:T:A	LPS	CD8T	-0.126701791872933	0.049908785753747	0.00427675936020988
XXYLT1	chr3:195160110:T:A	LPS	monocyte	-0.136800310982541	0.0610587860352042	0.0107026297489647
XXYLT1	chr3:195160110:T:A	LPS	B	0.149280385794856	0.0618133937100969	0.00476746548251018
XXYLT1	chr3:195160110:T:A	LPS	CD4T	-0.170979069907851	0.0543003191460852	0.000452892322675202
XXYLT1	chr3:195160110:T:A	Tcruzi	NK	-0.0990232483206711	0.0543378779004385	0.0328993874544314
XXYLT1	chr3:195160110:T:A	Tcruzi	CD8T	-0.13439111478926	0.0512453145864246	0.00392228162359432
XXYLT1	chr3:195160110:T:A	Tcruzi	monocyte	-0.119586515965649	0.0569005404214114	0.0162503760422389
XXYLT1	chr3:195160110:T:A	Tcruzi	B	0.0770898537279376	0.0540546243870522	0.0731608112349695
XXYLT1	chr3:195160110:T:A	Tcruzi	CD4T	-0.121929109609267	0.0540352931875566	0.0130917748799106
XXYLT1	chr3:195175709:G:A	NI	NK	-0.0709141902661655	0.0962820743714181	0.236704057512222
XXYLT1	chr3:195175709:G:A	NI	CD8T	-0.114149837367947	0.105339619050665	0.142717546079814
XXYLT1	chr3:195175709:G:A	NI	monocyte	-0.200527892298196	0.140923632959254	0.0735972362256753
XXYLT1	chr3:195175709:G:A	NI	B	0.178694988884441	0.146764778573399	0.109978478149787
XXYLT1	chr3:195175709:G:A	NI	CD4T	-0.175878326832691	0.133573213675649	0.0938700179048023
XXYLT1	chr3:195175709:G:A	IAV	NK	-0.0355186135341862	0.0896411999053798	0.345177267362269
XXYLT1	chr3:195175709:G:A	IAV	CD8T	-0.0645864700718914	0.0854045634422997	0.227101177054926
XXYLT1	chr3:195175709:G:A	IAV	monocyte	-0.140291863587134	0.116648231106232	0.112524294448772
XXYLT1	chr3:195175709:G:A	IAV	B	0.124469195740907	0.116794261886989	0.146946892391236
XXYLT1	chr3:195175709:G:A	IAV	CD4T	-0.0736414414843391	0.101928511183191	0.240910211495627
XXYLT1	chr3:195175709:G:A	LPS	NK	-0.0446839390524877	0.0941974769887103	0.319128245072272
XXYLT1	chr3:195175709:G:A	LPS	CD8T	-0.0899582503193667	0.0938536390952837	0.171261430195843
XXYLT1	chr3:195175709:G:A	LPS	monocyte	-0.095915791259069	0.1239936194603	0.222226773937381
XXYLT1	chr3:195175709:G:A	LPS	B	0.1401438825663	0.12669962186947	0.140562642620873
XXYLT1	chr3:195175709:G:A	LPS	CD4T	-0.100045318452576	0.109282247498502	0.187890128235858
XXYLT1	chr3:195175709:G:A	Tcruzi	NK	-0.0745265791963927	0.100067390503648	0.233144944179665
XXYLT1	chr3:195175709:G:A	Tcruzi	CD8T	-0.103730177561135	0.100348031279165	0.154523184717883
XXYLT1	chr3:195175709:G:A	Tcruzi	monocyte	-0.196958214417407	0.139543329053191	0.0763256435539618
XXYLT1	chr3:195175709:G:A	Tcruzi	B	0.118379522516239	0.116693821956177	0.164659219473355
XXYLT1	chr3:195175709:G:A	Tcruzi	CD4T	-0.133456745124143	0.116157306779176	0.130516788775454
XXYLT1	chr3:195202041:G:T	NI	NK	-0.00155366682755425	0.056713556090305	0.631649321437487
XXYLT1	chr3:195202041:G:T	NI	CD8T	0.00224989374573981	0.0638440822281877	0.622344932310124
XXYLT1	chr3:195202041:G:T	NI	monocyte	0.0303171666824901	0.0851999411289891	0.492901089757051
XXYLT1	chr3:195202041:G:T	NI	B	0.00957148399869905	0.0636433610010194	0.588348259578981
XXYLT1	chr3:195202041:G:T	NI	CD4T	0.0100462153369228	0.0790921363828205	0.588691879236942
XXYLT1	chr3:195202041:G:T	IAV	NK	-0.00401410287050005	0.0533953410195152	0.618443152697625
XXYLT1	chr3:195202041:G:T	IAV	CD8T	0.00203547559934563	0.0485473055103747	0.621401696837056
XXYLT1	chr3:195202041:G:T	IAV	monocyte	0.00915883998910729	0.062542453089161	0.585885749206252
XXYLT1	chr3:195202041:G:T	IAV	B	0.0118634075469489	0.0568277004720292	0.571824353201206
XXYLT1	chr3:195202041:G:T	IAV	CD4T	-0.00657122112584126	0.0679432773122446	0.613339600064445
XXYLT1	chr3:195202041:G:T	LPS	NK	-0.00133019300688996	0.0569621753936358	0.627740839426501
XXYLT1	chr3:195202041:G:T	LPS	CD8T	0.00516172111244514	0.0557858491534641	0.603444486236864
XXYLT1	chr3:195202041:G:T	LPS	monocyte	0.00534542572561486	0.0762852693869408	0.593438513523642
XXYLT1	chr3:195202041:G:T	LPS	B	0.0113228006496717	0.0638420357083222	0.576929556404659
XXYLT1	chr3:195202041:G:T	LPS	CD4T	-0.004777534496543	0.0735041719362003	0.617211183424291
XXYLT1	chr3:195202041:G:T	Tcruzi	NK	-0.001091618265146	0.0586126991664118	0.632813130887088
XXYLT1	chr3:195202041:G:T	Tcruzi	CD8T	0.014046442470321	0.0659024829174146	0.571597003302684
XXYLT1	chr3:195202041:G:T	Tcruzi	monocyte	0.0228708733480539	0.0780122101057027	0.537279965144492
XXYLT1	chr3:195202041:G:T	Tcruzi	B	0.00957045990189125	0.0606136797299016	0.584102898192743
XXYLT1	chr3:195202041:G:T	Tcruzi	CD4T	0.00452179829117031	0.0731872855404163	0.613799205863331
XXYLT1	chr3:195351743:G:A	NI	NK	-0.0490228731711751	0.0756155150914843	0.249407753512647
XXYLT1	chr3:195351743:G:A	NI	CD8T	-0.112282242950125	0.0789384134297228	0.0726847709272479
XXYLT1	chr3:195351743:G:A	NI	monocyte	-0.175561436484901	0.0901101868063554	0.0239821295417828
XXYLT1	chr3:195351743:G:A	NI	B	0.0996068695615445	0.0927344337429916	0.139088257855362
XXYLT1	chr3:195351743:G:A	NI	CD4T	-0.215208570771234	0.0987468628005249	0.00995880667212223
XXYLT1	chr3:195351743:G:A	IAV	NK	-0.0518473753926878	0.0727864544830539	0.228639210936818
XXYLT1	chr3:195351743:G:A	IAV	CD8T	-0.102163069713118	0.0727237891883793	0.0659653633466075
XXYLT1	chr3:195351743:G:A	IAV	monocyte	-0.241118225176355	0.100742916399438	0.00364396072012219
XXYLT1	chr3:195351743:G:A	IAV	B	0.078795308266264	0.0836657908341761	0.172445939031781
XXYLT1	chr3:195351743:G:A	IAV	CD4T	-0.133947465594969	0.081198988164045	0.0448390467720264
XXYLT1	chr3:195351743:G:A	LPS	NK	-0.0726724188723805	0.0762829906281297	0.163329719981037
XXYLT1	chr3:195351743:G:A	LPS	CD8T	-0.0963228722894241	0.0729208771124337	0.0857278284442695
XXYLT1	chr3:195351743:G:A	LPS	monocyte	-0.18375249341408	0.0963575708735841	0.0249244104446521
XXYLT1	chr3:195351743:G:A	LPS	B	0.0724712255031236	0.0857990445949065	0.202203543989363
XXYLT1	chr3:195351743:G:A	LPS	CD4T	-0.129407834359883	0.0829214610087792	0.0575832523318041
XXYLT1	chr3:195351743:G:A	Tcruzi	NK	-0.0515627417751858	0.0800824788727436	0.248963142855713
XXYLT1	chr3:195351743:G:A	Tcruzi	CD8T	-0.0785007136464158	0.0768387206026306	0.146884897027685
XXYLT1	chr3:195351743:G:A	Tcruzi	monocyte	-0.239710184338216	0.100053802694152	0.0053322960162272
XXYLT1	chr3:195351743:G:A	Tcruzi	B	0.0716880894770505	0.0852749389247718	0.202747319366389
XXYLT1	chr3:195351743:G:A	Tcruzi	CD4T	-0.161028186317675	0.0874268156645083	0.0287858889019775
XYLT1	chr16:17119748:G:A	NI	NK	-0.0237074193894606	0.0586310557184574	0.481795093446339
XYLT1	chr16:17119748:G:A	NI	CD8T	-0.0245842041552471	0.0615571405297645	0.484024356781837
XYLT1	chr16:17119748:G:A	NI	monocyte	-0.0219968274448504	0.0726665991716978	0.494882077925254
XYLT1	chr16:17119748:G:A	NI	B	-0.0430412629999615	0.0738933959863964	0.413706713338397
XYLT1	chr16:17119748:G:A	NI	CD4T	-0.0194605689983558	0.071851287348313	0.514732043506898
XYLT1	chr16:17119748:G:A	IAV	NK	-0.0192465151437402	0.0529176467101809	0.494309477514243
XYLT1	chr16:17119748:G:A	IAV	CD8T	-0.0149970429995458	0.0473278526937492	0.507932761171882
XYLT1	chr16:17119748:G:A	IAV	monocyte	-0.015660925643789	0.0595519089718157	0.527017569315469
XYLT1	chr16:17119748:G:A	IAV	B	-0.0462450066823849	0.0739092232889951	0.387505933046624
XYLT1	chr16:17119748:G:A	IAV	CD4T	-0.0278493395177019	0.061895552494122	0.46881274741819
XYLT1	chr16:17119748:G:A	LPS	NK	-0.0214494553395267	0.0572146877390116	0.485221503168191
XYLT1	chr16:17119748:G:A	LPS	CD8T	-0.0286527497108009	0.0581803255894824	0.446258157614394
XYLT1	chr16:17119748:G:A	LPS	monocyte	-0.0352938880246001	0.0807696403343901	0.455685030452635
XYLT1	chr16:17119748:G:A	LPS	B	-0.0469126495004953	0.0766097773086792	0.395125864850873
XYLT1	chr16:17119748:G:A	LPS	CD4T	-0.0257752941599016	0.0648349061616063	0.480579589634293
XYLT1	chr16:17119748:G:A	Tcruzi	NK	-0.0196112635904048	0.058285227931944	0.501798960220835
XYLT1	chr16:17119748:G:A	Tcruzi	CD8T	-0.0231805424040871	0.059299601353985	0.484958346583863
XYLT1	chr16:17119748:G:A	Tcruzi	monocyte	-0.0265321792435138	0.0724502097158295	0.491406493302525
XYLT1	chr16:17119748:G:A	Tcruzi	B	-0.0402437086207116	0.0695969204136346	0.413975849367124
XYLT1	chr16:17119748:G:A	Tcruzi	CD4T	-0.0213887168984812	0.0676901059940758	0.507640263053367
XYLT1	chr16:17168939:G:A	NI	NK	-0.00562718480309271	0.0544751741946765	0.462352937649968
XYLT1	chr16:17168939:G:A	NI	CD8T	0.00909190978093563	0.0469245233116003	0.423185077664289
XYLT1	chr16:17168939:G:A	NI	monocyte	-0.281461837543243	0.0486573343766595	2.38292667043005e-07
XYLT1	chr16:17168939:G:A	NI	B	0.0216693879022995	0.049607849785196	0.331031606380157
XYLT1	chr16:17168939:G:A	NI	CD4T	-0.0240784739290107	0.0569138359818532	0.335594780807855
XYLT1	chr16:17168939:G:A	IAV	NK	0.106088430526228	0.0540488121649635	0.0226366969110009
XYLT1	chr16:17168939:G:A	IAV	CD8T	0.00341751515888811	0.0506720857400795	0.470399862399493
XYLT1	chr16:17168939:G:A	IAV	monocyte	-0.181115093327588	0.0463250153804827	6.39710687043715e-05
XYLT1	chr16:17168939:G:A	IAV	B	0.0924399424604369	0.0506538507555015	0.0322021904527809
XYLT1	chr16:17168939:G:A	IAV	CD4T	0.0278950732462398	0.037375218724226	0.227731710185216
XYLT1	chr16:17168939:G:A	LPS	NK	0.0536829070445271	0.0549699943012123	0.163424291675191
XYLT1	chr16:17168939:G:A	LPS	CD8T	-0.00756875877445452	0.0463624604913535	0.436219874063124
XYLT1	chr16:17168939:G:A	LPS	monocyte	-0.545686192263017	0.0601608716167029	0
XYLT1	chr16:17168939:G:A	LPS	B	0.00866463318910466	0.0474594035977186	0.426938194036909
XYLT1	chr16:17168939:G:A	LPS	CD4T	-0.014633301512502	0.0339933664837858	0.333405563750894
XYLT1	chr16:17168939:G:A	Tcruzi	NK	0.100348106116628	0.0612217958527534	0.0478995281193619
XYLT1	chr16:17168939:G:A	Tcruzi	CD8T	0.0203428719914662	0.0497495759318379	0.341496769088585
XYLT1	chr16:17168939:G:A	Tcruzi	monocyte	-0.261559623383722	0.0513840121843699	5.84287312976883e-07
XYLT1	chr16:17168939:G:A	Tcruzi	B	0.0055031052770726	0.05130540799785	0.456846260426535
XYLT1	chr16:17168939:G:A	Tcruzi	CD4T	-0.0519756320974643	0.0563366300162962	0.177416491710385
XYLT1	chr16:17173539:G:A	NI	NK	-0.0462437730598291	0.0944825988933873	0.304641362297443
XYLT1	chr16:17173539:G:A	NI	CD8T	-0.11074037215567	0.100638430787894	0.141450345986517
XYLT1	chr16:17173539:G:A	NI	monocyte	-0.187882705000626	0.144240983353528	0.0871923403520621
XYLT1	chr16:17173539:G:A	NI	B	-0.172983602008405	0.12674827288275	0.0780944265871235
XYLT1	chr16:17173539:G:A	NI	CD4T	-0.212052787780947	0.143791329762292	0.0682248589520678
XYLT1	chr16:17173539:G:A	IAV	NK	-0.0501250000575695	0.0875283097685096	0.278935781799536
XYLT1	chr16:17173539:G:A	IAV	CD8T	-0.0659366329436266	0.079806166997187	0.203973292119649
XYLT1	chr16:17173539:G:A	IAV	monocyte	-0.102711806429205	0.103995383364173	0.165002672477988
XYLT1	chr16:17173539:G:A	IAV	B	-0.131375934866608	0.103545339292669	0.0953382622196567
XYLT1	chr16:17173539:G:A	IAV	CD4T	-0.14040587522437	0.101072626556052	0.0907871339798722
XYLT1	chr16:17173539:G:A	LPS	NK	-0.0604997498916637	0.0938796653468995	0.256317008037836
XYLT1	chr16:17173539:G:A	LPS	CD8T	-0.0914970363242204	0.0883884599494316	0.153218548692713
XYLT1	chr16:17173539:G:A	LPS	monocyte	-0.167413385005207	0.140608606543028	0.109445412453436
XYLT1	chr16:17173539:G:A	LPS	B	-0.183787293296133	0.130692461098936	0.0696860708405068
XYLT1	chr16:17173539:G:A	LPS	CD4T	-0.185779800203148	0.11850990022864	0.0659011958627376
XYLT1	chr16:17173539:G:A	Tcruzi	NK	-0.0575233005216285	0.0971906794456024	0.273555878834169
XYLT1	chr16:17173539:G:A	Tcruzi	CD8T	-0.122538304905766	0.101355566996699	0.116167626259583
XYLT1	chr16:17173539:G:A	Tcruzi	monocyte	-0.163419501284387	0.131973749185598	0.105499272309295
XYLT1	chr16:17173539:G:A	Tcruzi	B	-0.171028984132193	0.124232951800674	0.074183558010103
XYLT1	chr16:17173539:G:A	Tcruzi	CD4T	-0.176167677927444	0.123741777862651	0.0811977768203863
XYLT1	chr16:17184494:T:C	NI	NK	-0.0373461399810699	0.0681168396046833	0.425223049357277
XYLT1	chr16:17184494:T:C	NI	CD8T	-0.0447025805018835	0.0750313478818533	0.411264777327578
XYLT1	chr16:17184494:T:C	NI	monocyte	-0.00497391337790413	0.0705107571615585	0.570655489951801
XYLT1	chr16:17184494:T:C	NI	B	-0.00256749028162792	0.0595250055403831	0.593758774200802
XYLT1	chr16:17184494:T:C	NI	CD4T	-0.0456983713484605	0.0840095994794	0.424647030988149
XYLT1	chr16:17184494:T:C	IAV	NK	-0.0324164392629892	0.0613909155578771	0.433337555828047
XYLT1	chr16:17184494:T:C	IAV	CD8T	-0.0308677499047802	0.0565265468108194	0.426560078137417
XYLT1	chr16:17184494:T:C	IAV	monocyte	-0.00625439057608109	0.0580521032928791	0.58085218747932
XYLT1	chr16:17184494:T:C	IAV	B	-0.00240330508935498	0.0515558341078059	0.592952482175905
XYLT1	chr16:17184494:T:C	IAV	CD4T	-0.035084406056485	0.0670087218325137	0.441740284469472
XYLT1	chr16:17184494:T:C	LPS	NK	-0.0340711620656893	0.0652158295650139	0.432243078682648
XYLT1	chr16:17184494:T:C	LPS	CD8T	-0.0414474263470765	0.0682447789475113	0.399279243048981
XYLT1	chr16:17184494:T:C	LPS	monocyte	-0.00527084296878944	0.071206530560703	0.578719566978021
XYLT1	chr16:17184494:T:C	LPS	B	-0.00803408337605662	0.058337602943673	0.562986834978795
XYLT1	chr16:17184494:T:C	LPS	CD4T	-0.0340574586189172	0.0697348198180897	0.450603681206942
XYLT1	chr16:17184494:T:C	Tcruzi	NK	-0.0430990965881926	0.0748780704363447	0.40985443878046
XYLT1	chr16:17184494:T:C	Tcruzi	CD8T	-0.0486303355508248	0.0779412858460804	0.395031207758552
XYLT1	chr16:17184494:T:C	Tcruzi	monocyte	-0.00786020600577586	0.0678521146855323	0.573228484228568
XYLT1	chr16:17184494:T:C	Tcruzi	B	-0.00304037919411364	0.0564986870654529	0.589059169021966
XYLT1	chr16:17184494:T:C	Tcruzi	CD4T	-0.0382556648627337	0.0756429228237843	0.445387956101114
XYLT1	chr16:17236204:C:T	NI	NK	0.0114854099576845	0.060118735421401	0.407800084046429
XYLT1	chr16:17236204:C:T	NI	CD8T	0.074387915121853	0.0604885392785656	0.118659979223773
XYLT1	chr16:17236204:C:T	NI	monocyte	-0.0319136488779106	0.0699483467205653	0.353381567445675
XYLT1	chr16:17236204:C:T	NI	B	0.0659451756114184	0.0645315786782968	0.159529130280298
XYLT1	chr16:17236204:C:T	NI	CD4T	0.129096502313941	0.0801078224999555	0.0619645082534173
XYLT1	chr16:17236204:C:T	IAV	NK	0.0331027770848841	0.0552686527285935	0.278628113125389
XYLT1	chr16:17236204:C:T	IAV	CD8T	0.0108161556879321	0.0534490302854846	0.387376408584583
XYLT1	chr16:17236204:C:T	IAV	monocyte	-0.0321035329855196	0.0605632617765973	0.327737921417181
XYLT1	chr16:17236204:C:T	IAV	B	0.0389692583245244	0.055230680008575	0.244977832874855
XYLT1	chr16:17236204:C:T	IAV	CD4T	0.0822738234323758	0.0564150638548717	0.0876568474423049
XYLT1	chr16:17236204:C:T	LPS	NK	0.0304924303686968	0.058065583931227	0.299589578903196
XYLT1	chr16:17236204:C:T	LPS	CD8T	0.0725144481022043	0.0574058810328791	0.104022307720759
XYLT1	chr16:17236204:C:T	LPS	monocyte	-0.0739188090068295	0.0873105925059871	0.213618369443075
XYLT1	chr16:17236204:C:T	LPS	B	0.0650010467187284	0.062917821625823	0.156267399523439
XYLT1	chr16:17236204:C:T	LPS	CD4T	0.127977890802076	0.0692885980017033	0.0491050091036513
XYLT1	chr16:17236204:C:T	Tcruzi	NK	0.0315425663752985	0.0607913478292743	0.302741100509007
XYLT1	chr16:17236204:C:T	Tcruzi	CD8T	0.0702682083301118	0.0590382814854008	0.124963176639837
XYLT1	chr16:17236204:C:T	Tcruzi	monocyte	-0.0199073641580273	0.066932073889061	0.409446866717757
XYLT1	chr16:17236204:C:T	Tcruzi	B	0.048858203377996	0.0593251535411363	0.212012155986633
XYLT1	chr16:17236204:C:T	Tcruzi	CD4T	0.13464162834985	0.0807354757805355	0.0553039270166905
XYLT1	chr16:17237321:G:C	NI	NK	0.00404001134044016	0.0265691165512378	0.678436476623148
XYLT1	chr16:17237321:G:C	NI	CD8T	-0.000650761949823554	0.0269621683290596	0.706790631735824
XYLT1	chr16:17237321:G:C	NI	monocyte	-0.0114947825723587	0.0376888486088134	0.582395200835139
XYLT1	chr16:17237321:G:C	NI	B	-0.00493859365670855	0.028130852019722	0.664901380162468
XYLT1	chr16:17237321:G:C	NI	CD4T	-0.00191997061722821	0.0339042494477178	0.682023787955138
XYLT1	chr16:17237321:G:C	IAV	NK	0.00604235591634941	0.0260792512215321	0.656509686022109
XYLT1	chr16:17237321:G:C	IAV	CD8T	0.00688903058640374	0.0249917442903113	0.643818768082266
XYLT1	chr16:17237321:G:C	IAV	monocyte	-0.00925139325419135	0.029158229250544	0.618352359031988
XYLT1	chr16:17237321:G:C	IAV	B	-0.00204937266328396	0.0241406128928709	0.687783038653083
XYLT1	chr16:17237321:G:C	IAV	CD4T	-0.00251113726803162	0.0262189433947419	0.686253331306618
XYLT1	chr16:17237321:G:C	LPS	NK	0.00608478092356962	0.0280708730047901	0.654839922709302
XYLT1	chr16:17237321:G:C	LPS	CD8T	0.000223087850172064	0.0238483448547721	0.708138103655624
XYLT1	chr16:17237321:G:C	LPS	monocyte	-0.0176517813180421	0.0413326280274078	0.558182710061641
XYLT1	chr16:17237321:G:C	LPS	B	-0.00298104502990549	0.0272401722021115	0.674024603738348
XYLT1	chr16:17237321:G:C	LPS	CD4T	-0.00543069061992779	0.0287229305589408	0.654166729701057
XYLT1	chr16:17237321:G:C	Tcruzi	NK	0.00500824294781538	0.0281461033081998	0.669277262525224
XYLT1	chr16:17237321:G:C	Tcruzi	CD8T	-0.00100672023072921	0.0262301481346586	0.700350398174929
XYLT1	chr16:17237321:G:C	Tcruzi	monocyte	-0.0166964799017883	0.0382370066936822	0.569887233568896
XYLT1	chr16:17237321:G:C	Tcruzi	B	-0.00286098800108053	0.0264246922407855	0.678765802330199
XYLT1	chr16:17237321:G:C	Tcruzi	CD4T	-0.00444091272115783	0.0309658553405765	0.671166565494444
XYLT1	chr16:17247988:C:T	NI	NK	0.0103066560378659	0.0292141381140865	0.468833643354499
XYLT1	chr16:17247988:C:T	NI	CD8T	0.0373992441607316	0.0397248395107791	0.286268110889956
XYLT1	chr16:17247988:C:T	NI	monocyte	-0.0197571501176599	0.0373440423848	0.416416612618088
XYLT1	chr16:17247988:C:T	NI	B	0.00861248855649857	0.0295844742423906	0.501244446218682
XYLT1	chr16:17247988:C:T	NI	CD4T	0.0289693460338157	0.0379771459163156	0.339164890223103
XYLT1	chr16:17247988:C:T	IAV	NK	0.0183047480284505	0.0294458708803651	0.387519630290025
XYLT1	chr16:17247988:C:T	IAV	CD8T	0.0189594135927937	0.0271274361093059	0.360114745706842
XYLT1	chr16:17247988:C:T	IAV	monocyte	-0.0208634345673741	0.0337474287241266	0.403053098805843
XYLT1	chr16:17247988:C:T	IAV	B	0.0128635351984898	0.0280291009817408	0.447786913196764
XYLT1	chr16:17247988:C:T	IAV	CD4T	0.0307964620178142	0.0330335329156303	0.298589969363235
XYLT1	chr16:17247988:C:T	LPS	NK	0.0227635609248989	0.0329636139441682	0.36154236733112
XYLT1	chr16:17247988:C:T	LPS	CD8T	0.015309256167257	0.0268844043013416	0.397834715729763
XYLT1	chr16:17247988:C:T	LPS	monocyte	-0.0325317895698382	0.0458892386791678	0.353667097989827
XYLT1	chr16:17247988:C:T	LPS	B	0.0133667365857518	0.0299706904797555	0.450238682632431
XYLT1	chr16:17247988:C:T	LPS	CD4T	0.0263123684291198	0.0309961663353658	0.324228039952744
XYLT1	chr16:17247988:C:T	Tcruzi	NK	0.0221271627331712	0.0337443503058662	0.374613374079883
XYLT1	chr16:17247988:C:T	Tcruzi	CD8T	0.0251590885208105	0.0319315323685417	0.335752467859584
XYLT1	chr16:17247988:C:T	Tcruzi	monocyte	-0.0156519654411097	0.0352310679256418	0.457623164854104
XYLT1	chr16:17247988:C:T	Tcruzi	B	0.00368282141923046	0.0287076434202475	0.548661229172694
XYLT1	chr16:17247988:C:T	Tcruzi	CD4T	0.0242995418705671	0.0345416168725344	0.362325331014396
XYLT1	chr16:17255721:G:A	NI	NK	-0.0420399782115627	0.070998440846453	0.413195591289183
XYLT1	chr16:17255721:G:A	NI	CD8T	-0.0419971161151063	0.070439168728494	0.421059980883604
XYLT1	chr16:17255721:G:A	NI	monocyte	0.0107208047476732	0.0628954427228835	0.558840995566741
XYLT1	chr16:17255721:G:A	NI	B	-0.0130255411614209	0.0530491128153043	0.548036207420087
XYLT1	chr16:17255721:G:A	NI	CD4T	-0.0143836627457875	0.0622879922400648	0.541261734721616
XYLT1	chr16:17255721:G:A	IAV	NK	-0.0206135353800812	0.0499914029431791	0.488109757258596
XYLT1	chr16:17255721:G:A	IAV	CD8T	-0.0239245982434203	0.0485900059335656	0.460059614980426
XYLT1	chr16:17255721:G:A	IAV	monocyte	0.0143788142377787	0.0544028431053034	0.551909231117661
XYLT1	chr16:17255721:G:A	IAV	B	-0.0116198202630761	0.0472934625454761	0.548675872415802
XYLT1	chr16:17255721:G:A	IAV	CD4T	-0.0095555896427292	0.049593779999856	0.561800180116935
XYLT1	chr16:17255721:G:A	LPS	NK	-0.0305590604963409	0.0593777633771558	0.447633938209506
XYLT1	chr16:17255721:G:A	LPS	CD8T	-0.0279876002798999	0.053879178218274	0.448798006326691
XYLT1	chr16:17255721:G:A	LPS	monocyte	0.0104924191046315	0.0641350436230323	0.57003460156383
XYLT1	chr16:17255721:G:A	LPS	B	-0.00775668877385173	0.0512241717357089	0.571444775116607
XYLT1	chr16:17255721:G:A	LPS	CD4T	-0.00883026038578996	0.0528878333673049	0.566020355635048
XYLT1	chr16:17255721:G:A	Tcruzi	NK	-0.0313574502356891	0.0609917874211661	0.449971063865218
XYLT1	chr16:17255721:G:A	Tcruzi	CD8T	-0.0334334397378741	0.0612476645489861	0.441862060450207
XYLT1	chr16:17255721:G:A	Tcruzi	monocyte	0.012214655234732	0.0612585227459415	0.567426306475351
XYLT1	chr16:17255721:G:A	Tcruzi	B	-0.017005787631553	0.052941130894628	0.523541737270106
XYLT1	chr16:17255721:G:A	Tcruzi	CD4T	-0.0159839679873066	0.0586147567547696	0.535661023688156
XYLT1	chr16:17273767:C:A	NI	NK	0.0105111076777043	0.0536121011252793	0.432610979295129
XYLT1	chr16:17273767:C:A	NI	CD8T	-0.0011026338807105	0.05055287342098	0.483152102629824
XYLT1	chr16:17273767:C:A	NI	monocyte	-0.122873210826709	0.0610100316357053	0.0222714369473157
XYLT1	chr16:17273767:C:A	NI	B	0.0186277780358798	0.0535838303688979	0.365452538465115
XYLT1	chr16:17273767:C:A	NI	CD4T	-0.0384814299884462	0.0593806876381276	0.25441958116325
XYLT1	chr16:17273767:C:A	IAV	NK	0.00726167951566196	0.0507755646783609	0.455902934485826
XYLT1	chr16:17273767:C:A	IAV	CD8T	0.0290133598822429	0.0504224104521878	0.297841145163407
XYLT1	chr16:17273767:C:A	IAV	monocyte	-0.114228380152452	0.0555805351944709	0.0191424190292809
XYLT1	chr16:17273767:C:A	IAV	B	0.0605181931531144	0.0567205550575264	0.139021082079355
XYLT1	chr16:17273767:C:A	IAV	CD4T	-0.0668937291916416	0.0468230525326709	0.0733094644635784
XYLT1	chr16:17273767:C:A	LPS	NK	0.0191689452642845	0.0549475774903246	0.37910507985624
XYLT1	chr16:17273767:C:A	LPS	CD8T	-0.00850592140043411	0.0460561133275166	0.422702845928682
XYLT1	chr16:17273767:C:A	LPS	monocyte	-0.170229976954789	0.076015486593977	0.0104342620481328
XYLT1	chr16:17273767:C:A	LPS	B	0.0423668758308527	0.05368816911807	0.220275537123128
XYLT1	chr16:17273767:C:A	LPS	CD4T	-0.052060948489322	0.0440805215094159	0.120498199687066
XYLT1	chr16:17273767:C:A	Tcruzi	NK	0.00332857161905093	0.0563285593979096	0.484398784860935
XYLT1	chr16:17273767:C:A	Tcruzi	CD8T	-0.00652544328631875	0.0497710611375382	0.44214938831617
XYLT1	chr16:17273767:C:A	Tcruzi	monocyte	-0.144333678915288	0.0646978968785803	0.0133593333658348
XYLT1	chr16:17273767:C:A	Tcruzi	B	0.0770666832874419	0.0629765756518339	0.102513905880337
XYLT1	chr16:17273767:C:A	Tcruzi	CD4T	-0.0554188588730792	0.0569191159581809	0.162124289998385
XYLT1	chr16:17302402:G:A	NI	NK	0.00219101998622098	0.0225074130798107	0.726811005314532
XYLT1	chr16:17302402:G:A	NI	CD8T	-0.00548392345125496	0.021954280164668	0.676070959111659
XYLT1	chr16:17302402:G:A	NI	monocyte	0.00886179250096254	0.0277913305857733	0.611230149747154
XYLT1	chr16:17302402:G:A	NI	B	0.00251741036018591	0.0223702982990061	0.718824810507257
XYLT1	chr16:17302402:G:A	NI	CD4T	0.00387270701460349	0.0258833637069528	0.689151632011331
XYLT1	chr16:17302402:G:A	IAV	NK	-0.00365874399661865	0.02047441062229	0.692517445949702
XYLT1	chr16:17302402:G:A	IAV	CD8T	-0.00923753815961595	0.0236622771009786	0.629429357595264
XYLT1	chr16:17302402:G:A	IAV	monocyte	0.00601009340167435	0.02208976142174	0.662899547566498
XYLT1	chr16:17302402:G:A	IAV	B	-0.0070460290917502	0.0225742635507938	0.657374896896437
XYLT1	chr16:17302402:G:A	IAV	CD4T	0.00806293751690157	0.0219192860258886	0.639740248180115
XYLT1	chr16:17302402:G:A	LPS	NK	-0.0114753130506084	0.0283604169497754	0.618673879474711
XYLT1	chr16:17302402:G:A	LPS	CD8T	0.00116021835417525	0.0191855021905141	0.726786316738449
XYLT1	chr16:17302402:G:A	LPS	monocyte	0.0158290386199342	0.0349843909758433	0.577237672468815
XYLT1	chr16:17302402:G:A	LPS	B	-0.00623807170743753	0.0228688033261764	0.663408625399784
XYLT1	chr16:17302402:G:A	LPS	CD4T	0.00158395134288801	0.0189550691053068	0.712402561372859
XYLT1	chr16:17302402:G:A	Tcruzi	NK	-0.00706068561289244	0.0244704736599692	0.651295516032736
XYLT1	chr16:17302402:G:A	Tcruzi	CD8T	-0.00670993776299899	0.0227751638220038	0.653242543882846
XYLT1	chr16:17302402:G:A	Tcruzi	monocyte	-0.0016194537766902	0.0262557141063939	0.718511690091803
XYLT1	chr16:17302402:G:A	Tcruzi	B	-0.00591983820918203	0.0227597688722155	0.662203993677869
XYLT1	chr16:17302402:G:A	Tcruzi	CD4T	-0.00265663391040193	0.0243304689842381	0.709122074580844
XYLT1	chr16:17311836:G:T	NI	NK	-0.00234606540045756	0.0577750776453338	0.483633441597006
XYLT1	chr16:17311836:G:T	NI	CD8T	-0.0578795827195336	0.0599605871456852	0.184577078495324
XYLT1	chr16:17311836:G:T	NI	monocyte	-0.0599374363982336	0.0688528662684535	0.208690646621516
XYLT1	chr16:17311836:G:T	NI	B	-0.146648707461757	0.0917865538749131	0.0651366920021514
XYLT1	chr16:17311836:G:T	NI	CD4T	-0.0892470393246597	0.0753020366014738	0.129472265961666
XYLT1	chr16:17311836:G:T	IAV	NK	0.000795501838583029	0.0544235763619594	0.503982957856628
XYLT1	chr16:17311836:G:T	IAV	CD8T	-0.0151633256184672	0.048113429975938	0.384240731822329
XYLT1	chr16:17311836:G:T	IAV	monocyte	-0.00718807108732565	0.0574517912577381	0.454889049830028
XYLT1	chr16:17311836:G:T	IAV	B	-0.08111429110763	0.06158304243335	0.104101124780391
XYLT1	chr16:17311836:G:T	IAV	CD4T	-0.0358471811745508	0.051593150985611	0.263612944863597
XYLT1	chr16:17311836:G:T	LPS	NK	-0.00084707731840835	0.0581388802292996	0.490599375742565
XYLT1	chr16:17311836:G:T	LPS	CD8T	-0.023309094988135	0.0505413470668677	0.332426699159311
XYLT1	chr16:17311836:G:T	LPS	monocyte	-0.0414472496499132	0.0711511991939715	0.298466499317988
XYLT1	chr16:17311836:G:T	LPS	B	-0.125178929414895	0.0795521280478266	0.0693642769702396
XYLT1	chr16:17311836:G:T	LPS	CD4T	-0.0540317597779252	0.0544509322428808	0.184327517160652
XYLT1	chr16:17311836:G:T	Tcruzi	NK	-0.00613929975566021	0.0600638782582734	0.461516394795496
XYLT1	chr16:17311836:G:T	Tcruzi	CD8T	-0.0247707493015525	0.0555620034096254	0.335690081425006
XYLT1	chr16:17311836:G:T	Tcruzi	monocyte	-0.0427773855552406	0.065769619442128	0.278504004469984
XYLT1	chr16:17311836:G:T	Tcruzi	B	-0.1298745090437	0.0830692999427162	0.0678589258536864
XYLT1	chr16:17311836:G:T	Tcruzi	CD4T	-0.0649536208623304	0.0653367771360166	0.178479961101181
XYLT1	chr16:17368914:C:T	NI	NK	-0.00390188845078207	0.0450176251445026	0.504958351146937
XYLT1	chr16:17368914:C:T	NI	CD8T	0.0428554453495646	0.0478620517405014	0.219882546555222
XYLT1	chr16:17368914:C:T	NI	monocyte	-0.0593838773181026	0.052911741051717	0.157376321631491
XYLT1	chr16:17368914:C:T	NI	B	0.0202890877280237	0.0460385694986871	0.370540531700925
XYLT1	chr16:17368914:C:T	NI	CD4T	0.0148724149263758	0.0506189078695013	0.414960109178193
XYLT1	chr16:17368914:C:T	IAV	NK	-0.0323318166659481	0.0481912154402466	0.290675114377905
XYLT1	chr16:17368914:C:T	IAV	CD8T	0.0176747927975918	0.0407771137678458	0.368428772942879
XYLT1	chr16:17368914:C:T	IAV	monocyte	-0.0746418414730519	0.0531944112918616	0.105188015047458
XYLT1	chr16:17368914:C:T	IAV	B	-8.08385694041527e-05	0.0421527962925802	0.530775574864333
XYLT1	chr16:17368914:C:T	IAV	CD4T	-0.0504607720465258	0.0497626010815476	0.188357111520904
XYLT1	chr16:17368914:C:T	LPS	NK	-0.00183220420951488	0.0450943695456649	0.515102939344186
XYLT1	chr16:17368914:C:T	LPS	CD8T	0.0252373907866534	0.0411371926922531	0.306835420349167
XYLT1	chr16:17368914:C:T	LPS	monocyte	-0.0747254949030765	0.061256731391948	0.135053063136935
XYLT1	chr16:17368914:C:T	LPS	B	0.00703244602488053	0.0437128551839232	0.469133519153177
XYLT1	chr16:17368914:C:T	LPS	CD4T	0.0311096172774267	0.0406076517378993	0.261255407491021
XYLT1	chr16:17368914:C:T	Tcruzi	NK	-0.0102594836372738	0.0484955932816818	0.460357866728911
XYLT1	chr16:17368914:C:T	Tcruzi	CD8T	0.0406136713188809	0.047314520690592	0.229335448337849
XYLT1	chr16:17368914:C:T	Tcruzi	monocyte	-0.0786736360234879	0.0582328490647143	0.113948836830766
XYLT1	chr16:17368914:C:T	Tcruzi	B	0.0239158581593901	0.0460440271993662	0.344040297284184
XYLT1	chr16:17368914:C:T	Tcruzi	CD4T	0.0271822727517345	0.0492123719554208	0.329177890334044
XYLT1	chr16:17386382:C:G	NI	NK	0.0617901008265989	0.0568671842989291	0.141954732404629
XYLT1	chr16:17386382:C:G	NI	CD8T	0.103765502303592	0.0641555103467437	0.0620713538164319
XYLT1	chr16:17386382:C:G	NI	monocyte	0.0427918596739023	0.0652202457044696	0.268670161969664
XYLT1	chr16:17386382:C:G	NI	B	0.0271895336034432	0.0556512177409631	0.318471073647927
XYLT1	chr16:17386382:C:G	NI	CD4T	0.148623145416458	0.0854215486807507	0.0492978084076565
XYLT1	chr16:17386382:C:G	IAV	NK	0.0472031730213958	0.0513494313478042	0.182610320942671
XYLT1	chr16:17386382:C:G	IAV	CD8T	0.0675987326372102	0.0517975870415498	0.0933350512506173
XYLT1	chr16:17386382:C:G	IAV	monocyte	-0.0039389253265721	0.0562614939240488	0.51604119935526
XYLT1	chr16:17386382:C:G	IAV	B	0.0181497103628529	0.0495061739801267	0.358542998229703
XYLT1	chr16:17386382:C:G	IAV	CD4T	0.0799286241399939	0.0533017352636511	0.0834718487911473
XYLT1	chr16:17386382:C:G	LPS	NK	0.0640677763734481	0.0576454761619426	0.134541078182796
XYLT1	chr16:17386382:C:G	LPS	CD8T	0.0676641960469045	0.0513195459461442	0.102042175281487
XYLT1	chr16:17386382:C:G	LPS	monocyte	0.00272590212216287	0.068249729167009	0.482413497641846
XYLT1	chr16:17386382:C:G	LPS	B	0.00865847136650254	0.0565459579678426	0.42757392609289
XYLT1	chr16:17386382:C:G	LPS	CD4T	0.112625051069618	0.0625296094507813	0.0541459689980834
XYLT1	chr16:17386382:C:G	Tcruzi	NK	0.0597046369583868	0.0582738690952431	0.155905324544154
XYLT1	chr16:17386382:C:G	Tcruzi	CD8T	0.0963221765819749	0.0612467325205505	0.0660235088815495
XYLT1	chr16:17386382:C:G	Tcruzi	monocyte	0.0237080799950926	0.0623329746163164	0.36401923674916
XYLT1	chr16:17386382:C:G	Tcruzi	B	0.0234786357269659	0.0532893368160021	0.332901862593793
XYLT1	chr16:17386382:C:G	Tcruzi	CD4T	0.146118735078581	0.0836877191390071	0.0494306270696403
XYLT1	chr16:17438873:C:T	NI	NK	-0.00471816815242406	0.0699850322958544	0.476058853331226
XYLT1	chr16:17438873:C:T	NI	CD8T	0.0244379331349688	0.0647344128678548	0.351080986622752
XYLT1	chr16:17438873:C:T	NI	monocyte	-0.274441295008769	0.0765366125023082	0.000103199941987708
XYLT1	chr16:17438873:C:T	NI	B	0.0875781935810282	0.071162846389404	0.105166112831992
XYLT1	chr16:17438873:C:T	NI	CD4T	0.0607913867528175	0.0772879475437401	0.213869193714393
XYLT1	chr16:17438873:C:T	IAV	NK	-0.00497792885323331	0.0665252231665016	0.469956160638949
XYLT1	chr16:17438873:C:T	IAV	CD8T	0.0241522118929292	0.0620841587336489	0.349353148486903
XYLT1	chr16:17438873:C:T	IAV	monocyte	-0.291122844912331	0.0757571228354716	1.65097319141383e-05
XYLT1	chr16:17438873:C:T	IAV	B	0.0502522868861042	0.0656658245972544	0.22062144597828
XYLT1	chr16:17438873:C:T	IAV	CD4T	-0.0282729447864732	0.0577570801329043	0.316151651340668
XYLT1	chr16:17438873:C:T	LPS	NK	0.0409825305477552	0.0721503935190197	0.287690985115785
XYLT1	chr16:17438873:C:T	LPS	CD8T	0.0268148274541241	0.0607765932667199	0.329066060492174
XYLT1	chr16:17438873:C:T	LPS	monocyte	-0.302600521580212	0.0884076059971817	0.000125480890915686
XYLT1	chr16:17438873:C:T	LPS	B	0.0463310967512046	0.0670021610629666	0.243103585468584
XYLT1	chr16:17438873:C:T	LPS	CD4T	0.056560231152164	0.0559272506566332	0.15536825617598
XYLT1	chr16:17438873:C:T	Tcruzi	NK	3.05850480619592e-05	0.0743713679372255	0.498460880995124
XYLT1	chr16:17438873:C:T	Tcruzi	CD8T	0.0183503114322904	0.0647300058762763	0.385032491359193
XYLT1	chr16:17438873:C:T	Tcruzi	monocyte	-0.279942128615515	0.0774708755959213	8.39134542119924e-05
XYLT1	chr16:17438873:C:T	Tcruzi	B	0.082161504592177	0.0699138226688724	0.115367670828975
XYLT1	chr16:17438873:C:T	Tcruzi	CD4T	0.0673767137664527	0.0733922141329449	0.176638123464785
XYLT1	chr16:17527978:A:G	NI	NK	-0.0309431979775548	0.0548951412538327	0.429316959682823
XYLT1	chr16:17527978:A:G	NI	CD8T	-0.0347177192100226	0.0572026522746072	0.418701377761433
XYLT1	chr16:17527978:A:G	NI	monocyte	-0.02290248514605	0.0621131115802318	0.479057390437795
XYLT1	chr16:17527978:A:G	NI	B	-0.0191666637638688	0.0511542926514362	0.499075998528814
XYLT1	chr16:17527978:A:G	NI	CD4T	-0.0384853626989284	0.0670478929280624	0.422463733574959
XYLT1	chr16:17527978:A:G	IAV	NK	-0.0211655487562654	0.0456847318430451	0.465697573703938
XYLT1	chr16:17527978:A:G	IAV	CD8T	-0.0225295244902457	0.0427314488127551	0.443596658123805
XYLT1	chr16:17527978:A:G	IAV	monocyte	-0.0132129654158156	0.0495333912386157	0.535684715895931
XYLT1	chr16:17527978:A:G	IAV	B	-0.0124842626507088	0.0431591930000984	0.524539566623024
XYLT1	chr16:17527978:A:G	IAV	CD4T	-0.0343001193096905	0.0556721585542016	0.418068136942604
XYLT1	chr16:17527978:A:G	LPS	NK	-0.023762451223165	0.0496361303660338	0.455588618110614
XYLT1	chr16:17527978:A:G	LPS	CD8T	-0.0400312328018726	0.058925132248207	0.379053347154
XYLT1	chr16:17527978:A:G	LPS	monocyte	-0.0132644134793594	0.0605551891357498	0.535548019843908
XYLT1	chr16:17527978:A:G	LPS	B	-0.0141621310074466	0.0489571925429914	0.519196103718502
XYLT1	chr16:17527978:A:G	LPS	CD4T	-0.0361906689289232	0.0592120580791423	0.416157733600316
XYLT1	chr16:17527978:A:G	Tcruzi	NK	-0.024162789379499	0.0515217609148735	0.461929522316463
XYLT1	chr16:17527978:A:G	Tcruzi	CD8T	-0.0398975808506322	0.0608506907598245	0.395861768027652
XYLT1	chr16:17527978:A:G	Tcruzi	monocyte	-0.0199720207864146	0.059734655565562	0.509404490722329
XYLT1	chr16:17527978:A:G	Tcruzi	B	-0.013692650725483	0.0475709673137716	0.522947722082941
XYLT1	chr16:17527978:A:G	Tcruzi	CD4T	-0.0373255765544707	0.063528560794891	0.424778386557577
XYLT2	chr17:50262347:C:T	NI	NK	-0.00104933141567163	0.0207638222513354	0.722746996747539
XYLT2	chr17:50262347:C:T	NI	CD8T	-0.00204152055088322	0.0225199346254658	0.710614532435719
XYLT2	chr17:50262347:C:T	NI	monocyte	0.00616959597465409	0.0305672596875894	0.644994861364899
XYLT2	chr17:50262347:C:T	NI	B	0.000653520258374049	0.0229304772685716	0.735762875392252
XYLT2	chr17:50262347:C:T	NI	CD4T	-0.00709295493614518	0.0290082016476361	0.656993479714509
XYLT2	chr17:50262347:C:T	IAV	NK	-0.00377942471246751	0.0201027401042952	0.688628938058197
XYLT2	chr17:50262347:C:T	IAV	CD8T	-0.00273501634346862	0.0182992819644377	0.696847257230951
XYLT2	chr17:50262347:C:T	IAV	monocyte	0.00522288951613796	0.0240905997635793	0.684433527381812
XYLT2	chr17:50262347:C:T	IAV	B	0.00686529709883253	0.0238751417987438	0.666759927961543
XYLT2	chr17:50262347:C:T	IAV	CD4T	-0.0091115084992552	0.0262464068111386	0.642039850420076
XYLT2	chr17:50262347:C:T	LPS	NK	-0.00526689742206262	0.0221921893319756	0.662387321424645
XYLT2	chr17:50262347:C:T	LPS	CD8T	-0.00424504991806234	0.0207665559339493	0.669640057652542
XYLT2	chr17:50262347:C:T	LPS	monocyte	0.00205037949057663	0.0277617326028093	0.701803516092317
XYLT2	chr17:50262347:C:T	LPS	B	0.000763146674821202	0.0232915857694616	0.725849953323297
XYLT2	chr17:50262347:C:T	LPS	CD4T	-0.0124461388741962	0.030387927985965	0.608769897416918
XYLT2	chr17:50262347:C:T	Tcruzi	NK	-0.00117810946921569	0.0215690395670054	0.719258155438252
XYLT2	chr17:50262347:C:T	Tcruzi	CD8T	-0.00145352406535052	0.0218377340096462	0.713901033132395
XYLT2	chr17:50262347:C:T	Tcruzi	monocyte	-0.00180857115560496	0.0272129734211062	0.716898642690051
XYLT2	chr17:50262347:C:T	Tcruzi	B	0.0022365982726187	0.0222393915004907	0.715703063824134
XYLT2	chr17:50262347:C:T	Tcruzi	CD4T	-0.00640893336499876	0.0263965978539768	0.668941841585865
XYLT2	chr17:50276870:T:C	NI	NK	-0.0338404946630512	0.06836114696833	0.456251457718687
XYLT2	chr17:50276870:T:C	NI	CD8T	-0.026772440410308	0.0663709223593365	0.493989968214141
XYLT2	chr17:50276870:T:C	NI	monocyte	3.85688410863505e-05	0.0714158342200354	0.601583583806377
XYLT2	chr17:50276870:T:C	NI	B	0.00413041504676875	0.0610776794258877	0.620422872199306
XYLT2	chr17:50276870:T:C	NI	CD4T	-0.0280285102797254	0.0784646729296182	0.502422361143625
XYLT2	chr17:50276870:T:C	IAV	NK	-0.0212406150218108	0.0552564936510714	0.497531155026333
XYLT2	chr17:50276870:T:C	IAV	CD8T	-0.0181548118964966	0.0504883798241139	0.505257160703805
XYLT2	chr17:50276870:T:C	IAV	monocyte	0.00288189510609756	0.0597435673418288	0.622610303845133
XYLT2	chr17:50276870:T:C	IAV	B	-0.000503060654784344	0.0519141361419992	0.617427971668248
XYLT2	chr17:50276870:T:C	IAV	CD4T	-0.0166709093983448	0.0642732576913887	0.538459540745464
XYLT2	chr17:50276870:T:C	LPS	NK	-0.0355325139053083	0.0698579503541542	0.443959837419186
XYLT2	chr17:50276870:T:C	LPS	CD8T	-0.0239748934156411	0.0582914521809492	0.484021204091994
XYLT2	chr17:50276870:T:C	LPS	monocyte	-0.0101772158908198	0.071283925895654	0.567503642532418
XYLT2	chr17:50276870:T:C	LPS	B	-0.000127518969945704	0.0595335767961222	0.612870694316447
XYLT2	chr17:50276870:T:C	LPS	CD4T	-0.0319616558122393	0.076773292730189	0.48434963643951
XYLT2	chr17:50276870:T:C	Tcruzi	NK	-0.0344700401496015	0.0700593828347062	0.456069864616907
XYLT2	chr17:50276870:T:C	Tcruzi	CD8T	-0.0284445374552172	0.06575084326711	0.482351452185973
XYLT2	chr17:50276870:T:C	Tcruzi	monocyte	-0.00418168055419656	0.0683422203712456	0.600622910711375
XYLT2	chr17:50276870:T:C	Tcruzi	B	0.00497106030223951	0.0585347268159115	0.614032655388808
XYLT2	chr17:50276870:T:C	Tcruzi	CD4T	-0.0257649076348981	0.0733534154074161	0.510749352734402
XYLT2	chr17:50277576:G:C	NI	NK	0.0052210490892552	0.0360089224192684	0.616505950241007
XYLT2	chr17:50277576:G:C	NI	CD8T	-0.00288442963649854	0.0391742169735687	0.652797901842879
XYLT2	chr17:50277576:G:C	NI	monocyte	-0.00196613108831743	0.0468141443123714	0.627227968317223
XYLT2	chr17:50277576:G:C	NI	B	-0.0094642379139353	0.0411916930878404	0.597194687331179
XYLT2	chr17:50277576:G:C	NI	CD4T	0.0106358179791003	0.0472803739200691	0.584672289825754
XYLT2	chr17:50277576:G:C	IAV	NK	0.0143477661541401	0.038936560053762	0.549220342821
XYLT2	chr17:50277576:G:C	IAV	CD8T	-0.00377292719255532	0.0324427414065317	0.641658305189226
XYLT2	chr17:50277576:G:C	IAV	monocyte	-0.00422946461518596	0.0395737499023802	0.639345082518573
XYLT2	chr17:50277576:G:C	IAV	B	-0.0123075309363681	0.0391266337950193	0.571733178366421
XYLT2	chr17:50277576:G:C	IAV	CD4T	0.00735624662569618	0.0401157236269862	0.605057219954482
XYLT2	chr17:50277576:G:C	LPS	NK	0.0153111169284391	0.0410443048598027	0.539459457366287
XYLT2	chr17:50277576:G:C	LPS	CD8T	0.00159477853137279	0.0342187737785442	0.635220729256433
XYLT2	chr17:50277576:G:C	LPS	monocyte	0.0060799040175876	0.0458520404046818	0.605667124016131
XYLT2	chr17:50277576:G:C	LPS	B	-0.0106259337608019	0.0418681943524096	0.585297874131311
XYLT2	chr17:50277576:G:C	LPS	CD4T	0.0191568458901355	0.0488837358706895	0.53411551690958
XYLT2	chr17:50277576:G:C	Tcruzi	NK	0.01117704268377	0.0396955646565163	0.576308722231242
XYLT2	chr17:50277576:G:C	Tcruzi	CD8T	-0.0110890420504016	0.0435077635209708	0.598646153128593
XYLT2	chr17:50277576:G:C	Tcruzi	monocyte	0.011213911520099	0.0469239838338047	0.586248503715901
XYLT2	chr17:50277576:G:C	Tcruzi	B	-0.0134109270794924	0.0420340478207485	0.568519465408012
XYLT2	chr17:50277576:G:C	Tcruzi	CD4T	0.0137866311271956	0.0459320883067536	0.57083349103575
XYLT2	chr17:50280055:G:T	NI	NK	0.0201832320631213	0.0389979549793357	0.344938077911858
XYLT2	chr17:50280055:G:T	NI	CD8T	0.0276580919396147	0.0405112797497493	0.293047314842157
XYLT2	chr17:50280055:G:T	NI	monocyte	-0.0547467632001102	0.0549027212444945	0.201097856689422
XYLT2	chr17:50280055:G:T	NI	B	0.0482276855559257	0.0475895159821391	0.199325582957422
XYLT2	chr17:50280055:G:T	NI	CD4T	0.0222597101185695	0.046109353281921	0.354436689079363
XYLT2	chr17:50280055:G:T	IAV	NK	0.0251713414446647	0.0377456067538019	0.296449002368349
XYLT2	chr17:50280055:G:T	IAV	CD8T	0.0531237536840358	0.0462010995392288	0.153447438387425
XYLT2	chr17:50280055:G:T	IAV	monocyte	-0.00446132668115508	0.0399092980457568	0.502390060104212
XYLT2	chr17:50280055:G:T	IAV	B	0.0380923118010478	0.0416165768038568	0.223921953585022
XYLT2	chr17:50280055:G:T	IAV	CD4T	0.056497978603577	0.0479484156880983	0.162653055167464
XYLT2	chr17:50280055:G:T	LPS	NK	0.0308622845483953	0.0400082952117526	0.263952744447634
XYLT2	chr17:50280055:G:T	LPS	CD8T	0.0164212095321236	0.0373883079724198	0.359684215422528
XYLT2	chr17:50280055:G:T	LPS	monocyte	0.0184739425316142	0.0482617083548325	0.409488827804301
XYLT2	chr17:50280055:G:T	LPS	B	0.0457440140145312	0.0458395120384658	0.202043270236711
XYLT2	chr17:50280055:G:T	LPS	CD4T	0.05975585256304	0.0503253139792042	0.160278626808108
XYLT2	chr17:50280055:G:T	Tcruzi	NK	0.0314104336539069	0.0423365914507815	0.274896912695373
XYLT2	chr17:50280055:G:T	Tcruzi	CD8T	0.032498439858122	0.0403482587046135	0.256443703859931
XYLT2	chr17:50280055:G:T	Tcruzi	monocyte	-0.0647247218969614	0.0599049434717623	0.180875375748691
XYLT2	chr17:50280055:G:T	Tcruzi	B	0.0394787288536303	0.0437921594583131	0.228866626418794
XYLT2	chr17:50280055:G:T	Tcruzi	CD4T	0.0220416342659018	0.0437024600515665	0.348224972976635
XYLT2	chr17:50281086:C:G	NI	NK	-0.0193995409436723	0.0398593884585155	0.438947952798121
XYLT2	chr17:50281086:C:G	NI	CD8T	-0.0166224451370869	0.0409262667562414	0.460852078255834
XYLT2	chr17:50281086:C:G	NI	monocyte	0.0174114534176853	0.0496490552024007	0.481783803292695
XYLT2	chr17:50281086:C:G	NI	B	-0.0455072480201721	0.0561408633730421	0.323953724394078
XYLT2	chr17:50281086:C:G	NI	CD4T	-0.0263390513969847	0.0502218454021468	0.419486203416124
XYLT2	chr17:50281086:C:G	IAV	NK	-0.0118488725283412	0.035647096653945	0.486454655265442
XYLT2	chr17:50281086:C:G	IAV	CD8T	-0.0213871609314528	0.0366378749429985	0.403419433109981
XYLT2	chr17:50281086:C:G	IAV	monocyte	0.00175545678287959	0.0397970855691753	0.593530557568809
XYLT2	chr17:50281086:C:G	IAV	B	-0.0379043159111295	0.0484070545204741	0.33186313899827
XYLT2	chr17:50281086:C:G	IAV	CD4T	-0.024997095935059	0.0439915566883835	0.41115898134048
XYLT2	chr17:50281086:C:G	LPS	NK	-0.0132393810310075	0.0379503237624763	0.477349770676118
XYLT2	chr17:50281086:C:G	LPS	CD8T	-0.0175391634295913	0.0370723732284521	0.436442209767814
XYLT2	chr17:50281086:C:G	LPS	monocyte	0.0147449399393582	0.0478459931958549	0.503985478401852
XYLT2	chr17:50281086:C:G	LPS	B	-0.0426738423313329	0.0533785883457964	0.325931157301003
XYLT2	chr17:50281086:C:G	LPS	CD4T	-0.0359964103753668	0.0513251079515486	0.365331229775535
XYLT2	chr17:50281086:C:G	Tcruzi	NK	-0.0187914606135176	0.0407718596416822	0.446216302240476
XYLT2	chr17:50281086:C:G	Tcruzi	CD8T	-0.0227594504525168	0.0411407436270274	0.415057600917143
XYLT2	chr17:50281086:C:G	Tcruzi	monocyte	0.0421602548839133	0.0639744197786202	0.365879383598804
XYLT2	chr17:50281086:C:G	Tcruzi	B	-0.0346569265078088	0.0474871338206836	0.353230207296521
XYLT2	chr17:50281086:C:G	Tcruzi	CD4T	-0.0295998871311495	0.0484531763168674	0.398044428588607
XYLT2	chr17:50296068:A:T	NI	NK	0.0251488812006335	0.0377774335351242	0.392009029104804
XYLT2	chr17:50296068:A:T	NI	CD8T	0.0398132539335771	0.0465732632878299	0.332123609539967
XYLT2	chr17:50296068:A:T	NI	monocyte	0.0301373204906937	0.0480789066309303	0.373483852926092
XYLT2	chr17:50296068:A:T	NI	B	0.016203469246797	0.0374007087491167	0.467325181269575
XYLT2	chr17:50296068:A:T	NI	CD4T	0.0503015862072763	0.0566642709585806	0.314423439061511
XYLT2	chr17:50296068:A:T	IAV	NK	0.0127439571480352	0.0317402887124346	0.473095101304148
XYLT2	chr17:50296068:A:T	IAV	CD8T	0.0200096488245918	0.03161715437629	0.400367788411845
XYLT2	chr17:50296068:A:T	IAV	monocyte	0.00917415225775074	0.0351227664257378	0.531503731182062
XYLT2	chr17:50296068:A:T	IAV	B	0.0194626452392528	0.0349291304040282	0.429200055769437
XYLT2	chr17:50296068:A:T	IAV	CD4T	0.0310786010428733	0.0419430345634375	0.371063939895302
XYLT2	chr17:50296068:A:T	LPS	NK	0.0158517483283646	0.0342141720239452	0.451393096739533
XYLT2	chr17:50296068:A:T	LPS	CD8T	0.036683702036496	0.0435266800433789	0.32621487667593
XYLT2	chr17:50296068:A:T	LPS	monocyte	0.00110370884703766	0.0421296854478331	0.591967997297308
XYLT2	chr17:50296068:A:T	LPS	B	0.0234099838230112	0.0395818974299104	0.415361255589831
XYLT2	chr17:50296068:A:T	LPS	CD4T	0.0328540534011702	0.0448900770991848	0.371497373356398
XYLT2	chr17:50296068:A:T	Tcruzi	NK	0.0228476887605332	0.0373971803804817	0.408670368104145
XYLT2	chr17:50296068:A:T	Tcruzi	CD8T	0.0389357165097895	0.0454499654691894	0.329245830796939
XYLT2	chr17:50296068:A:T	Tcruzi	monocyte	0.0082134340395515	0.0403443208035035	0.541424241329014
XYLT2	chr17:50296068:A:T	Tcruzi	B	0.0210420838689073	0.0373828726569837	0.426491963419112
XYLT2	chr17:50296068:A:T	Tcruzi	CD4T	0.0434367084476573	0.0508483863038421	0.334373351322387
XYLT2	chr17:50305790:C:T	NI	NK	-0.0168441299243391	0.0483566164079556	0.418395751497028
XYLT2	chr17:50305790:C:T	NI	CD8T	-0.0647097087747491	0.0629041310698166	0.21774592160056
XYLT2	chr17:50305790:C:T	NI	monocyte	0.0142081792884217	0.0626431547820206	0.497658471358976
XYLT2	chr17:50305790:C:T	NI	B	-0.0482517251384532	0.0592878791287818	0.277106033864532
XYLT2	chr17:50305790:C:T	NI	CD4T	-0.106777558853445	0.0896809097955224	0.165274136393249
XYLT2	chr17:50305790:C:T	IAV	NK	-0.0268806265338674	0.0460335686119683	0.348787594325619
XYLT2	chr17:50305790:C:T	IAV	CD8T	-0.0370211661797001	0.0459682846416645	0.276401506209727
XYLT2	chr17:50305790:C:T	IAV	monocyte	0.00425669020594121	0.0508292348318931	0.557628165947771
XYLT2	chr17:50305790:C:T	IAV	B	-0.0386338344557437	0.0512267829325509	0.294458549231881
XYLT2	chr17:50305790:C:T	IAV	CD4T	-0.0579243873917353	0.0599681508957283	0.237760564053506
XYLT2	chr17:50305790:C:T	LPS	NK	-0.0322319517541844	0.0494911640128363	0.324679695560903
XYLT2	chr17:50305790:C:T	LPS	CD8T	-0.0507339063933024	0.0533312329290271	0.233029404084249
XYLT2	chr17:50305790:C:T	LPS	monocyte	-0.0258078127191386	0.0618301574328952	0.410668403167093
XYLT2	chr17:50305790:C:T	LPS	B	-0.0437981887828586	0.0567480424347752	0.287444557092289
XYLT2	chr17:50305790:C:T	LPS	CD4T	-0.0742994501800744	0.0693843756805391	0.20787165270734
XYLT2	chr17:50305790:C:T	Tcruzi	NK	-0.0247273660245543	0.050367825965438	0.375804230020433
XYLT2	chr17:50305790:C:T	Tcruzi	CD8T	-0.0480211456729996	0.0548486058385169	0.259891410634363
XYLT2	chr17:50305790:C:T	Tcruzi	monocyte	0.0135738771671514	0.0616288673280885	0.50958940126682
XYLT2	chr17:50305790:C:T	Tcruzi	B	-0.0413733085640302	0.0551319066121222	0.295653116629572
XYLT2	chr17:50305790:C:T	Tcruzi	CD4T	-0.0792278472277025	0.0725682008663959	0.205009077668984
XYLT2	chr17:50315773:A:T	NI	NK	-0.0578629126933163	0.0471157682192753	0.103313613406426
XYLT2	chr17:50315773:A:T	NI	CD8T	-0.0585525899780751	0.0471163350347621	0.106362305377487
XYLT2	chr17:50315773:A:T	NI	monocyte	0.0654131514644927	0.0566393426475989	0.123391060693061
XYLT2	chr17:50315773:A:T	NI	B	-0.0429847615374351	0.050358581322527	0.195310561460462
XYLT2	chr17:50315773:A:T	NI	CD4T	-0.0993387955298084	0.0560144736592167	0.039304655667353
XYLT2	chr17:50315773:A:T	IAV	NK	-0.0348127738467276	0.0428848402328409	0.202771938276777
XYLT2	chr17:50315773:A:T	IAV	CD8T	-0.0386238191403611	0.0404344019130002	0.162481905690331
XYLT2	chr17:50315773:A:T	IAV	monocyte	0.0672832052354194	0.0511243947900433	0.0897277433168821
XYLT2	chr17:50315773:A:T	IAV	B	-0.0182686272525029	0.0444147587419763	0.334748320158946
XYLT2	chr17:50315773:A:T	IAV	CD4T	-0.0906072382558122	0.0507103231956628	0.0357078786162481
XYLT2	chr17:50315773:A:T	LPS	NK	-0.0430363914235496	0.0452182852912022	0.166399314948277
XYLT2	chr17:50315773:A:T	LPS	CD8T	-0.032846807647465	0.0436560548588695	0.214036755919725
XYLT2	chr17:50315773:A:T	LPS	monocyte	0.0959604949265291	0.0612815680704383	0.0536625633555841
XYLT2	chr17:50315773:A:T	LPS	B	-0.0230420607651628	0.0486886274129879	0.313143520487262
XYLT2	chr17:50315773:A:T	LPS	CD4T	-0.125671176187207	0.0597316949317595	0.0173845949251382
XYLT2	chr17:50315773:A:T	Tcruzi	NK	-0.0776860268123672	0.053427591596476	0.0597066964729061
XYLT2	chr17:50315773:A:T	Tcruzi	CD8T	-0.060664462485922	0.04597368009261	0.0922623761263207
XYLT2	chr17:50315773:A:T	Tcruzi	monocyte	0.0824331917231172	0.0587532492127259	0.0760932303574394
XYLT2	chr17:50315773:A:T	Tcruzi	B	-0.0322855402148401	0.0476101179990225	0.24722775609313
XYLT2	chr17:50315773:A:T	Tcruzi	CD4T	-0.117295462658739	0.0572417257407647	0.0203425765006766
XYLT2	chr17:50332299:A:C	NI	NK	0.0028134214834208	0.047148463184089	0.638183138150648
XYLT2	chr17:50332299:A:C	NI	CD8T	-0.00156982587746929	0.0541629179240361	0.647881041963263
XYLT2	chr17:50332299:A:C	NI	monocyte	-0.00118700380679372	0.0628762874719751	0.622753633240336
XYLT2	chr17:50332299:A:C	NI	B	0.00293287871857238	0.0521210546297023	0.638167192138504
XYLT2	chr17:50332299:A:C	NI	CD4T	-0.000983648084551757	0.0668851000307888	0.642438325928544
XYLT2	chr17:50332299:A:C	IAV	NK	0.00218485170149242	0.0436739925152755	0.640708769915483
XYLT2	chr17:50332299:A:C	IAV	CD8T	-5.66926602066603e-05	0.0404524023045735	0.655017161418509
XYLT2	chr17:50332299:A:C	IAV	monocyte	9.63982634272436e-05	0.0509769132405771	0.652631705755641
XYLT2	chr17:50332299:A:C	IAV	B	0.00467911852809748	0.0452623798258754	0.6253318191553
XYLT2	chr17:50332299:A:C	IAV	CD4T	-0.00323679237442794	0.0566154650980375	0.63978038938797
XYLT2	chr17:50332299:A:C	LPS	NK	0.00349709642214935	0.047573940544808	0.629301947353848
XYLT2	chr17:50332299:A:C	LPS	CD8T	0.00126734131440452	0.046670831789614	0.642427053259568
XYLT2	chr17:50332299:A:C	LPS	monocyte	0.00589578078866581	0.0625818981205439	0.612968683860687
XYLT2	chr17:50332299:A:C	LPS	B	0.0056438970382871	0.0523995700008311	0.619078715465789
XYLT2	chr17:50332299:A:C	LPS	CD4T	-0.00657076942489492	0.0633154940372959	0.622158132553739
XYLT2	chr17:50332299:A:C	Tcruzi	NK	0.00513267659498851	0.0492398041587905	0.623556621065813
XYLT2	chr17:50332299:A:C	Tcruzi	CD8T	0.000433948399683194	0.0520116137707526	0.650097129183063
XYLT2	chr17:50332299:A:C	Tcruzi	monocyte	0.00244632039525192	0.0599259978559606	0.6357429697314
XYLT2	chr17:50332299:A:C	Tcruzi	B	0.0103576100875668	0.0529477245099167	0.596189568502652
XYLT2	chr17:50332299:A:C	Tcruzi	CD4T	-0.000599710499390538	0.0628409394884812	0.651107835067226
XYLT2	chr17:50342686:C:A	NI	NK	0.0928446080597509	0.0590168978054504	0.0542152182448289
XYLT2	chr17:50342686:C:A	NI	CD8T	0.0941935277020231	0.0573126200551476	0.0569828063983218
XYLT2	chr17:50342686:C:A	NI	monocyte	-0.0473844274944618	0.0697665708136773	0.26626937458888
XYLT2	chr17:50342686:C:A	NI	B	0.0488621826801701	0.0561106050317738	0.19419411068432
XYLT2	chr17:50342686:C:A	NI	CD4T	0.118527022089331	0.0685784375303217	0.0495299918916909
XYLT2	chr17:50342686:C:A	IAV	NK	0.076270081566686	0.0522442837027221	0.0702590985534014
XYLT2	chr17:50342686:C:A	IAV	CD8T	0.081537248632505	0.0509836913494699	0.0515904491836512
XYLT2	chr17:50342686:C:A	IAV	monocyte	-0.0068816118628298	0.0531841558100816	0.468506964508855
XYLT2	chr17:50342686:C:A	IAV	B	0.0568455877061113	0.0519522155845488	0.135871343473718
XYLT2	chr17:50342686:C:A	IAV	CD4T	0.128242393779158	0.0675347261265487	0.0347703834692466
XYLT2	chr17:50342686:C:A	LPS	NK	0.0881745502290076	0.0565599894162627	0.0580229032612866
XYLT2	chr17:50342686:C:A	LPS	CD8T	0.0797549632797436	0.051080792226392	0.0633474432274749
XYLT2	chr17:50342686:C:A	LPS	monocyte	-0.00871199820143635	0.0614501286118826	0.462757036937279
XYLT2	chr17:50342686:C:A	LPS	B	0.0607880829897768	0.0566543329092869	0.143174563504904
XYLT2	chr17:50342686:C:A	LPS	CD4T	0.142240988750706	0.0730937612236468	0.032953188245946
XYLT2	chr17:50342686:C:A	Tcruzi	NK	0.0778697299550742	0.0561158739199391	0.0824517562359008
XYLT2	chr17:50342686:C:A	Tcruzi	CD8T	0.0909675284347749	0.0556517844334498	0.0572382045639294
XYLT2	chr17:50342686:C:A	Tcruzi	monocyte	-0.0193694944192016	0.0616683497158262	0.399102745102168
XYLT2	chr17:50342686:C:A	Tcruzi	B	0.0513199483428469	0.0542221890413641	0.173786666600842
XYLT2	chr17:50342686:C:A	Tcruzi	CD4T	0.116545624939435	0.0656152901114694	0.0460648349907675
XYLT2	chr17:50343047:C:T	NI	NK	-0.000662961007952803	0.0415293543972075	0.648509911730991
XYLT2	chr17:50343047:C:T	NI	CD8T	-0.00409973925012549	0.0462882664175151	0.627265537954903
XYLT2	chr17:50343047:C:T	NI	monocyte	0.0252921827512817	0.0628733021022059	0.495344394734846
XYLT2	chr17:50343047:C:T	NI	B	-0.0166903466654074	0.0517822411686797	0.556990165629656
XYLT2	chr17:50343047:C:T	NI	CD4T	-0.00766387590134474	0.0570583173543518	0.604963533741057
XYLT2	chr17:50343047:C:T	IAV	NK	-0.00173158146816491	0.0386848468292992	0.640883506049437
XYLT2	chr17:50343047:C:T	IAV	CD8T	-0.00525446178475889	0.0364546236114682	0.61243475403983
XYLT2	chr17:50343047:C:T	IAV	monocyte	0.0186077556083808	0.0507999874877029	0.538276798641422
XYLT2	chr17:50343047:C:T	IAV	B	-0.0102736523349565	0.0423685066602307	0.582349724533705
XYLT2	chr17:50343047:C:T	IAV	CD4T	-0.0106186193621631	0.0497661785196668	0.591709171934198
XYLT2	chr17:50343047:C:T	LPS	NK	-0.00346386306604471	0.0420207614526444	0.625553843777594
XYLT2	chr17:50343047:C:T	LPS	CD8T	-0.0074419487841382	0.0416603177083945	0.597476150415546
XYLT2	chr17:50343047:C:T	LPS	monocyte	0.0282434775992402	0.0657855387778854	0.498451744751012
XYLT2	chr17:50343047:C:T	LPS	B	-0.0121716978562958	0.0486323157105002	0.574967747662442
XYLT2	chr17:50343047:C:T	LPS	CD4T	-0.00856145590914832	0.0534135577575758	0.60168579479953
XYLT2	chr17:50343047:C:T	Tcruzi	NK	0.000533783758315236	0.0429513729209153	0.652942786373508
XYLT2	chr17:50343047:C:T	Tcruzi	CD8T	0.00147146030152314	0.0449424198430483	0.649557520484857
XYLT2	chr17:50343047:C:T	Tcruzi	monocyte	0.0171883440195606	0.0563243448141199	0.551991282441985
XYLT2	chr17:50343047:C:T	Tcruzi	B	-0.0072770541856229	0.0446472179030466	0.603561131619187
XYLT2	chr17:50343047:C:T	Tcruzi	CD4T	-0.00955911105938621	0.0540174458153005	0.600481200725848
XYLT2	chr17:50363703:G:A	NI	NK	0.124866825688198	0.0467306295174384	0.00419108082949867
XYLT2	chr17:50363703:G:A	NI	CD8T	0.187300849827045	0.0474290288759657	9.0420694179895e-05
XYLT2	chr17:50363703:G:A	NI	monocyte	-0.00062555013482326	0.05404752475193	0.499060118808528
XYLT2	chr17:50363703:G:A	NI	B	0.122715411044963	0.0507192184483608	0.00752429124444694
XYLT2	chr17:50363703:G:A	NI	CD4T	0.259639639272177	0.0537314670464652	1.3337464335385e-06
XYLT2	chr17:50363703:G:A	IAV	NK	0.139808656492189	0.045964240507619	0.000759995910749361
XYLT2	chr17:50363703:G:A	IAV	CD8T	0.130624954536237	0.0426429058592268	0.00121617942912858
XYLT2	chr17:50363703:G:A	IAV	monocyte	-0.0145838738629817	0.0487104926107562	0.387155616871458
XYLT2	chr17:50363703:G:A	IAV	B	0.0972375311640078	0.0463251079801069	0.0180103931691296
XYLT2	chr17:50363703:G:A	IAV	CD4T	0.257900850722029	0.0518033328604577	3.20511824829453e-08
XYLT2	chr17:50363703:G:A	LPS	NK	0.141233378861345	0.0467587071887561	0.00122493799759758
XYLT2	chr17:50363703:G:A	LPS	CD8T	0.161448443375541	0.044348395352751	0.000224365005418382
XYLT2	chr17:50363703:G:A	LPS	monocyte	-0.00705690109129264	0.0538724075141847	0.450698593406507
XYLT2	chr17:50363703:G:A	LPS	B	0.143319458002591	0.051158946809936	0.00184275799673864
XYLT2	chr17:50363703:G:A	LPS	CD4T	0.275839197418542	0.0526271625007631	1.6559910569945e-08
XYLT2	chr17:50363703:G:A	Tcruzi	NK	0.130826844598495	0.048900587602639	0.00406187574374663
XYLT2	chr17:50363703:G:A	Tcruzi	CD8T	0.184177148258313	0.0463039258162349	6.95918850475437e-05
XYLT2	chr17:50363703:G:A	Tcruzi	monocyte	-0.0228824183844278	0.054148098350368	0.340651055246333
XYLT2	chr17:50363703:G:A	Tcruzi	B	0.099224054140531	0.048612972181764	0.0219507379519894
XYLT2	chr17:50363703:G:A	Tcruzi	CD4T	0.279373516401118	0.0532853274433199	1.09893831292313e-08
XYLT2	chr17:50393851:C:A	NI	NK	-0.0303078987177684	0.0709172618895608	0.457062925232033
XYLT2	chr17:50393851:C:A	NI	CD8T	-0.0340895283208312	0.0789109091073669	0.456367421410452
XYLT2	chr17:50393851:C:A	NI	monocyte	-0.0478431821586787	0.0954834528594151	0.411095750314772
XYLT2	chr17:50393851:C:A	NI	B	-0.0354529091203444	0.0795201211852645	0.450931389019633
XYLT2	chr17:50393851:C:A	NI	CD4T	-0.0333045777526397	0.0931982186520667	0.474569111690456
XYLT2	chr17:50393851:C:A	IAV	NK	-0.0340812615231072	0.0695178309829044	0.433579506153034
XYLT2	chr17:50393851:C:A	IAV	CD8T	-0.028696339767811	0.0628996752690466	0.44599526950004
XYLT2	chr17:50393851:C:A	IAV	monocyte	-0.0671831118385349	0.105801357684224	0.358913706181994
XYLT2	chr17:50393851:C:A	IAV	B	-0.0318150707563177	0.069978185200195	0.446586221959068
XYLT2	chr17:50393851:C:A	IAV	CD4T	-0.0395085738160354	0.0840861844209967	0.443608934671314
XYLT2	chr17:50393851:C:A	LPS	NK	-0.039190740496861	0.0761417649734884	0.421311421074061
XYLT2	chr17:50393851:C:A	LPS	CD8T	-0.0316007288176027	0.0699218146309613	0.444987196986489
XYLT2	chr17:50393851:C:A	LPS	monocyte	-0.0710220548791219	0.111604339264698	0.361424265407027
XYLT2	chr17:50393851:C:A	LPS	B	-0.0352162641526525	0.0786656653038687	0.446129057940288
XYLT2	chr17:50393851:C:A	LPS	CD4T	-0.0376406568676516	0.0892047951828643	0.456187416530402
XYLT2	chr17:50393851:C:A	Tcruzi	NK	-0.0365793913671272	0.0761624969159211	0.436833848997249
XYLT2	chr17:50393851:C:A	Tcruzi	CD8T	-0.0356981984800254	0.0775255472397042	0.445466386611104
XYLT2	chr17:50393851:C:A	Tcruzi	monocyte	-0.0573601108214345	0.0988542299735455	0.39534973933743
XYLT2	chr17:50393851:C:A	Tcruzi	B	-0.0290554710063057	0.0733666929284595	0.465837704189584
XYLT2	chr17:50393851:C:A	Tcruzi	CD4T	-0.0402114427820744	0.0912231295543217	0.452992973342009
XYLT2	chr17:50433519:A:G	NI	NK	0.0474402141713507	0.0689129968694865	0.32784997792265
XYLT2	chr17:50433519:A:G	NI	CD8T	0.0543373432133029	0.0742994443141193	0.316724590799991
XYLT2	chr17:50433519:A:G	NI	monocyte	0.0738908922843509	0.0954886908570688	0.278028957891571
XYLT2	chr17:50433519:A:G	NI	B	0.0645238516242888	0.0829748456714086	0.294526434178928
XYLT2	chr17:50433519:A:G	NI	CD4T	0.0876000870681327	0.10120403891051	0.267431125540669
XYLT2	chr17:50433519:A:G	IAV	NK	0.0447608655832939	0.0645643608363492	0.325254929480548
XYLT2	chr17:50433519:A:G	IAV	CD8T	0.0333522782723508	0.0556892100141415	0.35571105638271
XYLT2	chr17:50433519:A:G	IAV	monocyte	0.0408949717516075	0.069654862756403	0.36614719263769
XYLT2	chr17:50433519:A:G	IAV	B	0.0538398083116024	0.0711539284761924	0.300787513613459
XYLT2	chr17:50433519:A:G	IAV	CD4T	0.0789352301656467	0.0896646834554831	0.265146451897233
XYLT2	chr17:50433519:A:G	LPS	NK	0.0409694208128332	0.0653791573348959	0.346342734530132
XYLT2	chr17:50433519:A:G	LPS	CD8T	0.0518281122439546	0.0676462327811319	0.300526780100054
XYLT2	chr17:50433519:A:G	LPS	monocyte	0.0364275011720039	0.0788453554051971	0.399319934416835
XYLT2	chr17:50433519:A:G	LPS	B	0.0649332512319337	0.0824881950889835	0.288728304258761
XYLT2	chr17:50433519:A:G	LPS	CD4T	0.0855173198195858	0.096939030318166	0.263658046410637
XYLT2	chr17:50433519:A:G	Tcruzi	NK	0.0390721664980516	0.0664888268063855	0.360969453927517
XYLT2	chr17:50433519:A:G	Tcruzi	CD8T	0.051871443409331	0.0713405060178148	0.317097497496238
XYLT2	chr17:50433519:A:G	Tcruzi	monocyte	0.0478099012252312	0.0801851762741936	0.360744657361564
XYLT2	chr17:50433519:A:G	Tcruzi	B	0.0459227972023291	0.0699056519404705	0.336953524336842
XYLT2	chr17:50433519:A:G	Tcruzi	CD4T	0.0843800228527608	0.096339568646083	0.268538996445765
YAF2	chr12:42069324:T:C	NI	NK	0.0107249063369146	0.0425366532350406	0.572465877913283
YAF2	chr12:42069324:T:C	NI	CD8T	0.0188494254785783	0.0475220132530865	0.526071607345434
YAF2	chr12:42069324:T:C	NI	monocyte	0.00784699021847918	0.0553587138528849	0.587962454507563
YAF2	chr12:42069324:T:C	NI	B	0.00485091110497583	0.0465596353200833	0.619329381147743
YAF2	chr12:42069324:T:C	NI	CD4T	0.0244583910231136	0.0573156764098885	0.508265412184305
YAF2	chr12:42069324:T:C	IAV	NK	0.00412499240849203	0.0391648154813018	0.611197385386301
YAF2	chr12:42069324:T:C	IAV	CD8T	0.00510653206673737	0.0367844427914827	0.596723669761027
YAF2	chr12:42069324:T:C	IAV	monocyte	0.00807154460863483	0.0469511917494412	0.603385693988909
YAF2	chr12:42069324:T:C	IAV	B	0.00945143966022383	0.0423819248777612	0.586418960917675
YAF2	chr12:42069324:T:C	IAV	CD4T	0.0235658297014078	0.0496747161978961	0.501883899537266
YAF2	chr12:42069324:T:C	LPS	NK	0.00793621669982713	0.0421108017655876	0.585583519498693
YAF2	chr12:42069324:T:C	LPS	CD8T	0.0175278404727728	0.0432638622253518	0.519020629497819
YAF2	chr12:42069324:T:C	LPS	monocyte	-0.0311350520390859	0.0911463357184548	0.525818535383497
YAF2	chr12:42069324:T:C	LPS	B	-0.00377144335452916	0.0479773207716874	0.647924493051592
YAF2	chr12:42069324:T:C	LPS	CD4T	0.0291299871104759	0.0564012939920046	0.484239977847331
YAF2	chr12:42069324:T:C	Tcruzi	NK	0.00912351974462607	0.0436866477383484	0.581607259705024
YAF2	chr12:42069324:T:C	Tcruzi	CD8T	0.0188516576517319	0.045957594553686	0.520149694243244
YAF2	chr12:42069324:T:C	Tcruzi	monocyte	0.0221916772942303	0.0612081441906626	0.534871799902503
YAF2	chr12:42069324:T:C	Tcruzi	B	-0.00805935651879856	0.0490902358571792	0.627250370170517
YAF2	chr12:42069324:T:C	Tcruzi	CD4T	0.0324348154455742	0.0601038524712341	0.476941576450685
YAF2	chr12:42152433:T:C	NI	NK	0.0213995081236055	0.0586499200509616	0.498080162063601
YAF2	chr12:42152433:T:C	NI	CD8T	0.0328660925495316	0.0695027471389267	0.461721738846582
YAF2	chr12:42152433:T:C	NI	monocyte	-0.0300607645961055	0.0851639784008907	0.485610370229022
YAF2	chr12:42152433:T:C	NI	B	0.0295021181212011	0.0693675514431556	0.477974438705944
YAF2	chr12:42152433:T:C	NI	CD4T	0.0426684628359237	0.0860288208963781	0.446382839398876
YAF2	chr12:42152433:T:C	IAV	NK	0.0230109018569375	0.056336591295928	0.483482989785889
YAF2	chr12:42152433:T:C	IAV	CD8T	0.0197946896008354	0.0508626144398911	0.488712986953595
YAF2	chr12:42152433:T:C	IAV	monocyte	-0.0147339996940423	0.064738484920606	0.556825926199791
YAF2	chr12:42152433:T:C	IAV	B	0.0252495420479435	0.0599498347279412	0.479127191472199
YAF2	chr12:42152433:T:C	IAV	CD4T	0.0331095897308034	0.0705386048849131	0.463486355013524
YAF2	chr12:42152433:T:C	LPS	NK	0.0232720997400994	0.0598153079736275	0.48585494145942
YAF2	chr12:42152433:T:C	LPS	CD8T	0.0236048592970116	0.0577280903042835	0.478483366718944
YAF2	chr12:42152433:T:C	LPS	monocyte	-0.00879016600085236	0.0743633582436331	0.578921516322664
YAF2	chr12:42152433:T:C	LPS	B	0.0302119019976541	0.0695122946436868	0.470363855455194
YAF2	chr12:42152433:T:C	LPS	CD4T	0.0381436514133678	0.0786570415132533	0.4541390314971
YAF2	chr12:42152433:T:C	Tcruzi	NK	0.0214266568191821	0.060394685088856	0.499719290749573
YAF2	chr12:42152433:T:C	Tcruzi	CD8T	0.0332712312449597	0.0679519996984398	0.454077961500792
YAF2	chr12:42152433:T:C	Tcruzi	monocyte	-0.0175994445001876	0.0750891062875557	0.550779637309452
YAF2	chr12:42152433:T:C	Tcruzi	B	0.0252530370222841	0.0640790772140658	0.487360353378575
YAF2	chr12:42152433:T:C	Tcruzi	CD4T	0.0417381405123778	0.0821763032024946	0.448148518422417
YAF2	chr12:42157037:C:G	NI	NK	0.00764824766580529	0.0492619245015498	0.598392392229123
YAF2	chr12:42157037:C:G	NI	CD8T	0.0147899754707053	0.0577151397080456	0.569196532287503
YAF2	chr12:42157037:C:G	NI	monocyte	-0.00996504083460564	0.0668614117299418	0.578047707640129
YAF2	chr12:42157037:C:G	NI	B	-0.00234618031834258	0.0543690514248912	0.638882080168276
YAF2	chr12:42157037:C:G	NI	CD4T	0.00894882186053192	0.0666750124490513	0.596390366869455
YAF2	chr12:42157037:C:G	IAV	NK	0.00511898398077834	0.0453728516199332	0.610221027607551
YAF2	chr12:42157037:C:G	IAV	CD8T	0.00882005966422162	0.0432226537584008	0.583937058986219
YAF2	chr12:42157037:C:G	IAV	monocyte	-0.0118292296275167	0.0566932466218399	0.585832998511408
YAF2	chr12:42157037:C:G	IAV	B	0.000312666246367094	0.0464753005251039	0.643541759717392
YAF2	chr12:42157037:C:G	IAV	CD4T	0.00769927040903143	0.0557997440589356	0.604045476007436
YAF2	chr12:42157037:C:G	LPS	NK	0.00938839418121633	0.0501599905590356	0.58441411058347
YAF2	chr12:42157037:C:G	LPS	CD8T	0.0198031975772994	0.056045026782146	0.530850410699806
YAF2	chr12:42157037:C:G	LPS	monocyte	-0.0167652859712635	0.070418276542079	0.562164258663479
YAF2	chr12:42157037:C:G	LPS	B	-0.00175178035231904	0.0539084870425008	0.637105904814875
YAF2	chr12:42157037:C:G	LPS	CD4T	0.00730200067550185	0.061267978237012	0.603915684935431
YAF2	chr12:42157037:C:G	Tcruzi	NK	0.0125380275051924	0.0531765568346426	0.57307380649097
YAF2	chr12:42157037:C:G	Tcruzi	CD8T	0.0128569597179152	0.0548063355490418	0.573442590457284
YAF2	chr12:42157037:C:G	Tcruzi	monocyte	-0.00704150152633253	0.0635097944630726	0.608946499949196
YAF2	chr12:42157037:C:G	Tcruzi	B	-0.000473448533424321	0.0514716285905547	0.645598453265207
YAF2	chr12:42157037:C:G	Tcruzi	CD4T	0.0138339941065968	0.0645953146178547	0.580346596736372
YAF2	chr12:42294813:C:T	NI	NK	-0.111828994446408	0.0442959054369089	0.00541573832618481
YAF2	chr12:42294813:C:T	NI	CD8T	-0.174435548183509	0.0481246923243745	3.43347728409826e-05
YAF2	chr12:42294813:C:T	NI	monocyte	-0.0821266310991268	0.0531429512914099	0.0588984938069785
YAF2	chr12:42294813:C:T	NI	B	-0.075481457637578	0.0487368200804807	0.0589685374153418
YAF2	chr12:42294813:C:T	NI	CD4T	-0.173851014160733	0.0497216917489949	0.000251689042810699
YAF2	chr12:42294813:C:T	IAV	NK	-0.0866101075370108	0.0417764295704794	0.0210223185221086
YAF2	chr12:42294813:C:T	IAV	CD8T	-0.0777769805009734	0.0404907522465782	0.0333560891960462
YAF2	chr12:42294813:C:T	IAV	monocyte	-0.0516757120758168	0.0480047340865957	0.135676259354692
YAF2	chr12:42294813:C:T	IAV	B	-0.0707268672537732	0.044392402444754	0.0506101987792787
YAF2	chr12:42294813:C:T	IAV	CD4T	-0.130896961188444	0.0417845709475446	0.00136371164210747
YAF2	chr12:42294813:C:T	LPS	NK	-0.135177662836986	0.0475212699878252	0.000842589778733305
YAF2	chr12:42294813:C:T	LPS	CD8T	-0.145585955237495	0.0440707197313362	0.00016322978485761
YAF2	chr12:42294813:C:T	LPS	monocyte	-0.095778839027892	0.0563155546691006	0.03898444082307
YAF2	chr12:42294813:C:T	LPS	B	-0.0755766079524936	0.0482262744997094	0.0572454731603909
YAF2	chr12:42294813:C:T	LPS	CD4T	-0.18525766394366	0.0478496020314329	1.37300384666084e-05
YAF2	chr12:42294813:C:T	Tcruzi	NK	-0.136582982367845	0.0497838404083636	0.00129566546203608
YAF2	chr12:42294813:C:T	Tcruzi	CD8T	-0.166369939234054	0.0460299363872795	4.00841452965484e-05
YAF2	chr12:42294813:C:T	Tcruzi	monocyte	-0.0684860734411423	0.0520339267145411	0.0919698866627752
YAF2	chr12:42294813:C:T	Tcruzi	B	-0.066554392182471	0.0467439655760123	0.0754581840507489
YAF2	chr12:42294813:C:T	Tcruzi	CD4T	-0.164600645946482	0.0474776119327047	0.00033150994651332
YAF2	chr12:42297197:C:A	NI	NK	0.177972139829975	0.0531557621860025	0.000635223984574306
YAF2	chr12:42297197:C:A	NI	CD8T	0.283243927971586	0.0546755577504602	7.18183383905995e-08
YAF2	chr12:42297197:C:A	NI	monocyte	0.12609908331094	0.0613330772254845	0.0197767474986819
YAF2	chr12:42297197:C:A	NI	B	0.181754692430074	0.0587694329855916	0.00107404561971686
YAF2	chr12:42297197:C:A	NI	CD4T	0.349230133559326	0.058598545126135	6.24931752793529e-10
YAF2	chr12:42297197:C:A	IAV	NK	0.175964190373998	0.0512759183238144	0.000353959224659196
YAF2	chr12:42297197:C:A	IAV	CD8T	0.163134377650426	0.0506954773418865	0.00109216885662752
YAF2	chr12:42297197:C:A	IAV	monocyte	0.0922921536782633	0.0575502896052078	0.0543440447001009
YAF2	chr12:42297197:C:A	IAV	B	0.162748080050984	0.0543178829560046	0.00116783660572105
YAF2	chr12:42297197:C:A	IAV	CD4T	0.238383580228063	0.0485261443883458	2.47473895473433e-06
YAF2	chr12:42297197:C:A	LPS	NK	0.245021750266083	0.0578402986920258	1.76004192008727e-06
YAF2	chr12:42297197:C:A	LPS	CD8T	0.185529964613863	0.0508318059487018	0.000467617912341339
YAF2	chr12:42297197:C:A	LPS	monocyte	0.191772503970621	0.067098166953273	0.00133343852301052
YAF2	chr12:42297197:C:A	LPS	B	0.173411419418911	0.0578619690623319	0.00175226861613414
YAF2	chr12:42297197:C:A	LPS	CD4T	0.330291161423619	0.0524879703673408	3.86491480485488e-11
YAF2	chr12:42297197:C:A	Tcruzi	NK	0.190756565082302	0.0568782527069495	0.0005637128953808
YAF2	chr12:42297197:C:A	Tcruzi	CD8T	0.234541985276188	0.0506975843520426	8.30005929579378e-06
YAF2	chr12:42297197:C:A	Tcruzi	monocyte	0.0528670292385363	0.0638343563603559	0.200226402371403
YAF2	chr12:42297197:C:A	Tcruzi	B	0.178767047918152	0.0568142726364139	0.000837933788903459
YAF2	chr12:42297197:C:A	Tcruzi	CD4T	0.29865629519076	0.0552287438908179	2.10267470398477e-07
YAF2	chr12:42337848:A:G	NI	NK	-0.105173733092301	0.0585458788445313	0.0276113629342235
YAF2	chr12:42337848:A:G	NI	CD8T	-0.113930862979508	0.0571472416775793	0.0239282511003672
YAF2	chr12:42337848:A:G	NI	monocyte	-0.112902636171986	0.0708797193110167	0.0515603779151524
YAF2	chr12:42337848:A:G	NI	B	-0.090019839467521	0.0627211919394475	0.0691358138770564
YAF2	chr12:42337848:A:G	NI	CD4T	-0.178765096290353	0.0726972200664924	0.00542068181475697
YAF2	chr12:42337848:A:G	IAV	NK	-0.0920131814720627	0.0544662547845743	0.0366391274932678
YAF2	chr12:42337848:A:G	IAV	CD8T	-0.0961027661388412	0.0526511123737546	0.023342954443484
YAF2	chr12:42337848:A:G	IAV	monocyte	-0.119928297068723	0.0682434461110454	0.027236461506965
YAF2	chr12:42337848:A:G	IAV	B	-0.075388929540669	0.0564020060613396	0.0814086781329134
YAF2	chr12:42337848:A:G	IAV	CD4T	-0.114323833918789	0.0556710888011035	0.0221257140699712
YAF2	chr12:42337848:A:G	LPS	NK	-0.0888587274700005	0.0562639070778026	0.0522809583647526
YAF2	chr12:42337848:A:G	LPS	CD8T	-0.0939980713665425	0.0524263465810642	0.0352989473226572
YAF2	chr12:42337848:A:G	LPS	monocyte	-0.136831605613632	0.0782779617834835	0.0296173160142842
YAF2	chr12:42337848:A:G	LPS	B	-0.0797834910120672	0.0616461952563173	0.0924952645023026
YAF2	chr12:42337848:A:G	LPS	CD4T	-0.145398445313591	0.0613157164330987	0.00909448404362079
YAF2	chr12:42337848:A:G	Tcruzi	NK	-0.104072387957705	0.0600873977420429	0.0335238804541446
YAF2	chr12:42337848:A:G	Tcruzi	CD8T	-0.111923979202249	0.0551424333287071	0.0213313870916894
YAF2	chr12:42337848:A:G	Tcruzi	monocyte	-0.112761995609734	0.0696841294207143	0.0481102491564882
YAF2	chr12:42337848:A:G	Tcruzi	B	-0.0831657374782055	0.0599705908703175	0.0760747609333725
YAF2	chr12:42337848:A:G	Tcruzi	CD4T	-0.184403625447064	0.0741400903257321	0.00449587830282994
YBEY	chr21:46194529:A:G	NI	NK	0.476162311604569	0.064918580916764	7.91809405634459e-13
YBEY	chr21:46194529:A:G	NI	CD8T	0.665989388380253	0.0610554479313648	5.19227825563327e-26
YBEY	chr21:46194529:A:G	NI	monocyte	0.773861928926588	0.0659484317953843	7.75295028842135e-33
YBEY	chr21:46194529:A:G	NI	B	0.725387188243552	0.0664997712223284	3.63117734444445e-29
YBEY	chr21:46194529:A:G	NI	CD4T	0.73564804293159	0.0631755716221206	2.77111674758477e-29
YBEY	chr21:46194529:A:G	IAV	NK	0.447259231239823	0.0644826746047749	8.94215947275966e-12
YBEY	chr21:46194529:A:G	IAV	CD8T	0.371914013915389	0.0648242949866575	4.64581679219637e-08
YBEY	chr21:46194529:A:G	IAV	monocyte	0.433979741409681	0.0657469314422341	1.20286910050224e-10
YBEY	chr21:46194529:A:G	IAV	B	0.504030082450773	0.0635815109193238	1.12783768742242e-14
YBEY	chr21:46194529:A:G	IAV	CD4T	0.627509789907609	0.0626568075245527	8.89240042158193e-22
YBEY	chr21:46194529:A:G	LPS	NK	0.492433147165215	0.0657460386117027	3.65997581316886e-13
YBEY	chr21:46194529:A:G	LPS	CD8T	0.606548199312109	0.0620767511652274	7.74759228015649e-22
YBEY	chr21:46194529:A:G	LPS	monocyte	0.656394622219885	0.0684684115833028	5.2728129152145e-22
YBEY	chr21:46194529:A:G	LPS	B	0.672902607522307	0.0645996057460989	9.64548253985974e-25
YBEY	chr21:46194529:A:G	LPS	CD4T	0.767694041161472	0.0611666962591316	5.83281063329187e-35
YBEY	chr21:46194529:A:G	Tcruzi	NK	0.468020815619235	0.068546147734681	3.98778929605866e-11
YBEY	chr21:46194529:A:G	Tcruzi	CD8T	0.607719798333597	0.0613550651620502	6.86681659605092e-21
YBEY	chr21:46194529:A:G	Tcruzi	monocyte	0.638621222259254	0.0665194696815375	9.30811079142599e-21
YBEY	chr21:46194529:A:G	Tcruzi	B	0.512313325040811	0.0648580211104425	1.0010148440959e-13
YBEY	chr21:46194529:A:G	Tcruzi	CD4T	0.730447811204743	0.0630756295472727	9.42455326098073e-29
YBEY	chr21:46289452:T:G	NI	NK	-0.0600606239867636	0.0628964144638498	0.16245105764192
YBEY	chr21:46289452:T:G	NI	CD8T	-0.155085933012852	0.0641537387828145	0.00671609932802886
YBEY	chr21:46289452:T:G	NI	monocyte	0.0952931934839351	0.0794783330094598	0.11098786913267
YBEY	chr21:46289452:T:G	NI	B	-0.134712291567152	0.0706253700035079	0.0220091072287733
YBEY	chr21:46289452:T:G	NI	CD4T	-0.217874685252091	0.0752442325965572	0.00141732301879383
YBEY	chr21:46289452:T:G	IAV	NK	-0.100889627887454	0.06196918804975	0.0428060872375964
YBEY	chr21:46289452:T:G	IAV	CD8T	-0.104858639537676	0.0568515874898151	0.0267260606104224
YBEY	chr21:46289452:T:G	IAV	monocyte	0.105311044226432	0.0732525393881042	0.0656068020185738
YBEY	chr21:46289452:T:G	IAV	B	-0.118340058907301	0.064934658737851	0.0254486742351067
YBEY	chr21:46289452:T:G	IAV	CD4T	-0.209521600502267	0.0719159291670011	0.000782735864790829
YBEY	chr21:46289452:T:G	LPS	NK	-0.0686471764792368	0.0627068461746499	0.131281414283864
YBEY	chr21:46289452:T:G	LPS	CD8T	-0.135101011410118	0.0598146291703339	0.00917095293941827
YBEY	chr21:46289452:T:G	LPS	monocyte	0.0997747008595109	0.0807208855500494	0.103062274921468
YBEY	chr21:46289452:T:G	LPS	B	-0.130065686504862	0.0690264866846602	0.024007566856275
YBEY	chr21:46289452:T:G	LPS	CD4T	-0.229272227596535	0.0751480775769416	0.000569962592540163
YBEY	chr21:46289452:T:G	Tcruzi	NK	-0.0917568172766192	0.0651800236597448	0.0738671596601119
YBEY	chr21:46289452:T:G	Tcruzi	CD8T	-0.151661226236609	0.0629903272113803	0.00661641062539409
YBEY	chr21:46289452:T:G	Tcruzi	monocyte	0.0961243842859037	0.0777412297409182	0.103200625727675
YBEY	chr21:46289452:T:G	Tcruzi	B	-0.0960812768403993	0.0648584209249868	0.0652741330905178
YBEY	chr21:46289452:T:G	Tcruzi	CD4T	-0.221493365739026	0.0739415731772374	0.000814017816135326
YBX3	chr12:10674677:G:A	NI	NK	-0.0627934784434941	0.0723817944502538	0.186768565749295
YBX3	chr12:10674677:G:A	NI	CD8T	-0.103109293519565	0.0760750841110118	0.0891642604556503
YBX3	chr12:10674677:G:A	NI	monocyte	-0.123937665481576	0.0963244324353102	0.0913503406336367
YBX3	chr12:10674677:G:A	NI	B	-0.183810571764212	0.100986918135312	0.0290098307231027
YBX3	chr12:10674677:G:A	NI	CD4T	-0.187961974577041	0.106625869689918	0.0358726585322586
YBX3	chr12:10674677:G:A	IAV	NK	-0.0785449614553746	0.0701946111129455	0.124618636970324
YBX3	chr12:10674677:G:A	IAV	CD8T	-0.0603789126481619	0.0630865537690058	0.161542640247878
YBX3	chr12:10674677:G:A	IAV	monocyte	-0.0720581464026761	0.0770150795599602	0.173291670519725
YBX3	chr12:10674677:G:A	IAV	B	-0.135023991991257	0.0800851175442206	0.0388559142793812
YBX3	chr12:10674677:G:A	IAV	CD4T	-0.129152760451835	0.0824441301404677	0.0593185872283365
YBX3	chr12:10674677:G:A	LPS	NK	-0.0852056880309034	0.073664063078886	0.118502208768992
YBX3	chr12:10674677:G:A	LPS	CD8T	-0.0884080807699517	0.0676313976425346	0.0943904143093174
YBX3	chr12:10674677:G:A	LPS	monocyte	-0.0601327354368293	0.0842945395532839	0.237347629953522
YBX3	chr12:10674677:G:A	LPS	B	-0.166806913939904	0.0928067632621196	0.0319201258975897
YBX3	chr12:10674677:G:A	LPS	CD4T	-0.156406292163492	0.0919489913040023	0.0448961517760279
YBX3	chr12:10674677:G:A	Tcruzi	NK	-0.0871825037979233	0.0776951550983936	0.124266317287687
YBX3	chr12:10674677:G:A	Tcruzi	CD8T	-0.0900874653129927	0.0726562556562625	0.108909738310884
YBX3	chr12:10674677:G:A	Tcruzi	monocyte	-0.0785057656483999	0.0865511390296688	0.181772699876443
YBX3	chr12:10674677:G:A	Tcruzi	B	-0.150975114456394	0.0859984460817881	0.03560635703863
YBX3	chr12:10674677:G:A	Tcruzi	CD4T	-0.150160732229691	0.0917784542047106	0.0518214397857498
YBX3	chr12:10691473:T:C	NI	NK	0.0413348202208005	0.0648225385648061	0.25410508001208
YBX3	chr12:10691473:T:C	NI	CD8T	0.157524344869137	0.0625994875842527	0.00486579040178712
YBX3	chr12:10691473:T:C	NI	monocyte	0.378842917484853	0.0819288204138681	1.06637466827823e-07
YBX3	chr12:10691473:T:C	NI	B	0.031169306207937	0.0632378860026962	0.30515524325373
YBX3	chr12:10691473:T:C	NI	CD4T	0.18302935692813	0.0725705061927167	0.00537129068097186
YBX3	chr12:10691473:T:C	IAV	NK	0.00973599511664938	0.0637284420576351	0.423086727227928
YBX3	chr12:10691473:T:C	IAV	CD8T	0.0785176245731481	0.0576226317758407	0.082397830615222
YBX3	chr12:10691473:T:C	IAV	monocyte	0.243474245309889	0.0671364269942679	9.85737716814386e-05
YBX3	chr12:10691473:T:C	IAV	B	0.000649171176129152	0.06033686342509	0.484025690061326
YBX3	chr12:10691473:T:C	IAV	CD4T	0.11368821363999	0.0642788290897636	0.0389571651590272
YBX3	chr12:10691473:T:C	LPS	NK	0.0666087702383858	0.0626453629696127	0.140635356380146
YBX3	chr12:10691473:T:C	LPS	CD8T	0.110632984537997	0.05637039857902	0.0237500386651949
YBX3	chr12:10691473:T:C	LPS	monocyte	0.281381567044268	0.0683299667668985	1.2864611647346e-05
YBX3	chr12:10691473:T:C	LPS	B	0.0350244429152356	0.0629367721669842	0.283691190871155
YBX3	chr12:10691473:T:C	LPS	CD4T	0.121369359280916	0.066236553392076	0.0350149748757925
YBX3	chr12:10691473:T:C	Tcruzi	NK	0.0598861635178839	0.0678364477825096	0.183362313760306
YBX3	chr12:10691473:T:C	Tcruzi	CD8T	0.155627559457615	0.0604622895952368	0.00384930455370247
YBX3	chr12:10691473:T:C	Tcruzi	monocyte	0.341522680619543	0.0770355969643117	7.96323786740608e-07
YBX3	chr12:10691473:T:C	Tcruzi	B	0.0638348152402161	0.0608549760364192	0.144222394638775
YBX3	chr12:10691473:T:C	Tcruzi	CD4T	0.196904860838077	0.0713412905038342	0.00197025957989224
YBX3	chr12:10707326:A:G	NI	NK	0.092870021930696	0.0658428820404435	0.0758524109052213
YBX3	chr12:10707326:A:G	NI	CD8T	0.0338953029839719	0.0609099626161358	0.288467465465139
YBX3	chr12:10707326:A:G	NI	monocyte	-0.426079530359845	0.0717168026276459	6.77322531394964e-10
YBX3	chr12:10707326:A:G	NI	B	-0.0471940433375197	0.0618572007976418	0.220614431142493
YBX3	chr12:10707326:A:G	NI	CD4T	0.0046362824971821	0.0704926254346407	0.474575587814505
YBX3	chr12:10707326:A:G	IAV	NK	0.0557324533726461	0.062781717289071	0.185601636973615
YBX3	chr12:10707326:A:G	IAV	CD8T	0.0407290717605535	0.059987300526831	0.246727914381091
YBX3	chr12:10707326:A:G	IAV	monocyte	-0.331214065892388	0.0652973134956744	2.23308621816187e-07
YBX3	chr12:10707326:A:G	IAV	B	-0.0743527354877173	0.0597094453281281	0.104993250039151
YBX3	chr12:10707326:A:G	IAV	CD4T	0.00660470180785569	0.0637470447990784	0.460200158195629
YBX3	chr12:10707326:A:G	LPS	NK	0.0677214406665208	0.0632868486842551	0.140476730770083
YBX3	chr12:10707326:A:G	LPS	CD8T	0.00625075304134657	0.056461198973036	0.453684594918333
YBX3	chr12:10707326:A:G	LPS	monocyte	-0.442818889049619	0.064831941429291	6.06070749142873e-13
YBX3	chr12:10707326:A:G	LPS	B	-0.120139182190695	0.0624318112409964	0.0253747752650177
YBX3	chr12:10707326:A:G	LPS	CD4T	0.0141306871933846	0.0644782172658674	0.415216841221282
YBX3	chr12:10707326:A:G	Tcruzi	NK	0.102716343515351	0.0709882953312511	0.0695126468170678
YBX3	chr12:10707326:A:G	Tcruzi	CD8T	0.023674996791076	0.0586488491001469	0.342178819267488
YBX3	chr12:10707326:A:G	Tcruzi	monocyte	-0.446288775434585	0.0727980217636745	8.46647196794947e-11
YBX3	chr12:10707326:A:G	Tcruzi	B	-0.085185581956167	0.0604444961544574	0.0783030113768545
YBX3	chr12:10707326:A:G	Tcruzi	CD4T	-0.029572351807553	0.0686876832066194	0.334538783252625
YBX3	chr12:10717632:T:C	NI	NK	-0.0647610020444477	0.0480906370601123	0.0860459386103663
YBX3	chr12:10717632:T:C	NI	CD8T	-0.136585015610036	0.0503613615794062	0.00180867009421992
YBX3	chr12:10717632:T:C	NI	monocyte	0.07684777474658	0.0556822125678798	0.0798360009855079
YBX3	chr12:10717632:T:C	NI	B	0.0221971774324778	0.047469464714334	0.323890609972786
YBX3	chr12:10717632:T:C	NI	CD4T	-0.0433540969655599	0.0550767307189995	0.208895434797352
YBX3	chr12:10717632:T:C	IAV	NK	-0.0607653107180306	0.0458428231663791	0.0879919199658734
YBX3	chr12:10717632:T:C	IAV	CD8T	-0.134034487687557	0.0554115682873556	0.00160489751135384
YBX3	chr12:10717632:T:C	IAV	monocyte	0.0512931516766648	0.0492850165786793	0.144277588818995
YBX3	chr12:10717632:T:C	IAV	B	0.0194537659639635	0.0440812357938393	0.33303039568485
YBX3	chr12:10717632:T:C	IAV	CD4T	-0.071927852825041	0.0477432057465089	0.0624893615647543
YBX3	chr12:10717632:T:C	LPS	NK	-0.0911987376101837	0.0484134217482364	0.0244548501196262
YBX3	chr12:10717632:T:C	LPS	CD8T	-0.124434084764426	0.0471782488718295	0.00190013667633926
YBX3	chr12:10717632:T:C	LPS	monocyte	0.101296225013211	0.0536061270029494	0.025394968627091
YBX3	chr12:10717632:T:C	LPS	B	0.0229961641293224	0.0474360680122078	0.317582031478054
YBX3	chr12:10717632:T:C	LPS	CD4T	-0.0704586716514543	0.0487633221802179	0.0724728763898209
YBX3	chr12:10717632:T:C	Tcruzi	NK	-0.0889702377619962	0.0511984841334754	0.0363378588327116
YBX3	chr12:10717632:T:C	Tcruzi	CD8T	-0.139193177679608	0.049695252946563	0.00121150197868225
YBX3	chr12:10717632:T:C	Tcruzi	monocyte	0.0857832519432373	0.0554370283057577	0.055772267540816
YBX3	chr12:10717632:T:C	Tcruzi	B	0.00195513737482677	0.0451961650866801	0.481302823114386
YBX3	chr12:10717632:T:C	Tcruzi	CD4T	-0.0713148310606958	0.0507758441668103	0.0782285521557239
YBX3	chr12:10723329:A:C	NI	NK	0.487089922188446	0.140613705473501	0.000212959980013438
YBX3	chr12:10723329:A:C	NI	CD8T	0.679288529485552	0.149074054518147	8.06916691940388e-08
YBX3	chr12:10723329:A:C	NI	monocyte	0.309864868556319	0.167839006809983	0.0327798218887105
YBX3	chr12:10723329:A:C	NI	B	0.616605105029824	0.149086336254409	2.96475572556878e-06
YBX3	chr12:10723329:A:C	NI	CD4T	0.584519557358527	0.152951814167167	0.000116204460600315
YBX3	chr12:10723329:A:C	IAV	NK	0.385515623106352	0.13282989569631	0.00202844055943018
YBX3	chr12:10723329:A:C	IAV	CD8T	0.432944721903223	0.124372035197355	0.000234532470283186
YBX3	chr12:10723329:A:C	IAV	monocyte	0.229710298993632	0.160534142120848	0.0673876931446305
YBX3	chr12:10723329:A:C	IAV	B	0.419796142594956	0.13032998812434	0.000823217192611926
YBX3	chr12:10723329:A:C	IAV	CD4T	0.507034813697568	0.135251308407824	0.000177202962400297
YBX3	chr12:10723329:A:C	LPS	NK	0.391380439152798	0.137457976058713	0.00308929484452923
YBX3	chr12:10723329:A:C	LPS	CD8T	0.531546739699423	0.123866858169645	7.52768498666321e-06
YBX3	chr12:10723329:A:C	LPS	monocyte	0.281740963158551	0.161321778618618	0.0380420059450413
YBX3	chr12:10723329:A:C	LPS	B	0.621925817986224	0.150236831602487	2.19061392932379e-06
YBX3	chr12:10723329:A:C	LPS	CD4T	0.550692784304713	0.141743970202028	9.68273467673442e-05
YBX3	chr12:10723329:A:C	Tcruzi	NK	0.433806136817685	0.142740950294725	0.001643101489464
YBX3	chr12:10723329:A:C	Tcruzi	CD8T	0.662805451038282	0.142033105451521	3.58045750134163e-08
YBX3	chr12:10723329:A:C	Tcruzi	monocyte	0.259216980147247	0.168276089175596	0.0593380427804563
YBX3	chr12:10723329:A:C	Tcruzi	B	0.569776317520995	0.13707271359972	5.04971792299804e-06
YBX3	chr12:10723329:A:C	Tcruzi	CD4T	0.604389468537977	0.145309318942587	1.73180116979298e-05
YBX3	chr12:10723460:G:T	NI	NK	-0.107125239410003	0.0518232655569442	0.0244530356597082
YBX3	chr12:10723460:G:T	NI	CD8T	-0.300275444731042	0.0495451793641985	6.06542593928339e-11
YBX3	chr12:10723460:G:T	NI	monocyte	-0.0825447811750672	0.0549569521306171	0.0668226105347693
YBX3	chr12:10723460:G:T	NI	B	-0.067249731769705	0.0478657377075334	0.0814503925743714
YBX3	chr12:10723460:G:T	NI	CD4T	-0.247971826702579	0.0542700052214897	1.3313992264341e-05
YBX3	chr12:10723460:G:T	IAV	NK	-0.154295542928163	0.047955869711067	0.000810233382774639
YBX3	chr12:10723460:G:T	IAV	CD8T	-0.211840788110041	0.0496474596918202	3.94798622727066e-06
YBX3	chr12:10723460:G:T	IAV	monocyte	-0.114081212981553	0.0516966661100182	0.0113782775853226
YBX3	chr12:10723460:G:T	IAV	B	-0.0844575502332314	0.0449209107144725	0.0306700900767907
YBX3	chr12:10723460:G:T	IAV	CD4T	-0.292365064149688	0.050044122882779	1.06956088430366e-09
YBX3	chr12:10723460:G:T	LPS	NK	-0.179253996072533	0.0488436787164604	0.000133941779128621
YBX3	chr12:10723460:G:T	LPS	CD8T	-0.238684703707291	0.0446730633109296	5.21630982852628e-08
YBX3	chr12:10723460:G:T	LPS	monocyte	-0.0462831207136254	0.0505198061798872	0.1788758770801
YBX3	chr12:10723460:G:T	LPS	B	-0.102060530990256	0.0474350919346698	0.0162324162069589
YBX3	chr12:10723460:G:T	LPS	CD4T	-0.312821480805569	0.0497433952791854	8.75952643752953e-11
YBX3	chr12:10723460:G:T	Tcruzi	NK	-0.153787984860102	0.0528860487013582	0.00264617390010113
YBX3	chr12:10723460:G:T	Tcruzi	CD8T	-0.26641489299881	0.0455274309086273	2.73705014208758e-09
YBX3	chr12:10723460:G:T	Tcruzi	monocyte	-0.0974631752907059	0.0547981161069772	0.0365345539517731
YBX3	chr12:10723460:G:T	Tcruzi	B	-0.0956878338332537	0.0459934506671968	0.0186584976457729
YBX3	chr12:10723460:G:T	Tcruzi	CD4T	-0.282820805855891	0.0514926050797769	6.8343999681808e-08
YBX3	chr12:10737190:A:G	NI	NK	-0.0105048584056514	0.0785897986839811	0.503402346432028
YBX3	chr12:10737190:A:G	NI	CD8T	-0.0710112455163661	0.101451195604392	0.311284006592127
YBX3	chr12:10737190:A:G	NI	monocyte	0.11396757479164	0.138606056461428	0.247756888889374
YBX3	chr12:10737190:A:G	NI	B	0.0419480315003346	0.0913798867982441	0.405010640934613
YBX3	chr12:10737190:A:G	NI	CD4T	-0.0754786342151368	0.116071308352809	0.327060634612906
YBX3	chr12:10737190:A:G	IAV	NK	-0.0121145742506045	0.0737570647842085	0.495758249132118
YBX3	chr12:10737190:A:G	IAV	CD8T	-0.0457624686256289	0.0781754292131506	0.348891226141861
YBX3	chr12:10737190:A:G	IAV	monocyte	0.0756836060187631	0.103474531307229	0.295448946593586
YBX3	chr12:10737190:A:G	IAV	B	0.0496645536720282	0.0878920283158527	0.3631892497942
YBX3	chr12:10737190:A:G	IAV	CD4T	-0.0699816354685954	0.103699914529652	0.320985101271287
YBX3	chr12:10737190:A:G	LPS	NK	-0.0183926938657525	0.0786818200772672	0.47167051965005
YBX3	chr12:10737190:A:G	LPS	CD8T	-0.0535138319188972	0.0852008094556734	0.334508551832034
YBX3	chr12:10737190:A:G	LPS	monocyte	0.093096226228101	0.121228540805863	0.278877234231174
YBX3	chr12:10737190:A:G	LPS	B	0.0379721115180536	0.0887637276936024	0.413662504382683
YBX3	chr12:10737190:A:G	LPS	CD4T	-0.0748382889699829	0.110604543075642	0.319865638138418
YBX3	chr12:10737190:A:G	Tcruzi	NK	-0.014403770063859	0.0812287756050822	0.489184374594137
YBX3	chr12:10737190:A:G	Tcruzi	CD8T	-0.061467361904215	0.0929861694215934	0.325360292232371
YBX3	chr12:10737190:A:G	Tcruzi	monocyte	0.101204412778942	0.127027790279324	0.270308916080012
YBX3	chr12:10737190:A:G	Tcruzi	B	0.0312034066917521	0.0825550350254689	0.431702370079088
YBX3	chr12:10737190:A:G	Tcruzi	CD4T	-0.084777229264544	0.117050181920994	0.303130234196658
YBX3	chr12:10740340:C:T	NI	NK	-0.0615558386075805	0.0602021321454168	0.157869951784036
YBX3	chr12:10740340:C:T	NI	CD8T	-0.105904263635332	0.0690872690556791	0.0711078141877225
YBX3	chr12:10740340:C:T	NI	monocyte	-0.106079849260331	0.0814354877885508	0.0961588396799288
YBX3	chr12:10740340:C:T	NI	B	-0.085260137057099	0.0667443660123289	0.104927923199011
YBX3	chr12:10740340:C:T	NI	CD4T	-0.160163865649052	0.0939232711327059	0.0508881672548405
YBX3	chr12:10740340:C:T	IAV	NK	-0.0524650199580692	0.056166520266445	0.177838744865219
YBX3	chr12:10740340:C:T	IAV	CD8T	-0.0614778738474461	0.0531516783001244	0.126355611454024
YBX3	chr12:10740340:C:T	IAV	monocyte	-0.0711629937195941	0.0650482023846425	0.142721170674875
YBX3	chr12:10740340:C:T	IAV	B	-0.0697859787585156	0.0583626283897522	0.118759292000395
YBX3	chr12:10740340:C:T	IAV	CD4T	-0.130777973371337	0.078283353752563	0.0552076936209653
YBX3	chr12:10740340:C:T	LPS	NK	-0.0747491295782057	0.0620622258477546	0.116815554533899
YBX3	chr12:10740340:C:T	LPS	CD8T	-0.0764514519450972	0.0576993068504658	0.100068120374925
YBX3	chr12:10740340:C:T	LPS	monocyte	-0.085151739820654	0.074132348831116	0.13161730957127
YBX3	chr12:10740340:C:T	LPS	B	-0.0849733982862186	0.0661156383472428	0.103147149660516
YBX3	chr12:10740340:C:T	LPS	CD4T	-0.15196064710147	0.0878938557083176	0.0502389604165902
YBX3	chr12:10740340:C:T	Tcruzi	NK	-0.0857841738487701	0.0680324279206201	0.101742840527004
YBX3	chr12:10740340:C:T	Tcruzi	CD8T	-0.0973084460781024	0.0652626726758515	0.0766435819330375
YBX3	chr12:10740340:C:T	Tcruzi	monocyte	-0.0963666640312017	0.0776295369647534	0.110987357794136
YBX3	chr12:10740340:C:T	Tcruzi	B	-0.0712840630951601	0.0614448533577559	0.128775146632533
YBX3	chr12:10740340:C:T	Tcruzi	CD4T	-0.148816591201063	0.0875261175277381	0.0529836002324579
YBX3	chr12:10752538:G:A	NI	NK	-0.154888858810353	0.0602717737156868	0.00581298883947801
YBX3	chr12:10752538:G:A	NI	CD8T	-0.229063737422648	0.059337872930419	4.28509586849479e-05
YBX3	chr12:10752538:G:A	NI	monocyte	-0.178938130708741	0.0707868061991578	0.00724078949266249
YBX3	chr12:10752538:G:A	NI	B	-0.136080580577224	0.0616737226159612	0.0142767709070221
YBX3	chr12:10752538:G:A	NI	CD4T	-0.271630682646546	0.0719322891815412	4.09810257087084e-05
YBX3	chr12:10752538:G:A	IAV	NK	-0.173376062286565	0.0594292419653939	0.00107258858138104
YBX3	chr12:10752538:G:A	IAV	CD8T	-0.14209884530397	0.0547327353556358	0.00551614867705164
YBX3	chr12:10752538:G:A	IAV	monocyte	-0.194962899761923	0.0676874092749359	0.000983960534001627
YBX3	chr12:10752538:G:A	IAV	B	-0.116386393171817	0.0599405291443789	0.023556185802588
YBX3	chr12:10752538:G:A	IAV	CD4T	-0.244047428252768	0.0633113143061796	3.0878279158042e-05
YBX3	chr12:10752538:G:A	LPS	NK	-0.170917295884065	0.0591502260182552	0.00205770926081572
YBX3	chr12:10752538:G:A	LPS	CD8T	-0.18912525991831	0.0528239900798509	0.000233107990409986
YBX3	chr12:10752538:G:A	LPS	monocyte	-0.193519681982366	0.0677763687484471	0.00211774360577444
YBX3	chr12:10752538:G:A	LPS	B	-0.152251669502871	0.0606416171944565	0.00612750170458742
YBX3	chr12:10752538:G:A	LPS	CD4T	-0.267431704293324	0.0673177920103073	1.0970831980095e-05
YBX3	chr12:10752538:G:A	Tcruzi	NK	-0.161843716484685	0.062325171071732	0.00556784890426698
YBX3	chr12:10752538:G:A	Tcruzi	CD8T	-0.21392631278134	0.0558360349129242	7.65632996297949e-05
YBX3	chr12:10752538:G:A	Tcruzi	monocyte	-0.210588111331371	0.0721153962858592	0.00122177518518052
YBX3	chr12:10752538:G:A	Tcruzi	B	-0.132992661328117	0.0597987217739953	0.0129336315776988
YBX3	chr12:10752538:G:A	Tcruzi	CD4T	-0.28476905699389	0.0728716711370596	4.05656866520054e-06
YDJC	chr22:21558267:G:T	NI	NK	-0.35156753558882	0.159243585407907	0.0123610314514732
YDJC	chr22:21558267:G:T	NI	CD8T	-0.633042065953248	0.180755102098182	4.07467763260394e-05
YDJC	chr22:21558267:G:T	NI	monocyte	-0.49565434630592	0.205363095525702	0.00490425767656233
YDJC	chr22:21558267:G:T	NI	B	-0.367040402205882	0.175317953633649	0.0158987068617662
YDJC	chr22:21558267:G:T	NI	CD4T	-0.757717321066031	0.205790565878737	2.25301880180107e-05
YDJC	chr22:21558267:G:T	IAV	NK	-0.303177047358332	0.148966608236938	0.0197483521215531
YDJC	chr22:21558267:G:T	IAV	CD8T	-0.404815958779633	0.14464842946869	0.00122617953017856
YDJC	chr22:21558267:G:T	IAV	monocyte	-0.323275902468228	0.17234868995989	0.0259739458854109
YDJC	chr22:21558267:G:T	IAV	B	-0.276629739803093	0.155483490342806	0.0347335309764842
YDJC	chr22:21558267:G:T	IAV	CD4T	-0.5862272504846	0.158114453835937	5.2733588276066e-05
YDJC	chr22:21558267:G:T	LPS	NK	-0.345242420139902	0.158574474714636	0.0143765733471879
YDJC	chr22:21558267:G:T	LPS	CD8T	-0.523628015545186	0.158935294357656	0.000127574912386574
YDJC	chr22:21558267:G:T	LPS	monocyte	-0.290883789074028	0.198085693448605	0.0691940638998152
YDJC	chr22:21558267:G:T	LPS	B	-0.386282394209068	0.1733466290591	0.0106521973314077
YDJC	chr22:21558267:G:T	LPS	CD4T	-0.783613317886048	0.202544346093358	8.34281116302016e-06
YDJC	chr22:21558267:G:T	Tcruzi	NK	-0.427679398607718	0.172262617491218	0.00417412390877425
YDJC	chr22:21558267:G:T	Tcruzi	CD8T	-0.589097064151787	0.172666034041053	8.46704664857478e-05
YDJC	chr22:21558267:G:T	Tcruzi	monocyte	-0.35845733893473	0.194632166634453	0.0305943969146514
YDJC	chr22:21558267:G:T	Tcruzi	B	-0.324355844324677	0.168715797669299	0.0254468359863619
YDJC	chr22:21558267:G:T	Tcruzi	CD4T	-0.627671042551725	0.175252511201698	0.000146345135696779
YDJC	chr22:21581960:A:C	NI	NK	0.0260773034240074	0.119484682053771	0.420335322949311
YDJC	chr22:21581960:A:C	NI	CD8T	-0.035326882194919	0.141846278927912	0.457430029993506
YDJC	chr22:21581960:A:C	NI	monocyte	0.305031473346464	0.213017760450069	0.0714790852449313
YDJC	chr22:21581960:A:C	NI	B	0.200163265585929	0.170369289505783	0.115655879426109
YDJC	chr22:21581960:A:C	NI	CD4T	0.0510625229215326	0.146498160400214	0.375338599030835
YDJC	chr22:21581960:A:C	IAV	NK	0.0612495403970336	0.11510891793115	0.312285006171069
YDJC	chr22:21581960:A:C	IAV	CD8T	0.0222838565238347	0.105471861174683	0.421017020550736
YDJC	chr22:21581960:A:C	IAV	monocyte	0.283324762377382	0.200379484065126	0.0714808726279325
YDJC	chr22:21581960:A:C	IAV	B	0.170795247337454	0.148660348504761	0.11942966509978
YDJC	chr22:21581960:A:C	IAV	CD4T	0.0988668950561451	0.131442795708236	0.244247985837526
YDJC	chr22:21581960:A:C	LPS	NK	0.0546818558825535	0.12063406484942	0.337880002663858
YDJC	chr22:21581960:A:C	LPS	CD8T	0.0494440003738814	0.113358777536071	0.34545417869232
YDJC	chr22:21581960:A:C	LPS	monocyte	0.299292305019122	0.214266073556865	0.0761096907557889
YDJC	chr22:21581960:A:C	LPS	B	0.167669981124525	0.151959158426544	0.136515289064122
YDJC	chr22:21581960:A:C	LPS	CD4T	0.0484367786194878	0.135925430845767	0.37078202124552
YDJC	chr22:21581960:A:C	Tcruzi	NK	0.0472689693764152	0.124828151819185	0.365533639087808
YDJC	chr22:21581960:A:C	Tcruzi	CD8T	-0.0128568986791912	0.130068468107278	0.511561753354723
YDJC	chr22:21581960:A:C	Tcruzi	monocyte	0.279614324479333	0.20010400018515	0.0799089322748263
YDJC	chr22:21581960:A:C	Tcruzi	B	0.188158377471432	0.161097710562199	0.116726542335106
YDJC	chr22:21581960:A:C	Tcruzi	CD4T	0.0371412299093914	0.139075610550905	0.402837752781338
YDJC	chr22:21582362:T:G	NI	NK	-0.0138506460270417	0.0521572159227875	0.54064816056888
YDJC	chr22:21582362:T:G	NI	CD8T	-0.0267689005669379	0.062898971573978	0.489936795656032
YDJC	chr22:21582362:T:G	NI	monocyte	-0.0254894836334267	0.0723333342541406	0.490457232276068
YDJC	chr22:21582362:T:G	NI	B	-0.0350942818382597	0.0688030458312185	0.455169961650794
YDJC	chr22:21582362:T:G	NI	CD4T	-0.0204323510384899	0.0713880915776132	0.525746715237144
YDJC	chr22:21582362:T:G	IAV	NK	-0.0126974017177203	0.0485358801931349	0.541568800638935
YDJC	chr22:21582362:T:G	IAV	CD8T	-0.0206242659326821	0.0493401677815944	0.49081272306767
YDJC	chr22:21582362:T:G	IAV	monocyte	-0.0199527853160622	0.0597388253091117	0.520644145894647
YDJC	chr22:21582362:T:G	IAV	B	-0.0291417314561166	0.0588526555372156	0.460321179224846
YDJC	chr22:21582362:T:G	IAV	CD4T	-0.0177621077698766	0.0600952027729609	0.530876340179213
YDJC	chr22:21582362:T:G	LPS	NK	-0.0168505347278398	0.0534497962933512	0.521144189487029
YDJC	chr22:21582362:T:G	LPS	CD8T	-0.022260605904652	0.0543781416894646	0.490544064131391
YDJC	chr22:21582362:T:G	LPS	monocyte	-0.0112457767457852	0.0695037368072029	0.556224266521832
YDJC	chr22:21582362:T:G	LPS	B	-0.0346346564465838	0.0680133897283011	0.451443850872158
YDJC	chr22:21582362:T:G	LPS	CD4T	-0.0195687699516883	0.0659745419389525	0.526643888503031
YDJC	chr22:21582362:T:G	Tcruzi	NK	-0.0125930134192532	0.0533884132467648	0.546990855550726
YDJC	chr22:21582362:T:G	Tcruzi	CD8T	-0.0256477501531864	0.0603863851292958	0.488416688678168
YDJC	chr22:21582362:T:G	Tcruzi	monocyte	-0.0252218205383702	0.0701847618022112	0.506857945314393
YDJC	chr22:21582362:T:G	Tcruzi	B	-0.0310258990874442	0.0632123958678653	0.461277683253607
YDJC	chr22:21582362:T:G	Tcruzi	CD4T	-0.029327362928873	0.0710140287567403	0.493097778041336
YDJC	chr22:21599723:G:A	NI	NK	-0.00279522935807368	0.0498101483687883	0.624633342454367
YDJC	chr22:21599723:G:A	NI	CD8T	-0.0139754126452701	0.0592221524493011	0.573654079940029
YDJC	chr22:21599723:G:A	NI	monocyte	0.000275871427188529	0.0667457383058687	0.619975490084172
YDJC	chr22:21599723:G:A	NI	B	-0.0163696468953739	0.059394004178554	0.561159052281038
YDJC	chr22:21599723:G:A	NI	CD4T	-0.0185919207538585	0.0733879770871056	0.558774117137577
YDJC	chr22:21599723:G:A	IAV	NK	-0.00693959703229676	0.0466743824295604	0.599402814510916
YDJC	chr22:21599723:G:A	IAV	CD8T	-0.0050116820499159	0.0429349503487508	0.607193965424551
YDJC	chr22:21599723:G:A	IAV	monocyte	-0.00228929258971457	0.0545909153996836	0.631845011986165
YDJC	chr22:21599723:G:A	IAV	B	-0.00286800256059764	0.0475157712182444	0.622629707887099
YDJC	chr22:21599723:G:A	IAV	CD4T	-0.00864901056522651	0.0591838736420361	0.598828872319182
YDJC	chr22:21599723:G:A	LPS	NK	-0.00656455053328256	0.0504171629992973	0.599061085772309
YDJC	chr22:21599723:G:A	LPS	CD8T	-0.0106338039105117	0.0505179415256081	0.575591349858248
YDJC	chr22:21599723:G:A	LPS	monocyte	-0.0052401842565653	0.066409733621687	0.607086747841912
YDJC	chr22:21599723:G:A	LPS	B	-0.0135365180671544	0.0573100519377234	0.567946019044081
YDJC	chr22:21599723:G:A	LPS	CD4T	-0.0135347205051166	0.06635985585167	0.577425678842364
YDJC	chr22:21599723:G:A	Tcruzi	NK	-0.00688767623900756	0.0517845950824571	0.602051583996958
YDJC	chr22:21599723:G:A	Tcruzi	CD8T	-0.013834755172275	0.0571512057670254	0.569980486139737
YDJC	chr22:21599723:G:A	Tcruzi	monocyte	0.00149112017756425	0.0642716549603934	0.638286146395022
YDJC	chr22:21599723:G:A	Tcruzi	B	-0.0152979381902086	0.0563038271155288	0.560422042799592
YDJC	chr22:21599723:G:A	Tcruzi	CD4T	-0.0150991956506657	0.0678412287607959	0.575657346833803
YDJC	chr22:21629564:G:A	NI	NK	-0.0422374349169099	0.0839914725908829	0.297059341974751
YDJC	chr22:21629564:G:A	NI	CD8T	-0.0571283660530814	0.0872377915212389	0.244744115669536
YDJC	chr22:21629564:G:A	NI	monocyte	-0.36693030690872	0.135249331560178	0.0025812142379168
YDJC	chr22:21629564:G:A	NI	B	-0.0424896313054837	0.0920296834104143	0.310902201182162
YDJC	chr22:21629564:G:A	NI	CD4T	-0.125760188199651	0.0996026274520407	0.100092495330944
YDJC	chr22:21629564:G:A	IAV	NK	-0.0389680311167167	0.0791273835108788	0.297385025348716
YDJC	chr22:21629564:G:A	IAV	CD8T	-0.0774598267474975	0.0756393717636155	0.141778279860478
YDJC	chr22:21629564:G:A	IAV	monocyte	-0.27276884667738	0.110051425480997	0.00414019105746333
YDJC	chr22:21629564:G:A	IAV	B	-0.0570412852175268	0.0817910833429055	0.233509097463962
YDJC	chr22:21629564:G:A	IAV	CD4T	-0.169413169158141	0.0918216856143638	0.0255595173587357
YDJC	chr22:21629564:G:A	LPS	NK	-0.0644702032343419	0.0851707213604321	0.215720299122281
YDJC	chr22:21629564:G:A	LPS	CD8T	-0.0769889330510724	0.0788877069694943	0.15662636935131
YDJC	chr22:21629564:G:A	LPS	monocyte	-0.271538847971474	0.118634710292127	0.00804121976895011
YDJC	chr22:21629564:G:A	LPS	B	-0.058417759337802	0.0912513451908168	0.2518207820465
YDJC	chr22:21629564:G:A	LPS	CD4T	-0.166224405910973	0.0958079504713504	0.0362706035653941
YDJC	chr22:21629564:G:A	Tcruzi	NK	-0.0373527522689291	0.0873754553996242	0.32070924730709
YDJC	chr22:21629564:G:A	Tcruzi	CD8T	-0.0682223876463805	0.0831869964851949	0.198413138929506
YDJC	chr22:21629564:G:A	Tcruzi	monocyte	-0.337979360789847	0.127051694930534	0.00325597534298161
YDJC	chr22:21629564:G:A	Tcruzi	B	-0.019663044454548	0.0899339286056895	0.393150134834129
YDJC	chr22:21629564:G:A	Tcruzi	CD4T	-0.13128197832815	0.093528331591114	0.0766782476351482
YDJC	chr22:21676309:T:G	NI	NK	0.0307703870672031	0.0446267435276353	0.398960503955743
YDJC	chr22:21676309:T:G	NI	CD8T	0.0257409765950026	0.0401400440605347	0.425084594586247
YDJC	chr22:21676309:T:G	NI	monocyte	0.00355277316290748	0.0423177004667149	0.578833821206883
YDJC	chr22:21676309:T:G	NI	B	-0.00484627556547128	0.0361766288486453	0.61977126548729
YDJC	chr22:21676309:T:G	NI	CD4T	0.0153772230123466	0.0421444507945505	0.502927250891885
YDJC	chr22:21676309:T:G	IAV	NK	0.0113619298483862	0.0313985937527658	0.508280159384437
YDJC	chr22:21676309:T:G	IAV	CD8T	0.0188309935134521	0.0323632613929073	0.440376726816417
YDJC	chr22:21676309:T:G	IAV	monocyte	0.0137601686757738	0.036731269473119	0.519039873859589
YDJC	chr22:21676309:T:G	IAV	B	0.00702889282977856	0.0320217812775584	0.57242593754292
YDJC	chr22:21676309:T:G	IAV	CD4T	0.0212857113871326	0.0378548476155662	0.454272232125043
YDJC	chr22:21676309:T:G	LPS	NK	0.0239342874794599	0.0389304378840537	0.426047667235238
YDJC	chr22:21676309:T:G	LPS	CD8T	0.0218641406164302	0.0355271764166732	0.427306896254038
YDJC	chr22:21676309:T:G	LPS	monocyte	0.0178638547120021	0.0444034856023426	0.49756109853788
YDJC	chr22:21676309:T:G	LPS	B	-0.0154712849454665	0.0426481313768812	0.541841291910323
YDJC	chr22:21676309:T:G	LPS	CD4T	0.0175638992051204	0.0385471924596693	0.48429520098721
YDJC	chr22:21676309:T:G	Tcruzi	NK	0.0190834829410339	0.0367124703614231	0.459875561257914
YDJC	chr22:21676309:T:G	Tcruzi	CD8T	0.0296415120208033	0.0425473998772697	0.400725513369122
YDJC	chr22:21676309:T:G	Tcruzi	monocyte	0.0145219399215574	0.0414061096113416	0.520517015501397
YDJC	chr22:21676309:T:G	Tcruzi	B	-0.00312340667385998	0.0341556072282169	0.630460703075424
YDJC	chr22:21676309:T:G	Tcruzi	CD4T	0.0234683956925991	0.0417904797978814	0.452430392341527
YDJC	chr22:21692405:T:C	NI	NK	0.00227242758121265	0.0364855901897556	0.663367122986939
YDJC	chr22:21692405:T:C	NI	CD8T	-0.00500024333734234	0.0408035348515405	0.640493186194535
YDJC	chr22:21692405:T:C	NI	monocyte	0.0102542151987357	0.0515538471107674	0.586957691706076
YDJC	chr22:21692405:T:C	NI	B	-0.00938055097949518	0.042309087230586	0.612120736498635
YDJC	chr22:21692405:T:C	NI	CD4T	-0.00856913274496433	0.0507089374134131	0.616028828555919
YDJC	chr22:21692405:T:C	IAV	NK	0.00118995374956879	0.0337114626496285	0.670212776783141
YDJC	chr22:21692405:T:C	IAV	CD8T	0.00127976965884067	0.0312081490912526	0.670453385827305
YDJC	chr22:21692405:T:C	IAV	monocyte	0.00936299545100046	0.0429055501339003	0.614029950209122
YDJC	chr22:21692405:T:C	IAV	B	-0.00450973364718288	0.035213717446711	0.638441991595939
YDJC	chr22:21692405:T:C	IAV	CD4T	-0.00864541632553592	0.0427934261942857	0.617695583409931
YDJC	chr22:21692405:T:C	LPS	NK	0.00658071712895514	0.0385903896985926	0.626701475151174
YDJC	chr22:21692405:T:C	LPS	CD8T	-0.00164693115177886	0.0352346142575312	0.655542585322515
YDJC	chr22:21692405:T:C	LPS	monocyte	0.00750108291562488	0.0501992009448322	0.615882926671441
YDJC	chr22:21692405:T:C	LPS	B	-0.00735388130196997	0.0412697131717181	0.619293228302957
YDJC	chr22:21692405:T:C	LPS	CD4T	-0.00775749208688325	0.0465280337325671	0.622219960919966
YDJC	chr22:21692405:T:C	Tcruzi	NK	-0.00051725068817102	0.0373489428038204	0.669274901038752
YDJC	chr22:21692405:T:C	Tcruzi	CD8T	-0.00392575469874137	0.0390362027890293	0.643799789256586
YDJC	chr22:21692405:T:C	Tcruzi	monocyte	0.00672405307221204	0.04775764203827	0.629943506359875
YDJC	chr22:21692405:T:C	Tcruzi	B	-0.00716904154876211	0.0392849678826873	0.620785078373774
YDJC	chr22:21692405:T:C	Tcruzi	CD4T	-0.010401974925725	0.0479244840784206	0.61079835004319
YDJC	chr22:21701726:G:A	NI	NK	-0.00577886222763895	0.0608371674046765	0.60377752190272
YDJC	chr22:21701726:G:A	NI	CD8T	-0.0113952068257584	0.07050929651587	0.584544050069676
YDJC	chr22:21701726:G:A	NI	monocyte	0.0134277693130562	0.0818079895925383	0.559124676752566
YDJC	chr22:21701726:G:A	NI	B	0.0147842836437314	0.0708650324877055	0.571179256537485
YDJC	chr22:21701726:G:A	NI	CD4T	-0.0140058397889918	0.0854351173745305	0.576100184579854
YDJC	chr22:21701726:G:A	IAV	NK	0.00181414409678561	0.0569508850047584	0.62516648344927
YDJC	chr22:21701726:G:A	IAV	CD8T	-0.00186053349279464	0.0526664624971999	0.617520058258513
YDJC	chr22:21701726:G:A	IAV	monocyte	0.0208383950521018	0.0742336387425405	0.543608332606628
YDJC	chr22:21701726:G:A	IAV	B	0.0115697992831466	0.0609924150650796	0.576076052600667
YDJC	chr22:21701726:G:A	IAV	CD4T	0.00394239758724419	0.0707865794265068	0.619082918013574
YDJC	chr22:21701726:G:A	LPS	NK	-0.00064896260755514	0.0605053730489861	0.62278443049706
YDJC	chr22:21701726:G:A	LPS	CD8T	-0.00357345939689406	0.0591416583859828	0.608245658376043
YDJC	chr22:21701726:G:A	LPS	monocyte	0.0154848397095419	0.0820759047654735	0.561111926114707
YDJC	chr22:21701726:G:A	LPS	B	0.0114357326036649	0.0683574186968901	0.579018772010566
YDJC	chr22:21701726:G:A	LPS	CD4T	-0.00857803384361133	0.0777776945440288	0.595297609432586
YDJC	chr22:21701726:G:A	Tcruzi	NK	-0.00480851772602202	0.0625609345124982	0.606884538090876
YDJC	chr22:21701726:G:A	Tcruzi	CD8T	-0.0153269011968118	0.0705429531687496	0.566080011576545
YDJC	chr22:21701726:G:A	Tcruzi	monocyte	0.0143004256626613	0.0793604882555387	0.571795175200785
YDJC	chr22:21701726:G:A	Tcruzi	B	0.00878878343640622	0.0644659339075129	0.590923942060918
YDJC	chr22:21701726:G:A	Tcruzi	CD4T	-0.0147879056265825	0.0811684950114403	0.576935679116804
YDJC	chr22:21721130:G:C	NI	NK	0.00373496906593774	0.0357042691145444	0.64369861765398
YDJC	chr22:21721130:G:C	NI	CD8T	-0.00327923008905684	0.0385186345213007	0.647748000019696
YDJC	chr22:21721130:G:C	NI	monocyte	-0.00408509040043117	0.0472727110257764	0.616105503131623
YDJC	chr22:21721130:G:C	NI	B	4.59583422748171e-05	0.0390635131036573	0.673006747540583
YDJC	chr22:21721130:G:C	NI	CD4T	-0.0110713378492884	0.0482844348503469	0.593894835038924
YDJC	chr22:21721130:G:C	IAV	NK	0.0137753114504318	0.0400910026070979	0.571386227351252
YDJC	chr22:21721130:G:C	IAV	CD8T	0.00424947214216453	0.0313486249611026	0.638214193292075
YDJC	chr22:21721130:G:C	IAV	monocyte	-0.00319553171816958	0.0387592573998516	0.645360451536038
YDJC	chr22:21721130:G:C	IAV	B	0.00474198797008519	0.0350587458078423	0.637464648320147
YDJC	chr22:21721130:G:C	IAV	CD4T	-0.00660669392366815	0.039555593814846	0.621992076113275
YDJC	chr22:21721130:G:C	LPS	NK	0.00774069665337655	0.0375100850985114	0.610637753156227
YDJC	chr22:21721130:G:C	LPS	CD8T	0.00888062466616311	0.0378974999433091	0.605836511508381
YDJC	chr22:21721130:G:C	LPS	monocyte	-0.00917269591461386	0.0483254959079975	0.600093906188371
YDJC	chr22:21721130:G:C	LPS	B	0.00400172892502973	0.0391836771458191	0.641366708129024
YDJC	chr22:21721130:G:C	LPS	CD4T	-0.0162915613878022	0.04806763096363	0.566065214142184
YDJC	chr22:21721130:G:C	Tcruzi	NK	0.00307853195649613	0.0368216575420601	0.647229538341292
YDJC	chr22:21721130:G:C	Tcruzi	CD8T	-0.00371349430445925	0.0372274981505785	0.642056213627013
YDJC	chr22:21721130:G:C	Tcruzi	monocyte	-0.00692590792115721	0.04518889902003	0.619884122089007
YDJC	chr22:21721130:G:C	Tcruzi	B	0.00638128111051037	0.0387405903450081	0.627917936086592
YDJC	chr22:21721130:G:C	Tcruzi	CD4T	-0.00582338777801243	0.0436758523406164	0.628459409218528
YEATS4	chr12:69264550:T:C	NI	NK	-0.377763670992382	0.0558136602914977	2.03315142499605e-11
YEATS4	chr12:69264550:T:C	NI	CD8T	-0.497816160816682	0.0508658733022477	0
YEATS4	chr12:69264550:T:C	NI	monocyte	-0.628875979492638	0.0579074214392038	0
YEATS4	chr12:69264550:T:C	NI	B	-0.338328599032004	0.0589432608921489	9.46455336325869e-09
YEATS4	chr12:69264550:T:C	NI	CD4T	-0.494448732827735	0.0535507770951175	0
YEATS4	chr12:69264550:T:C	IAV	NK	-0.335522034564419	0.0557627335544668	3.04887215474281e-09
YEATS4	chr12:69264550:T:C	IAV	CD8T	-0.304001279853876	0.0540305249569214	5.97274284475091e-08
YEATS4	chr12:69264550:T:C	IAV	monocyte	-0.477629947610926	0.0570112181755628	2.22044604925031e-16
YEATS4	chr12:69264550:T:C	IAV	B	-0.304411352923441	0.0557790846521916	3.44716243327881e-08
YEATS4	chr12:69264550:T:C	IAV	CD4T	-0.456894859561915	0.0536530334962293	1.11022302462516e-16
YEATS4	chr12:69264550:T:C	LPS	NK	-0.338847966133031	0.0568710203418386	1.23476621149976e-08
YEATS4	chr12:69264550:T:C	LPS	CD8T	-0.356681832174759	0.0520584906188117	2.22808216321369e-10
YEATS4	chr12:69264550:T:C	LPS	monocyte	-0.552039759327945	0.0584098914305833	0
YEATS4	chr12:69264550:T:C	LPS	B	-0.338476875199343	0.0585558006457916	1.01754242809449e-08
YEATS4	chr12:69264550:T:C	LPS	CD4T	-0.480831772948358	0.050073196175835	0
YEATS4	chr12:69264550:T:C	Tcruzi	NK	-0.392516249560427	0.0592898967109313	7.09037273338709e-11
YEATS4	chr12:69264550:T:C	Tcruzi	CD8T	-0.450756491960708	0.050777617045645	1.11022302462516e-16
YEATS4	chr12:69264550:T:C	Tcruzi	monocyte	-0.617644889668659	0.0578997173952116	0
YEATS4	chr12:69264550:T:C	Tcruzi	B	-0.296716235656584	0.0567239136957627	2.71038146926195e-07
YEATS4	chr12:69264550:T:C	Tcruzi	CD4T	-0.516751387199259	0.0534355677643341	0
YEATS4	chr12:69348408:C:T	NI	NK	0.0708338208006439	0.121907574384731	0.263889148121207
YEATS4	chr12:69348408:C:T	NI	CD8T	0.174416288688851	0.128169576931616	0.0840639502332234
YEATS4	chr12:69348408:C:T	NI	monocyte	0.168415192898228	0.153095141017031	0.130021063743418
YEATS4	chr12:69348408:C:T	NI	B	0.283815525283629	0.170124327386529	0.0337431882975486
YEATS4	chr12:69348408:C:T	NI	CD4T	0.294164813335362	0.168965266945385	0.0371303369245487
YEATS4	chr12:69348408:C:T	IAV	NK	0.0918769669445462	0.1139998772876	0.199016686994823
YEATS4	chr12:69348408:C:T	IAV	CD8T	0.0779648223845558	0.106093535568915	0.213200212650825
YEATS4	chr12:69348408:C:T	IAV	monocyte	0.173084246900135	0.13862778200253	0.0956309092209996
YEATS4	chr12:69348408:C:T	IAV	B	0.246972370922104	0.151829790047907	0.0348201839494269
YEATS4	chr12:69348408:C:T	IAV	CD4T	0.273220579529481	0.156375316155811	0.0338764089319825
YEATS4	chr12:69348408:C:T	LPS	NK	0.0997662042024279	0.120982579677458	0.194261200337284
YEATS4	chr12:69348408:C:T	LPS	CD8T	0.168123797162014	0.119209844423512	0.0708972070033571
YEATS4	chr12:69348408:C:T	LPS	monocyte	0.229852830300454	0.16780563675492	0.0731659370146491
YEATS4	chr12:69348408:C:T	LPS	B	0.301288524172695	0.17725379908436	0.0298773065875188
YEATS4	chr12:69348408:C:T	LPS	CD4T	0.28411554732974	0.1603149133607	0.0349137654003954
YEATS4	chr12:69348408:C:T	Tcruzi	NK	0.0703981889689635	0.127612369100308	0.271079533289826
YEATS4	chr12:69348408:C:T	Tcruzi	CD8T	0.18667477349266	0.127824715940044	0.0669110011557425
YEATS4	chr12:69348408:C:T	Tcruzi	monocyte	0.2241026802211	0.162718312737083	0.0733237456642779
YEATS4	chr12:69348408:C:T	Tcruzi	B	0.308791503222595	0.182006483701159	0.0278643611933875
YEATS4	chr12:69348408:C:T	Tcruzi	CD4T	0.30396203969226	0.170134728019307	0.0322548274762935
YES1	chr18:668520:T:G	NI	NK	0.110027958316415	0.111400364809525	0.18622216410423
YES1	chr18:668520:T:G	NI	CD8T	0.04112514460586	0.0717326431210532	0.332478356448534
YES1	chr18:668520:T:G	NI	monocyte	0.0560473301266598	0.0864565222151541	0.311596962213105
YES1	chr18:668520:T:G	NI	B	0.0335197034108808	0.0687831208158009	0.375867637915731
YES1	chr18:668520:T:G	NI	CD4T	0.0857396815023297	0.0947998584639493	0.236813949281984
YES1	chr18:668520:T:G	IAV	NK	0.0585568286567192	0.0685466244855488	0.24998476501018
YES1	chr18:668520:T:G	IAV	CD8T	0.0404415819314806	0.0599522475381829	0.301459905310459
YES1	chr18:668520:T:G	IAV	monocyte	0.0191948367602965	0.0669658574999081	0.445235839445858
YES1	chr18:668520:T:G	IAV	B	0.0223795025504544	0.0621913077634157	0.411829013831307
YES1	chr18:668520:T:G	IAV	CD4T	0.0710474225879071	0.081237265132512	0.249533478379289
YES1	chr18:668520:T:G	LPS	NK	0.0998628464863644	0.0992284263528187	0.188856570272373
YES1	chr18:668520:T:G	LPS	CD8T	0.0546596092792277	0.0673542026814977	0.262823343889454
YES1	chr18:668520:T:G	LPS	monocyte	0.0208919903765357	0.0777793327989393	0.44729028562302
YES1	chr18:668520:T:G	LPS	B	0.0292222238008874	0.0686476371430018	0.390151359932006
YES1	chr18:668520:T:G	LPS	CD4T	0.0628500288223438	0.0804763906174104	0.279012805640478
YES1	chr18:668520:T:G	Tcruzi	NK	0.0857092735808113	0.0898539051584586	0.212224517579969
YES1	chr18:668520:T:G	Tcruzi	CD8T	0.0391992452511755	0.069957709843957	0.333784233688443
YES1	chr18:668520:T:G	Tcruzi	monocyte	0.00956794115707786	0.0778843388935975	0.491447138273815
YES1	chr18:668520:T:G	Tcruzi	B	0.0263151601620384	0.0662189650724436	0.400896873947011
YES1	chr18:668520:T:G	Tcruzi	CD4T	0.0559832994659802	0.0802865010298411	0.304232701966548
YES1	chr18:670888:T:C	NI	NK	0.00253759616801761	0.0513955433236186	0.62922105275774
YES1	chr18:670888:T:C	NI	CD8T	0.0032934026523845	0.0587913222432713	0.628629112310989
YES1	chr18:670888:T:C	NI	monocyte	-0.0297948354501428	0.0772653259480238	0.485959997819463
YES1	chr18:670888:T:C	NI	B	0.0160507118014374	0.061611179883742	0.565675295539532
YES1	chr18:670888:T:C	NI	CD4T	-0.00709584136877449	0.0723904847058987	0.604505442545008
YES1	chr18:670888:T:C	IAV	NK	0.000200312886530095	0.047337880175947	0.641748960951863
YES1	chr18:670888:T:C	IAV	CD8T	0.0032548322919546	0.04459695054169	0.623391671467609
YES1	chr18:670888:T:C	IAV	monocyte	-0.01006805748747	0.0567298109603665	0.581398348056755
YES1	chr18:670888:T:C	IAV	B	0.00525043489396201	0.0494031870297055	0.611687043934263
YES1	chr18:670888:T:C	IAV	CD4T	-0.0109279956297699	0.0629589684185552	0.591388150134853
YES1	chr18:670888:T:C	LPS	NK	0.00248592768509285	0.0514891704712327	0.625196390769027
YES1	chr18:670888:T:C	LPS	CD8T	0.00155029016337073	0.0505716513320357	0.630676460607196
YES1	chr18:670888:T:C	LPS	monocyte	-0.0162979399122241	0.0688101508788211	0.553401814277187
YES1	chr18:670888:T:C	LPS	B	0.0101960169425893	0.0581082696532242	0.587366578837424
YES1	chr18:670888:T:C	LPS	CD4T	-0.00858906663690851	0.0678760738439837	0.600162826168923
YES1	chr18:670888:T:C	Tcruzi	NK	0.00421778156823425	0.0535808343895312	0.619807167785395
YES1	chr18:670888:T:C	Tcruzi	CD8T	0.00139779841500439	0.0563647512627876	0.635347532051144
YES1	chr18:670888:T:C	Tcruzi	monocyte	-0.0228662479744955	0.0709250716321601	0.534132249002737
YES1	chr18:670888:T:C	Tcruzi	B	0.0126221192910823	0.057247046938805	0.576795659375854
YES1	chr18:670888:T:C	Tcruzi	CD4T	-0.00771379357082739	0.0687056359994714	0.607346133506624
YES1	chr18:684287:A:G	NI	NK	-0.072029318230487	0.0398075046592756	0.0311437319951823
YES1	chr18:684287:A:G	NI	CD8T	-0.100993310433276	0.0428937818451427	0.0112401689890327
YES1	chr18:684287:A:G	NI	monocyte	-0.0021898449017223	0.0447016442908408	0.475848279350347
YES1	chr18:684287:A:G	NI	B	-0.061351796380432	0.0411875788695118	0.0620572976553119
YES1	chr18:684287:A:G	NI	CD4T	-0.138324514856067	0.0537262997546621	0.00692570631202716
YES1	chr18:684287:A:G	IAV	NK	-0.0674266619238919	0.0373598114351329	0.0299219336122764
YES1	chr18:684287:A:G	IAV	CD8T	-0.0668536936907865	0.035496547845275	0.0251904936899178
YES1	chr18:684287:A:G	IAV	monocyte	0.000851690481088446	0.0391878791416248	0.500928060136421
YES1	chr18:684287:A:G	IAV	B	-0.0297990501205132	0.0364934106366118	0.198829350430764
YES1	chr18:684287:A:G	IAV	CD4T	-0.0853415821996166	0.0417960694110914	0.0224493199296379
YES1	chr18:684287:A:G	LPS	NK	-0.0681939496523273	0.0386450218189967	0.0356675049291839
YES1	chr18:684287:A:G	LPS	CD8T	-0.0820750324596783	0.0381006504461559	0.0153702727535245
YES1	chr18:684287:A:G	LPS	monocyte	0.0175528469476824	0.0461368446436469	0.364605329541437
YES1	chr18:684287:A:G	LPS	B	-0.0351490109650633	0.0398704996336119	0.182925388963913
YES1	chr18:684287:A:G	LPS	CD4T	-0.100224291295235	0.0450032795328792	0.0153671288236522
YES1	chr18:684287:A:G	Tcruzi	NK	-0.0806131153521009	0.0426669098115661	0.0239728386020766
YES1	chr18:684287:A:G	Tcruzi	CD8T	-0.0972687866672173	0.0417687158374367	0.0114749492642597
YES1	chr18:684287:A:G	Tcruzi	monocyte	0.00576752650008521	0.0441882735576622	0.460608558337576
YES1	chr18:684287:A:G	Tcruzi	B	-0.0446127788966653	0.0386586627217013	0.119771055788511
YES1	chr18:684287:A:G	Tcruzi	CD4T	-0.119096277344861	0.04867981949913	0.00981216515571037
YES1	chr18:706815:A:T	NI	NK	0.0621779757730535	0.0807352201270084	0.317485989533626
YES1	chr18:706815:A:T	NI	CD8T	0.0193966446135404	0.0659575832431885	0.485377043786077
YES1	chr18:706815:A:T	NI	monocyte	0.0154152778596925	0.0766411390495727	0.518603452775876
YES1	chr18:706815:A:T	NI	B	-0.011990308796009	0.0653354599121146	0.530307317969339
YES1	chr18:706815:A:T	NI	CD4T	-0.0423326226195414	0.085077581266599	0.422122541185384
YES1	chr18:706815:A:T	IAV	NK	0.072590364167508	0.0863480062600826	0.288542127049058
YES1	chr18:706815:A:T	IAV	CD8T	0.0374408602230739	0.063850230718392	0.382793438418153
YES1	chr18:706815:A:T	IAV	monocyte	-0.0256959359252743	0.0684046273844121	0.465298284378648
YES1	chr18:706815:A:T	IAV	B	0.0051341196944475	0.0612598876104084	0.568663330854386
YES1	chr18:706815:A:T	IAV	CD4T	-0.0157940662782441	0.0673534620612119	0.516236644618955
YES1	chr18:706815:A:T	LPS	NK	0.0367919219717108	0.066592331235614	0.39101778783969
YES1	chr18:706815:A:T	LPS	CD8T	0.041359532451664	0.0689708894386261	0.379975168956703
YES1	chr18:706815:A:T	LPS	monocyte	-0.0957835493597764	0.11913928729151	0.268656887419028
YES1	chr18:706815:A:T	LPS	B	-0.00809215614048278	0.0659668526832743	0.545505871611944
YES1	chr18:706815:A:T	LPS	CD4T	-0.0232116777863507	0.072492096602594	0.483945039409926
YES1	chr18:706815:A:T	Tcruzi	NK	0.0642514069342568	0.0840633463092473	0.317354014174602
YES1	chr18:706815:A:T	Tcruzi	CD8T	0.0363329551274598	0.0703140349291039	0.4118972135926
YES1	chr18:706815:A:T	Tcruzi	monocyte	0.0413351035238895	0.0880718782320746	0.434892491661802
YES1	chr18:706815:A:T	Tcruzi	B	-0.0251177140360273	0.068505871488933	0.470453715658813
YES1	chr18:706815:A:T	Tcruzi	CD4T	-0.0048788168093674	0.0716440117273464	0.565980690740197
YES1	chr18:722875:A:G	NI	NK	0.157635302265672	0.0640752864480231	0.00325597596816022
YES1	chr18:722875:A:G	NI	CD8T	0.185751840864478	0.0639277020649408	0.00141597181640143
YES1	chr18:722875:A:G	NI	monocyte	0.0569882496043376	0.0691937375088278	0.200066025322516
YES1	chr18:722875:A:G	NI	B	0.115383118979678	0.0628675375395262	0.0289126092635857
YES1	chr18:722875:A:G	NI	CD4T	0.255048694870952	0.0787354878773652	0.000281859068107921
YES1	chr18:722875:A:G	IAV	NK	0.112220848796052	0.0551447481890359	0.0193033058222082
YES1	chr18:722875:A:G	IAV	CD8T	0.1242661789986	0.0539329093816693	0.00807133269622431
YES1	chr18:722875:A:G	IAV	monocyte	0.0458678854347811	0.0609270924750399	0.219029152889108
YES1	chr18:722875:A:G	IAV	B	0.071125879732785	0.0578222767734771	0.103494415123795
YES1	chr18:722875:A:G	IAV	CD4T	0.191967489693647	0.0653414285364185	0.00123046498486167
YES1	chr18:722875:A:G	LPS	NK	0.172149389935356	0.0658105018783468	0.00138245138738443
YES1	chr18:722875:A:G	LPS	CD8T	0.149502424744791	0.0569153430010189	0.00383417149356773
YES1	chr18:722875:A:G	LPS	monocyte	0.0642726917748885	0.0699642753547888	0.174555301369929
YES1	chr18:722875:A:G	LPS	B	0.109045455827173	0.0630434930955457	0.038151386889969
YES1	chr18:722875:A:G	LPS	CD4T	0.244105731402247	0.0752017673714387	0.000246253556357752
YES1	chr18:722875:A:G	Tcruzi	NK	0.16167759867942	0.0668921054768987	0.00379795859838442
YES1	chr18:722875:A:G	Tcruzi	CD8T	0.183765517763487	0.0632395118940002	0.00119768319752727
YES1	chr18:722875:A:G	Tcruzi	monocyte	0.0299085898779467	0.0699617446749012	0.3221629967073
YES1	chr18:722875:A:G	Tcruzi	B	0.109710927992164	0.0618032255869658	0.0326488275678321
YES1	chr18:722875:A:G	Tcruzi	CD4T	0.238727861590658	0.0747877984928323	0.00034816953956121
YES1	chr18:771046:C:G	NI	NK	-0.15715611283263	0.0503910110592028	0.000692761736515668
YES1	chr18:771046:C:G	NI	CD8T	-0.191531453214198	0.0522147294215802	5.71715980691723e-05
YES1	chr18:771046:C:G	NI	monocyte	-0.0458323437827909	0.0549201906131225	0.199653912823511
YES1	chr18:771046:C:G	NI	B	-0.10261553545579	0.0496279100690057	0.0199939190138997
YES1	chr18:771046:C:G	NI	CD4T	-0.158396494163143	0.0552962623619254	0.00260819899145415
YES1	chr18:771046:C:G	IAV	NK	-0.14938116663529	0.0471398687813633	0.000438214027239869
YES1	chr18:771046:C:G	IAV	CD8T	-0.125621249813574	0.0453702571760146	0.00310759178334985
YES1	chr18:771046:C:G	IAV	monocyte	-0.0326217783810037	0.0499811817037526	0.253183319327039
YES1	chr18:771046:C:G	IAV	B	-0.0781262243908145	0.0482272675989378	0.0532170165244894
YES1	chr18:771046:C:G	IAV	CD4T	-0.142443360362574	0.0505092787663075	0.00299621459851407
YES1	chr18:771046:C:G	LPS	NK	-0.189825807511777	0.0538013017679542	2.72964494715255e-05
YES1	chr18:771046:C:G	LPS	CD8T	-0.179233435053535	0.0504734454548818	4.3926107314074e-05
YES1	chr18:771046:C:G	LPS	monocyte	-0.0237952179373735	0.0558922549039392	0.331139098637546
YES1	chr18:771046:C:G	LPS	B	-0.160916123753999	0.0566875217511416	0.000731690295892262
YES1	chr18:771046:C:G	LPS	CD4T	-0.172901261488603	0.0531498806620572	0.000490558533909558
YES1	chr18:771046:C:G	Tcruzi	NK	-0.166100131351442	0.0529772860961713	0.000580036654097782
YES1	chr18:771046:C:G	Tcruzi	CD8T	-0.173942629349917	0.0496748999451212	0.000212526684344239
YES1	chr18:771046:C:G	Tcruzi	monocyte	0.0145492018102797	0.0580293238106997	0.412528973316653
YES1	chr18:771046:C:G	Tcruzi	B	-0.11323776195499	0.0496577355139274	0.00999215878849724
YES1	chr18:771046:C:G	Tcruzi	CD4T	-0.15389787709294	0.0536388392928806	0.00265762547140358
YES1	chr18:813221:C:T	NI	NK	0.150222302491066	0.04958316804586	0.00211801560013409
YES1	chr18:813221:C:T	NI	CD8T	0.202293746468508	0.0499830788969087	4.27224406466459e-05
YES1	chr18:813221:C:T	NI	monocyte	0.0462312015865317	0.0539466462397083	0.194483943214655
YES1	chr18:813221:C:T	NI	B	0.111371866167687	0.0490502689826421	0.0121644396116636
YES1	chr18:813221:C:T	NI	CD4T	0.201108056819715	0.0539898636762193	0.000105620294638795
YES1	chr18:813221:C:T	IAV	NK	0.169712133054282	0.0466744593875689	0.000104534261831881
YES1	chr18:813221:C:T	IAV	CD8T	0.163042292196373	0.0478380785245594	0.000271429859184098
YES1	chr18:813221:C:T	IAV	monocyte	0.0379292219075075	0.0500928812167703	0.223193460052772
YES1	chr18:813221:C:T	IAV	B	0.0922920275828369	0.0487167090535259	0.029690842850761
YES1	chr18:813221:C:T	IAV	CD4T	0.154705031705052	0.0501710918464994	0.00156361549484471
YES1	chr18:813221:C:T	LPS	NK	0.213258659402121	0.0520641598090242	3.77157130051039e-06
YES1	chr18:813221:C:T	LPS	CD8T	0.223455258872618	0.0528381575805512	7.13630106815812e-07
YES1	chr18:813221:C:T	LPS	monocyte	-0.0480335891171446	0.0575104947636253	0.202930088148971
YES1	chr18:813221:C:T	LPS	B	0.148835289205461	0.0525358741965423	0.00160779282703995
YES1	chr18:813221:C:T	LPS	CD4T	0.1887680390691	0.0513871865277093	0.000136481275317472
YES1	chr18:813221:C:T	Tcruzi	NK	0.212224217946077	0.0558787869745909	2.26185700857438e-05
YES1	chr18:813221:C:T	Tcruzi	CD8T	0.198922675862321	0.0496650141625536	4.69679094096032e-05
YES1	chr18:813221:C:T	Tcruzi	monocyte	-0.0200269789322531	0.0555191421939761	0.365044736604785
YES1	chr18:813221:C:T	Tcruzi	B	0.12049891943363	0.0499876937625175	0.007391974741019
YES1	chr18:813221:C:T	Tcruzi	CD4T	0.168160939626668	0.053623287296938	0.00140863479547043
YES1	chr18:826505:T:C	NI	NK	0.122644386940773	0.113832782074136	0.150468054539376
YES1	chr18:826505:T:C	NI	CD8T	0.179768125838229	0.141215946683126	0.110265122787584
YES1	chr18:826505:T:C	NI	monocyte	-0.0026008712888457	0.121561284708138	0.510702014653606
YES1	chr18:826505:T:C	NI	B	0.161336037876915	0.139953096280425	0.126822752987263
YES1	chr18:826505:T:C	NI	CD4T	0.179063074061092	0.148946112630324	0.129073380181072
YES1	chr18:826505:T:C	IAV	NK	0.10425980056265	0.102304090525806	0.165692498046198
YES1	chr18:826505:T:C	IAV	CD8T	0.121638915754855	0.105949739661784	0.129252792292954
YES1	chr18:826505:T:C	IAV	monocyte	0.0462520953568632	0.103400576562455	0.360686913654096
YES1	chr18:826505:T:C	IAV	B	0.0885516041204581	0.099758381920881	0.202478011273679
YES1	chr18:826505:T:C	IAV	CD4T	0.136166878206043	0.121558488508912	0.149387958794237
YES1	chr18:826505:T:C	LPS	NK	0.13952160315162	0.122141695016907	0.130641512625821
YES1	chr18:826505:T:C	LPS	CD8T	0.161287348149823	0.128898139041019	0.107978844544862
YES1	chr18:826505:T:C	LPS	monocyte	-0.00537038220795489	0.120246068567022	0.524217811355046
YES1	chr18:826505:T:C	LPS	B	0.129877488036251	0.121610201420546	0.153188033904159
YES1	chr18:826505:T:C	LPS	CD4T	0.162008197098724	0.136925091415924	0.134450053256645
YES1	chr18:826505:T:C	Tcruzi	NK	0.133775842268509	0.122014265059055	0.142891208309136
YES1	chr18:826505:T:C	Tcruzi	CD8T	0.177011949916017	0.139468994890651	0.108607568314766
YES1	chr18:826505:T:C	Tcruzi	monocyte	0.00872631235308753	0.115763015375337	0.48382487653004
YES1	chr18:826505:T:C	Tcruzi	B	0.129890198952736	0.120532498317185	0.148896947386212
YES1	chr18:826505:T:C	Tcruzi	CD4T	0.16985449446101	0.141860222525073	0.131179226521706
YES1	chr18:835344:C:A	NI	NK	-0.0584866094777899	0.0663990526554043	0.23153713840752
YES1	chr18:835344:C:A	NI	CD8T	-0.114408444407518	0.0958813004511157	0.148291686008545
YES1	chr18:835344:C:A	NI	monocyte	-0.0212894067293817	0.0734786835273962	0.425644729825529
YES1	chr18:835344:C:A	NI	B	-0.0395180572601692	0.0661116403341198	0.323310534682359
YES1	chr18:835344:C:A	NI	CD4T	-0.123765137037085	0.104628982132083	0.154594513830682
YES1	chr18:835344:C:A	IAV	NK	-0.0674204792379455	0.0682138702847768	0.196487029453235
YES1	chr18:835344:C:A	IAV	CD8T	-0.060065390218613	0.0611446002082288	0.200162998684803
YES1	chr18:835344:C:A	IAV	monocyte	-0.0122913646241716	0.0620612261403404	0.466596735723406
YES1	chr18:835344:C:A	IAV	B	-0.0374666285747077	0.0600518646416358	0.313421454101538
YES1	chr18:835344:C:A	IAV	CD4T	-0.0951337268148638	0.0846510834887758	0.171066283476422
YES1	chr18:835344:C:A	LPS	NK	-0.0685533313024443	0.0703022708053917	0.202140686423756
YES1	chr18:835344:C:A	LPS	CD8T	-0.0740962375795815	0.0692710484348233	0.180539499156178
YES1	chr18:835344:C:A	LPS	monocyte	0.00271157553245013	0.0749053448369232	0.540128022728085
YES1	chr18:835344:C:A	LPS	B	-0.0317093826822763	0.0652744925571078	0.354960389443857
YES1	chr18:835344:C:A	LPS	CD4T	-0.123589019782455	0.103183692759848	0.15055905606919
YES1	chr18:835344:C:A	Tcruzi	NK	-0.0692691104831169	0.0723755206471716	0.207459217766542
YES1	chr18:835344:C:A	Tcruzi	CD8T	-0.0896447318055852	0.0791938984355988	0.167777460573
YES1	chr18:835344:C:A	Tcruzi	monocyte	-0.0226338958905843	0.0710760086664035	0.42466495674715
YES1	chr18:835344:C:A	Tcruzi	B	-0.0331258208025668	0.0625772467512209	0.343146453404356
YES1	chr18:835344:C:A	Tcruzi	CD4T	-0.122851460941554	0.102653711091254	0.152606744570386
YES1	chr18:840239:C:A	NI	NK	-0.0373520203513726	0.0388948335687428	0.161049327732655
YES1	chr18:840239:C:A	NI	CD8T	-0.0678911448006387	0.0403984562321053	0.0456802097897314
YES1	chr18:840239:C:A	NI	monocyte	-0.0118562706576837	0.0443382107886713	0.390037296615086
YES1	chr18:840239:C:A	NI	B	-0.109028765548471	0.04511395793079	0.00781386195162759
YES1	chr18:840239:C:A	NI	CD4T	-0.107294361582654	0.0481420572297602	0.0125043258640416
YES1	chr18:840239:C:A	IAV	NK	-0.0385562748278476	0.0361775717086427	0.13677531935301
YES1	chr18:840239:C:A	IAV	CD8T	-0.0286136148239663	0.0355831266190318	0.195483140614766
YES1	chr18:840239:C:A	IAV	monocyte	0.013474122903933	0.0413549136585701	0.38731420980816
YES1	chr18:840239:C:A	IAV	B	-0.0767396105164299	0.0402378888843073	0.0240957774363701
YES1	chr18:840239:C:A	IAV	CD4T	-0.0799144524733995	0.0420418775000168	0.0269394198850721
YES1	chr18:840239:C:A	LPS	NK	-0.0323867187336014	0.0383162001705477	0.190174672505357
YES1	chr18:840239:C:A	LPS	CD8T	-0.0453381045065171	0.0368557158845676	0.105608256022042
YES1	chr18:840239:C:A	LPS	monocyte	-0.00198091907389402	0.045048799662596	0.477744633029054
YES1	chr18:840239:C:A	LPS	B	-0.0978862319261556	0.0440199796249181	0.0120865322914816
YES1	chr18:840239:C:A	LPS	CD4T	-0.0754547474076817	0.0432154118818875	0.0419682182697457
YES1	chr18:840239:C:A	Tcruzi	NK	-0.0692095346909111	0.0442342165803051	0.0451471768250119
YES1	chr18:840239:C:A	Tcruzi	CD8T	-0.081249953495997	0.0413652660720954	0.020003886325347
YES1	chr18:840239:C:A	Tcruzi	monocyte	-0.00851619457285075	0.0436298253167025	0.418171529156631
YES1	chr18:840239:C:A	Tcruzi	B	-0.130270744584494	0.052885552052356	0.00425032920026613
YES1	chr18:840239:C:A	Tcruzi	CD4T	-0.0892545676155752	0.0447629287472864	0.0230237558934089
YES1	chr18:841371:A:T	NI	NK	0.0699489855421216	0.0439167114733502	0.0557802329908683
YES1	chr18:841371:A:T	NI	CD8T	0.145460756766054	0.0469874902822326	0.000516301254264264
YES1	chr18:841371:A:T	NI	monocyte	0.0614688398476954	0.0498525318868812	0.104604940419564
YES1	chr18:841371:A:T	NI	B	0.111459623031786	0.0458663323866221	0.00580848024036617
YES1	chr18:841371:A:T	NI	CD4T	0.177874101974854	0.0517157382651411	0.000204415189513648
YES1	chr18:841371:A:T	IAV	NK	0.0893761608584693	0.042404242696682	0.012363254387434
YES1	chr18:841371:A:T	IAV	CD8T	0.0582385693584168	0.0413233453600424	0.0791920243474033
YES1	chr18:841371:A:T	IAV	monocyte	0.0206483741364975	0.0452185205440462	0.313010768862165
YES1	chr18:841371:A:T	IAV	B	0.063606971208184	0.0435915278852727	0.071240068858057
YES1	chr18:841371:A:T	IAV	CD4T	0.155848475297055	0.0482979649120181	0.000278999633531123
YES1	chr18:841371:A:T	LPS	NK	0.0649434741872049	0.0434334653860492	0.068531165544875
YES1	chr18:841371:A:T	LPS	CD8T	0.0976786690570374	0.0414750549958228	0.0109416754503092
YES1	chr18:841371:A:T	LPS	monocyte	0.0521476403544416	0.0505324375394201	0.147029249354223
YES1	chr18:841371:A:T	LPS	B	0.102438133080781	0.0463235484733614	0.0122410765999656
YES1	chr18:841371:A:T	LPS	CD4T	0.162543553822665	0.0487812498534279	0.00033048127605928
YES1	chr18:841371:A:T	Tcruzi	NK	0.103619203582295	0.0479525486034502	0.010142325854929
YES1	chr18:841371:A:T	Tcruzi	CD8T	0.144325947741681	0.0468196489540185	0.000413257432629329
YES1	chr18:841371:A:T	Tcruzi	monocyte	0.00968460600061385	0.051545845240862	0.407613262695873
YES1	chr18:841371:A:T	Tcruzi	B	0.12871518609778	0.0498346531016691	0.00160770547684168
YES1	chr18:841371:A:T	Tcruzi	CD4T	0.169119855291345	0.0502678839946215	0.000277163538870098
YES1	chr18:859358:T:A	NI	NK	-0.0171812276126144	0.0282881611701208	0.40676238071777
YES1	chr18:859358:T:A	NI	CD8T	-0.030370969311018	0.0345763277483753	0.326654112996927
YES1	chr18:859358:T:A	NI	monocyte	-0.0192739278933707	0.0346372132725829	0.40564370512934
YES1	chr18:859358:T:A	NI	B	-0.0227695767078769	0.0316382706423273	0.374901989756577
YES1	chr18:859358:T:A	NI	CD4T	-0.0390883719320766	0.0435134414080603	0.312937385164903
YES1	chr18:859358:T:A	IAV	NK	-0.0187926405419956	0.0272190410550993	0.381526757581327
YES1	chr18:859358:T:A	IAV	CD8T	-0.0156311316587792	0.0249951108554042	0.397822823017618
YES1	chr18:859358:T:A	IAV	monocyte	-0.00559120846717284	0.0272333454252535	0.542900507131548
YES1	chr18:859358:T:A	IAV	B	-0.0112898680327151	0.0262522543246394	0.460301454539724
YES1	chr18:859358:T:A	IAV	CD4T	-0.0189673506776311	0.0321504191319882	0.403441123491887
YES1	chr18:859358:T:A	LPS	NK	-0.0257767029199215	0.0316108446187557	0.327473741500075
YES1	chr18:859358:T:A	LPS	CD8T	-0.0260483187561041	0.0303182573677679	0.316348525665903
YES1	chr18:859358:T:A	LPS	monocyte	-0.0178281774708214	0.0338549974042117	0.422287652998732
YES1	chr18:859358:T:A	LPS	B	-0.0277721203126666	0.0343355311527238	0.329984329972473
YES1	chr18:859358:T:A	LPS	CD4T	-0.0318242495804106	0.0369909477705413	0.320418539860142
YES1	chr18:859358:T:A	Tcruzi	NK	-0.01752677366266	0.0291808338345458	0.407429504724049
YES1	chr18:859358:T:A	Tcruzi	CD8T	-0.0275816532745726	0.0327926794320595	0.336272116379407
YES1	chr18:859358:T:A	Tcruzi	monocyte	-0.00137634866778764	0.0326279768234242	0.580383412748049
YES1	chr18:859358:T:A	Tcruzi	B	-0.0202288951459702	0.0299852606737072	0.386873980171668
YES1	chr18:859358:T:A	Tcruzi	CD4T	-0.0451060323976983	0.0468958435461173	0.296465182332362
YES1	chr18:895430:C:T	NI	NK	0.132950419924052	0.0756690408053712	0.0334386616663083
YES1	chr18:895430:C:T	NI	CD8T	0.220131874663572	0.0885321477514345	0.00462302826420767
YES1	chr18:895430:C:T	NI	monocyte	0.0356813158860817	0.0871740209827622	0.33443917871977
YES1	chr18:895430:C:T	NI	B	0.174774078651516	0.0885320813981946	0.0143980435061257
YES1	chr18:895430:C:T	NI	CD4T	0.253380196406353	0.101538945792657	0.00494516562958061
YES1	chr18:895430:C:T	IAV	NK	0.139888457571071	0.0741309619562689	0.0200319426483747
YES1	chr18:895430:C:T	IAV	CD8T	0.131357742305535	0.0692484588411794	0.0214144955829142
YES1	chr18:895430:C:T	IAV	monocyte	-0.0208712317334873	0.0815837879687469	0.418369694980794
YES1	chr18:895430:C:T	IAV	B	0.0987633021555504	0.0727188202779154	0.077837295150181
YES1	chr18:895430:C:T	IAV	CD4T	0.185594688016239	0.0839837595226259	0.0113995559887271
YES1	chr18:895430:C:T	LPS	NK	0.146263630826942	0.0766744399304189	0.0212917942427451
YES1	chr18:895430:C:T	LPS	CD8T	0.18629098538731	0.0795644754646866	0.005701191310932
YES1	chr18:895430:C:T	LPS	monocyte	0.00327336736202657	0.0895251590368596	0.474124441140152
YES1	chr18:895430:C:T	LPS	B	0.138838712295926	0.0816645000051346	0.0363464849809455
YES1	chr18:895430:C:T	LPS	CD4T	0.211187864134578	0.0907147647441712	0.00848701597749441
YES1	chr18:895430:C:T	Tcruzi	NK	0.16722697398514	0.0844181470295668	0.0146576539197358
YES1	chr18:895430:C:T	Tcruzi	CD8T	0.236377639827766	0.0940046811389814	0.00355176115331705
YES1	chr18:895430:C:T	Tcruzi	monocyte	0.0234884261996329	0.0867272508861653	0.384942196377415
YES1	chr18:895430:C:T	Tcruzi	B	0.121168964074833	0.0770012083156208	0.0506210478707388
YES1	chr18:895430:C:T	Tcruzi	CD4T	0.236301951445728	0.0960548406031831	0.00549631948823863
YIF1B	chr19:38206074:T:C	NI	NK	0.00863330042791481	0.035713814771648	0.574908844560905
YIF1B	chr19:38206074:T:C	NI	CD8T	0.00746628062002824	0.0382890338669311	0.595065439819429
YIF1B	chr19:38206074:T:C	NI	monocyte	-0.0436609944288353	0.0555706972851218	0.336552736463815
YIF1B	chr19:38206074:T:C	NI	B	0.00620657453140252	0.0375655675723671	0.601863360723009
YIF1B	chr19:38206074:T:C	NI	CD4T	-0.0223900948116841	0.0503990768425732	0.494912874181081
YIF1B	chr19:38206074:T:C	IAV	NK	0.0171012515718328	0.0389412884919688	0.509649954024545
YIF1B	chr19:38206074:T:C	IAV	CD8T	0.00759831519438521	0.0316591504553226	0.576721189699356
YIF1B	chr19:38206074:T:C	IAV	monocyte	-0.0187342478887971	0.0397855130426509	0.485055543809268
YIF1B	chr19:38206074:T:C	IAV	B	0.0132038355298814	0.0373200910688603	0.541978301108493
YIF1B	chr19:38206074:T:C	IAV	CD4T	0.00647219417505209	0.0398890582920223	0.608180220321072
YIF1B	chr19:38206074:T:C	LPS	NK	0.0138161338575755	0.0382571182909757	0.533899065540488
YIF1B	chr19:38206074:T:C	LPS	CD8T	0.00221810819928274	0.0329437486527856	0.626118766634134
YIF1B	chr19:38206074:T:C	LPS	monocyte	-0.0250964402993449	0.0477758274571844	0.457652138764652
YIF1B	chr19:38206074:T:C	LPS	B	0.00698557132074458	0.0370664843098902	0.590941453163611
YIF1B	chr19:38206074:T:C	LPS	CD4T	-0.00641299874634044	0.0409913407675948	0.592846980480832
YIF1B	chr19:38206074:T:C	Tcruzi	NK	0.00718503663727565	0.0365897992257737	0.587369278574989
YIF1B	chr19:38206074:T:C	Tcruzi	CD8T	0.00747632441875957	0.0369495241766145	0.591264261883472
YIF1B	chr19:38206074:T:C	Tcruzi	monocyte	-0.0294449833907903	0.0483009152275484	0.435769927610767
YIF1B	chr19:38206074:T:C	Tcruzi	B	0.0047746772233992	0.0354767208567091	0.610052474370968
YIF1B	chr19:38206074:T:C	Tcruzi	CD4T	-0.0202791019329349	0.0472228790392119	0.51081661984507
YIF1B	chr19:38226503:T:C	NI	NK	0.00447632765224416	0.045999757095943	0.545758681814524
YIF1B	chr19:38226503:T:C	NI	CD8T	0.0360277603896513	0.0543767406389263	0.376252499475278
YIF1B	chr19:38226503:T:C	NI	monocyte	0.0269728058469794	0.0543877997011126	0.416906814809931
YIF1B	chr19:38226503:T:C	NI	B	-0.029064386806144	0.0588642037972353	0.455990866373734
YIF1B	chr19:38226503:T:C	NI	CD4T	0.0160518830319488	0.0554503099404289	0.488058148805327
YIF1B	chr19:38226503:T:C	IAV	NK	0.0336927354925284	0.0513492389207452	0.372626258288118
YIF1B	chr19:38226503:T:C	IAV	CD8T	0.0262284986932727	0.0438933209647674	0.393393307032705
YIF1B	chr19:38226503:T:C	IAV	monocyte	0.0194927752081896	0.0481183933861572	0.465756353031863
YIF1B	chr19:38226503:T:C	IAV	B	-0.0046243342021909	0.0421317368081148	0.587260301364222
YIF1B	chr19:38226503:T:C	IAV	CD4T	0.0430211864673842	0.0595782685896705	0.355374588689671
YIF1B	chr19:38226503:T:C	LPS	NK	0.0414097146328308	0.058138487894797	0.343729368952155
YIF1B	chr19:38226503:T:C	LPS	CD8T	0.0224122461730038	0.0439010010669487	0.415909842237006
YIF1B	chr19:38226503:T:C	LPS	monocyte	0.0224593000061664	0.0558634798605595	0.45437214136935
YIF1B	chr19:38226503:T:C	LPS	B	0.000489166972247884	0.0449887448901122	0.594280222985697
YIF1B	chr19:38226503:T:C	LPS	CD4T	0.0481686243452926	0.0645880641359127	0.341083231812462
YIF1B	chr19:38226503:T:C	Tcruzi	NK	0.0198563825498681	0.0472964718555071	0.452706854852925
YIF1B	chr19:38226503:T:C	Tcruzi	CD8T	0.0340218366868043	0.0519946990712886	0.377876282061565
YIF1B	chr19:38226503:T:C	Tcruzi	monocyte	0.0109851808030498	0.0512829697694549	0.521155657184972
YIF1B	chr19:38226503:T:C	Tcruzi	B	-0.0172184329555566	0.0486775603594471	0.505903601823376
YIF1B	chr19:38226503:T:C	Tcruzi	CD4T	0.0180251573884813	0.0518471767179205	0.476908678700782
YIF1B	chr19:38244188:A:G	NI	NK	0.0291961791175542	0.0553860196827313	0.385588287327436
YIF1B	chr19:38244188:A:G	NI	CD8T	0.026731454058131	0.0559445388198018	0.400789839460843
YIF1B	chr19:38244188:A:G	NI	monocyte	-0.0723855042278	0.0768130750809733	0.230996399415958
YIF1B	chr19:38244188:A:G	NI	B	-0.00310744533299928	0.0540032837585448	0.561521552765981
YIF1B	chr19:38244188:A:G	NI	CD4T	0.0397906192966763	0.0681237222616564	0.361926897544843
YIF1B	chr19:38244188:A:G	IAV	NK	0.0269840123635745	0.0525141217855429	0.390080645380007
YIF1B	chr19:38244188:A:G	IAV	CD8T	0.00708838908861704	0.0446949543778045	0.500460739108157
YIF1B	chr19:38244188:A:G	IAV	monocyte	-0.0652379380065486	0.0725840293174022	0.251402088656036
YIF1B	chr19:38244188:A:G	IAV	B	-0.00929647286204841	0.0497259136046566	0.518623674274683
YIF1B	chr19:38244188:A:G	IAV	CD4T	0.0307929240424677	0.0582835360026317	0.383615709109086
YIF1B	chr19:38244188:A:G	LPS	NK	0.0215362018011427	0.0525743749188383	0.42123861034592
YIF1B	chr19:38244188:A:G	LPS	CD8T	0.0177693719554467	0.0488208556408287	0.432673220534748
YIF1B	chr19:38244188:A:G	LPS	monocyte	-0.0604384355883711	0.0743982606588576	0.279442179696427
YIF1B	chr19:38244188:A:G	LPS	B	0.0150747427010653	0.0542855258819497	0.476290312211181
YIF1B	chr19:38244188:A:G	LPS	CD4T	0.0641607089615982	0.0776091995207762	0.27827581053798
YIF1B	chr19:38244188:A:G	Tcruzi	NK	0.0308796452896611	0.058062409520514	0.383092033766876
YIF1B	chr19:38244188:A:G	Tcruzi	CD8T	0.0129227397720659	0.05267426449645	0.471554571145646
YIF1B	chr19:38244188:A:G	Tcruzi	monocyte	-0.063447799103681	0.0733046525404422	0.267211804530556
YIF1B	chr19:38244188:A:G	Tcruzi	B	0.00126301478574422	0.0510853806397796	0.561778063910863
YIF1B	chr19:38244188:A:G	Tcruzi	CD4T	0.0445997395764861	0.0667258629405546	0.337823254672576
YIF1B	chr19:38262422:C:G	NI	NK	-0.0317029959492364	0.0475898342035217	0.276848365981314
YIF1B	chr19:38262422:C:G	NI	CD8T	-0.0003973487573558	0.0460862948129358	0.518557687875438
YIF1B	chr19:38262422:C:G	NI	monocyte	0.190498374245335	0.0605301842472233	0.00161396953665871
YIF1B	chr19:38262422:C:G	NI	B	0.06294976837386	0.0506321868185611	0.121396165108574
YIF1B	chr19:38262422:C:G	NI	CD4T	-0.0102258410562295	0.0520345398218396	0.448793654289103
YIF1B	chr19:38262422:C:G	IAV	NK	-0.0355295884756587	0.0474181547412036	0.24972943302225
YIF1B	chr19:38262422:C:G	IAV	CD8T	0.00587738286833704	0.0418535471734143	0.467689974380583
YIF1B	chr19:38262422:C:G	IAV	monocyte	0.0834988252994219	0.0503623273232757	0.0701278002130019
YIF1B	chr19:38262422:C:G	IAV	B	0.033752021523652	0.0445035126320105	0.240350144408256
YIF1B	chr19:38262422:C:G	IAV	CD4T	-0.000465937236204624	0.0466324910886731	0.519066552630305
YIF1B	chr19:38262422:C:G	LPS	NK	-0.0350559388262868	0.0481247748403444	0.256958669926068
YIF1B	chr19:38262422:C:G	LPS	CD8T	0.0350306251122906	0.0468572853667239	0.248575410669303
YIF1B	chr19:38262422:C:G	LPS	monocyte	0.052781185890509	0.0542473135859529	0.184306378848734
YIF1B	chr19:38262422:C:G	LPS	B	0.0168746550444328	0.0456803449484422	0.366045365410268
YIF1B	chr19:38262422:C:G	LPS	CD4T	0.00248427416285773	0.0478960910061819	0.495656851657207
YIF1B	chr19:38262422:C:G	Tcruzi	NK	-0.0145900621617616	0.0478176736516755	0.403064532964553
YIF1B	chr19:38262422:C:G	Tcruzi	CD8T	-0.00191082829015038	0.0443440380428582	0.505957165094832
YIF1B	chr19:38262422:C:G	Tcruzi	monocyte	0.136747355987578	0.0595833640249734	0.0405410602271333
YIF1B	chr19:38262422:C:G	Tcruzi	B	0.0487369254801646	0.0462718043392565	0.16276035273299
YIF1B	chr19:38262422:C:G	Tcruzi	CD4T	0.00127719803773316	0.0483883907855966	0.506144389635169
YIF1B	chr19:38289272:A:G	NI	NK	-0.0214814806772378	0.0349798146584326	0.36540823113574
YIF1B	chr19:38289272:A:G	NI	CD8T	-0.0220098451492654	0.0359836262170283	0.367168793351907
YIF1B	chr19:38289272:A:G	NI	monocyte	-0.0475404788332437	0.0470731319722865	0.222920771141038
YIF1B	chr19:38289272:A:G	NI	B	-0.0455103548434801	0.0453309568601585	0.246518072053975
YIF1B	chr19:38289272:A:G	NI	CD4T	-0.0170212294975606	0.0415063260280084	0.42367075833504
YIF1B	chr19:38289272:A:G	IAV	NK	-0.0165875943662449	0.0324902687651992	0.395769900478561
YIF1B	chr19:38289272:A:G	IAV	CD8T	-0.00977883302334329	0.0297031743690486	0.448945654943747
YIF1B	chr19:38289272:A:G	IAV	monocyte	-0.0116411618578867	0.0352146954571857	0.453974844197863
YIF1B	chr19:38289272:A:G	IAV	B	-0.0332392234880973	0.0374595636424511	0.277646791989056
YIF1B	chr19:38289272:A:G	IAV	CD4T	-0.0295339115256835	0.0388735618750618	0.322095837322633
YIF1B	chr19:38289272:A:G	LPS	NK	-0.018070368122373	0.0341341360293233	0.387545732827778
YIF1B	chr19:38289272:A:G	LPS	CD8T	-0.0186829769589093	0.0323109336776391	0.372405060697784
YIF1B	chr19:38289272:A:G	LPS	monocyte	-0.000775959456817807	0.0423988818023797	0.546018045835853
YIF1B	chr19:38289272:A:G	LPS	B	-0.0455775982088419	0.0444362050221401	0.239606394592185
YIF1B	chr19:38289272:A:G	LPS	CD4T	-0.0404505152624541	0.0451260570469885	0.278566087133949
YIF1B	chr19:38289272:A:G	Tcruzi	NK	-0.0370975538221556	0.043708472133098	0.283568280826589
YIF1B	chr19:38289272:A:G	Tcruzi	CD8T	-0.0173963805681568	0.0340680263883782	0.395497000811485
YIF1B	chr19:38289272:A:G	Tcruzi	monocyte	-0.0358282135839944	0.0439513215283205	0.301162025354523
YIF1B	chr19:38289272:A:G	Tcruzi	B	-0.0406214868119196	0.0415208029331205	0.252948162051538
YIF1B	chr19:38289272:A:G	Tcruzi	CD4T	-0.0160109775780649	0.0389028045892732	0.426706118093608
YIF1B	chr19:38335546:T:A	NI	NK	0.0304413576020578	0.0892744279853364	0.378162271425462
YIF1B	chr19:38335546:T:A	NI	CD8T	0.0700446987028833	0.0988606600395993	0.25800853835324
YIF1B	chr19:38335546:T:A	NI	monocyte	0.247384857625671	0.163985433060395	0.0667055291191477
YIF1B	chr19:38335546:T:A	NI	B	0.0718113755509516	0.099834741999494	0.252638565870794
YIF1B	chr19:38335546:T:A	NI	CD4T	0.0889752070134522	0.117962597549135	0.243768561596835
YIF1B	chr19:38335546:T:A	IAV	NK	0.00989801666743632	0.0861045871789797	0.45028209626333
YIF1B	chr19:38335546:T:A	IAV	CD8T	0.0378864011917947	0.0778857692096762	0.326703561238528
YIF1B	chr19:38335546:T:A	IAV	monocyte	0.186658171783734	0.133793565696304	0.0824715921415892
YIF1B	chr19:38335546:T:A	IAV	B	0.0609932967116793	0.0882042170024311	0.259497855110818
YIF1B	chr19:38335546:T:A	IAV	CD4T	0.0692637537775483	0.101209907305617	0.264028086989482
YIF1B	chr19:38335546:T:A	LPS	NK	0.0284348746942091	0.0899692504198026	0.382604255556339
YIF1B	chr19:38335546:T:A	LPS	CD8T	0.055269310492565	0.0868053596858719	0.277624756890523
YIF1B	chr19:38335546:T:A	LPS	monocyte	0.254558751630008	0.175432800898823	0.0693902801877036
YIF1B	chr19:38335546:T:A	LPS	B	0.0587092905571705	0.0963907962347081	0.284854661730868
YIF1B	chr19:38335546:T:A	LPS	CD4T	0.116967281445861	0.119217106167284	0.177801097525027
YIF1B	chr19:38335546:T:A	Tcruzi	NK	0.0189892997957521	0.0930261675191828	0.421603164246266
YIF1B	chr19:38335546:T:A	Tcruzi	CD8T	0.0709743096292562	0.0956440889086931	0.247563053484752
YIF1B	chr19:38335546:T:A	Tcruzi	monocyte	0.24342363742269	0.164226758450483	0.0721428900237819
YIF1B	chr19:38335546:T:A	Tcruzi	B	0.0576846192449194	0.0926161293357346	0.281259787985512
YIF1B	chr19:38335546:T:A	Tcruzi	CD4T	0.088663276405908	0.111703593571342	0.233406562271333
YIF1B	chr19:38337255:C:T	NI	NK	-0.00757165254691974	0.041767906426005	0.608283638229277
YIF1B	chr19:38337255:C:T	NI	CD8T	-0.00263239772373567	0.0447796472030457	0.647413923927847
YIF1B	chr19:38337255:C:T	NI	monocyte	0.005172515601849	0.0517603315278101	0.598235484864623
YIF1B	chr19:38337255:C:T	NI	B	0.0168828115518209	0.0485185093732996	0.548685352190133
YIF1B	chr19:38337255:C:T	NI	CD4T	0.0184501189347277	0.0588235576900607	0.549842626389344
YIF1B	chr19:38337255:C:T	IAV	NK	-0.00520357534623034	0.0383911863559058	0.621068888135927
YIF1B	chr19:38337255:C:T	IAV	CD8T	-0.0100973712933874	0.038999800791294	0.586887549207272
YIF1B	chr19:38337255:C:T	IAV	monocyte	0.0108307221270898	0.0462217611310492	0.585806433634951
YIF1B	chr19:38337255:C:T	IAV	B	0.0121046293579755	0.0411516566501671	0.565414387679213
YIF1B	chr19:38337255:C:T	IAV	CD4T	0.00739061738642203	0.0467050134067509	0.607838515380008
YIF1B	chr19:38337255:C:T	LPS	NK	-0.0149860704459997	0.0474729154334884	0.560720631123027
YIF1B	chr19:38337255:C:T	LPS	CD8T	-0.00677822884933578	0.0411703863569219	0.611352763739221
YIF1B	chr19:38337255:C:T	LPS	monocyte	0.0117513202093074	0.0549095738837353	0.577227958962085
YIF1B	chr19:38337255:C:T	LPS	B	0.0139979314852944	0.0465187778126405	0.558803809548155
YIF1B	chr19:38337255:C:T	LPS	CD4T	0.0107295706766794	0.051855582064457	0.589657186021866
YIF1B	chr19:38337255:C:T	Tcruzi	NK	-0.0127730273667494	0.0461876912283854	0.577728899852139
YIF1B	chr19:38337255:C:T	Tcruzi	CD8T	0.0046966910466338	0.0430393376787589	0.623731100301324
YIF1B	chr19:38337255:C:T	Tcruzi	monocyte	0.00462895050030099	0.0501879510357716	0.619730504403302
YIF1B	chr19:38337255:C:T	Tcruzi	B	0.011628538050216	0.0433289146087112	0.571245127079324
YIF1B	chr19:38337255:C:T	Tcruzi	CD4T	0.00982265711957226	0.0516851986448389	0.597184474224462
YIF1B	chr19:38345488:C:T	NI	NK	-0.0533969354472051	0.0690692604311691	0.264286205221555
YIF1B	chr19:38345488:C:T	NI	CD8T	-0.109535589203199	0.0984662914050827	0.163772255007139
YIF1B	chr19:38345488:C:T	NI	monocyte	-0.122096462843675	0.106337356110614	0.141970712149157
YIF1B	chr19:38345488:C:T	NI	B	-0.0488249262160777	0.0718275176163234	0.295571559784187
YIF1B	chr19:38345488:C:T	NI	CD4T	-0.0880889805779558	0.0927726488235944	0.215716950086769
YIF1B	chr19:38345488:C:T	IAV	NK	-0.0480298475275199	0.064805164974333	0.273013909397116
YIF1B	chr19:38345488:C:T	IAV	CD8T	-0.0548913208202826	0.063303890361983	0.232736852390214
YIF1B	chr19:38345488:C:T	IAV	monocyte	-0.0586344299519265	0.0741390486090314	0.260461781645179
YIF1B	chr19:38345488:C:T	IAV	B	-0.0319993568399463	0.0625529915584563	0.345186132658277
YIF1B	chr19:38345488:C:T	IAV	CD4T	-0.0374557822872982	0.0738187563570618	0.341640685640258
YIF1B	chr19:38345488:C:T	LPS	NK	-0.0497789440317398	0.0680875510641208	0.275338041332203
YIF1B	chr19:38345488:C:T	LPS	CD8T	-0.0732480622344292	0.0733483704332938	0.196944084478168
YIF1B	chr19:38345488:C:T	LPS	monocyte	-0.0338690803928804	0.0819393869325105	0.368690915345879
YIF1B	chr19:38345488:C:T	LPS	B	-0.0618867648011886	0.075124847054829	0.249716218830468
YIF1B	chr19:38345488:C:T	LPS	CD4T	-0.0616978475873521	0.0802233725892646	0.269317882828212
YIF1B	chr19:38345488:C:T	Tcruzi	NK	-0.0490907337081056	0.0702510374634792	0.284200882126182
YIF1B	chr19:38345488:C:T	Tcruzi	CD8T	-0.102336040504114	0.0927693289469516	0.166193980799662
YIF1B	chr19:38345488:C:T	Tcruzi	monocyte	-0.0851635368775871	0.0893453687795437	0.212546079022973
YIF1B	chr19:38345488:C:T	Tcruzi	B	-0.0464322903225629	0.0684733865172115	0.294860107704197
YIF1B	chr19:38345488:C:T	Tcruzi	CD4T	-0.0723048828957809	0.0837719507742599	0.24313147855006
YIF1B	chr19:38357991:G:A	NI	NK	-0.000948475788236207	0.0577637185810288	0.611844303443641
YIF1B	chr19:38357991:G:A	NI	CD8T	-0.0130854735459366	0.0657523157967161	0.556558306367698
YIF1B	chr19:38357991:G:A	NI	monocyte	0.0109249801177266	0.0758246902817099	0.564246174118342
YIF1B	chr19:38357991:G:A	NI	B	-0.0227429457324023	0.0675004208199519	0.515024541579709
YIF1B	chr19:38357991:G:A	NI	CD4T	-0.044392259951379	0.0954063508154336	0.460195077841734
YIF1B	chr19:38357991:G:A	IAV	NK	-0.00262925001389439	0.0534876981154957	0.602717168261837
YIF1B	chr19:38357991:G:A	IAV	CD8T	-0.00171214912903501	0.0497796985336434	0.603483220820112
YIF1B	chr19:38357991:G:A	IAV	monocyte	0.00519288708701976	0.0623721768634536	0.604361406577414
YIF1B	chr19:38357991:G:A	IAV	B	-0.0199071357564151	0.0589309070607424	0.514303067903001
YIF1B	chr19:38357991:G:A	IAV	CD4T	-0.036504422161116	0.080492855940061	0.473386565613518
YIF1B	chr19:38357991:G:A	LPS	NK	-0.00151762826619571	0.0581071393621852	0.603564586312826
YIF1B	chr19:38357991:G:A	LPS	CD8T	-0.0107492365433857	0.0568187330853757	0.554853093794172
YIF1B	chr19:38357991:G:A	LPS	monocyte	0.0015140562931988	0.0744384913334033	0.610792805561079
YIF1B	chr19:38357991:G:A	LPS	B	-0.0244127135651466	0.0679407379595682	0.502548570479453
YIF1B	chr19:38357991:G:A	LPS	CD4T	-0.0446715384815118	0.0922281492712973	0.456388410760503
YIF1B	chr19:38357991:G:A	Tcruzi	NK	0.000689195908687132	0.0599326252617818	0.618301820433937
YIF1B	chr19:38357991:G:A	Tcruzi	CD8T	-0.0138291742642281	0.0633425871566084	0.549854750843685
YIF1B	chr19:38357991:G:A	Tcruzi	monocyte	0.0117087391757739	0.0740766257667366	0.577716573882493
YIF1B	chr19:38357991:G:A	Tcruzi	B	-0.0187611694819448	0.0623243666751803	0.525107706656339
YIF1B	chr19:38357991:G:A	Tcruzi	CD4T	-0.0333444050626781	0.0833239423190267	0.492038836892018
YIF1B	chr19:38381595:G:A	NI	NK	0.00498098766775309	0.0508532502779013	0.59662995244658
YIF1B	chr19:38381595:G:A	NI	CD8T	0.0123187052152668	0.057394899800994	0.55918982308076
YIF1B	chr19:38381595:G:A	NI	monocyte	-0.00615072548958876	0.0649168027296276	0.581754224439772
YIF1B	chr19:38381595:G:A	NI	B	-0.0162279994580905	0.0599197789917315	0.552831965220345
YIF1B	chr19:38381595:G:A	NI	CD4T	0.0310860257858792	0.0772672885528591	0.4923010774793
YIF1B	chr19:38381595:G:A	IAV	NK	0.0015037443352449	0.0475822883226591	0.614659210711765
YIF1B	chr19:38381595:G:A	IAV	CD8T	0.0114106610823679	0.0456449107824398	0.550270243139413
YIF1B	chr19:38381595:G:A	IAV	monocyte	-0.00458240105989829	0.0549617197560524	0.606456414506107
YIF1B	chr19:38381595:G:A	IAV	B	-0.0149953044191508	0.0531873707616414	0.548563021945702
YIF1B	chr19:38381595:G:A	IAV	CD4T	0.0265583297685052	0.0662322453344289	0.500664045384044
YIF1B	chr19:38381595:G:A	LPS	NK	0.0054161277222316	0.0511312041113627	0.58963688718832
YIF1B	chr19:38381595:G:A	LPS	CD8T	0.00996940083060459	0.0499520178899175	0.559758459210922
YIF1B	chr19:38381595:G:A	LPS	monocyte	-0.00601843707149679	0.0657502803957808	0.59255714036023
YIF1B	chr19:38381595:G:A	LPS	B	-0.0120580022678705	0.0567802172031785	0.566877093473428
YIF1B	chr19:38381595:G:A	LPS	CD4T	0.0316696053661729	0.0737998965139041	0.486867941604969
YIF1B	chr19:38381595:G:A	Tcruzi	NK	0.00371859935344638	0.0524808669572915	0.602234567272387
YIF1B	chr19:38381595:G:A	Tcruzi	CD8T	0.00803172694044685	0.0546520659197244	0.576591006414287
YIF1B	chr19:38381595:G:A	Tcruzi	monocyte	-0.00914639659977252	0.0638949448037968	0.584389005142182
YIF1B	chr19:38381595:G:A	Tcruzi	B	-0.0133166260605655	0.0554621630663802	0.560795178041298
YIF1B	chr19:38381595:G:A	Tcruzi	CD4T	0.0420096363826047	0.0835596638476057	0.460436606696854
YIF1B	chr19:38411020:G:A	NI	NK	0.0135172603717079	0.0539940558601124	0.567426245601132
YIF1B	chr19:38411020:G:A	NI	CD8T	0.0157797754901165	0.0618863492097092	0.566399610148442
YIF1B	chr19:38411020:G:A	NI	monocyte	-0.000688426703648635	0.0681204233362074	0.620349459436773
YIF1B	chr19:38411020:G:A	NI	B	0.00430847114058138	0.0559923469213417	0.619108339325375
YIF1B	chr19:38411020:G:A	NI	CD4T	0.014748655158758	0.0738674060232989	0.574196354563961
YIF1B	chr19:38411020:G:A	IAV	NK	0.0169812721566526	0.0532606047800027	0.544680276820622
YIF1B	chr19:38411020:G:A	IAV	CD8T	0.0107449833576252	0.0459484434928902	0.572260917255895
YIF1B	chr19:38411020:G:A	IAV	monocyte	-0.00350302490007253	0.0566082595569677	0.629103394490203
YIF1B	chr19:38411020:G:A	IAV	B	0.00634236697882121	0.0487578328170954	0.604488911098493
YIF1B	chr19:38411020:G:A	IAV	CD4T	0.0148822765603479	0.0633982033062471	0.572769480934064
YIF1B	chr19:38411020:G:A	LPS	NK	0.0162500017902145	0.0560680025934238	0.550194978767516
YIF1B	chr19:38411020:G:A	LPS	CD8T	0.0120238994522627	0.0526685426997005	0.569551555333713
YIF1B	chr19:38411020:G:A	LPS	monocyte	-0.00913293185224632	0.0704268766468299	0.595480363792442
YIF1B	chr19:38411020:G:A	LPS	B	0.00769196478774084	0.056164408634793	0.597964332381187
YIF1B	chr19:38411020:G:A	LPS	CD4T	0.0121834374988317	0.06828874907824	0.584630458974057
YIF1B	chr19:38411020:G:A	Tcruzi	NK	0.0136905068849397	0.0555574656203336	0.566897601689117
YIF1B	chr19:38411020:G:A	Tcruzi	CD8T	0.0123962869027763	0.0580930931435819	0.576934974968142
YIF1B	chr19:38411020:G:A	Tcruzi	monocyte	-0.00366603075432804	0.066033972932652	0.625888955021352
YIF1B	chr19:38411020:G:A	Tcruzi	B	0.0083560953727079	0.0539324265221053	0.595830729276968
YIF1B	chr19:38411020:G:A	Tcruzi	CD4T	0.0138274517695768	0.0692896781127561	0.581449508964155
YIPF4	chr2:32179072:C:T	NI	NK	-0.000551538148227173	0.0546452659217993	0.608338983566218
YIPF4	chr2:32179072:C:T	NI	CD8T	-0.0132008557670357	0.0608847830525375	0.545926469805261
YIPF4	chr2:32179072:C:T	NI	monocyte	0.00401451612769298	0.0682091848338402	0.589285340211347
YIPF4	chr2:32179072:C:T	NI	B	-0.0530872365314009	0.0875706413796606	0.398983316184735
YIPF4	chr2:32179072:C:T	NI	CD4T	-0.0325878004129945	0.079609174312897	0.477188826137064
YIPF4	chr2:32179072:C:T	IAV	NK	0.00123147864300643	0.0512612580221623	0.617731518101759
YIPF4	chr2:32179072:C:T	IAV	CD8T	-0.00835359756739354	0.047073432253207	0.558664751493069
YIPF4	chr2:32179072:C:T	IAV	monocyte	-0.00163755697064863	0.0567637040113467	0.608453905286414
YIPF4	chr2:32179072:C:T	IAV	B	-0.0368533412179106	0.066848984318938	0.425959842663307
YIPF4	chr2:32179072:C:T	IAV	CD4T	-0.0220338068257547	0.0653121811748789	0.508290595586266
YIPF4	chr2:32179072:C:T	LPS	NK	-0.00635971242414967	0.0545990335904297	0.573255463762515
YIPF4	chr2:32179072:C:T	LPS	CD8T	-0.00996885037542046	0.0530174222813458	0.549595206178192
YIPF4	chr2:32179072:C:T	LPS	monocyte	-0.00606619060472364	0.0681154439216698	0.579078490917593
YIPF4	chr2:32179072:C:T	LPS	B	-0.0443593336091005	0.077610447518293	0.414270694327765
YIPF4	chr2:32179072:C:T	LPS	CD4T	-0.0299409019421443	0.074251524335529	0.482982314871
YIPF4	chr2:32179072:C:T	Tcruzi	NK	0.00170728206605842	0.0571143810540989	0.618218059898086
YIPF4	chr2:32179072:C:T	Tcruzi	CD8T	-0.0133676077970386	0.0587762695435284	0.541486824119866
YIPF4	chr2:32179072:C:T	Tcruzi	monocyte	0.000404685133751653	0.0660224087033303	0.613594888425538
YIPF4	chr2:32179072:C:T	Tcruzi	B	-0.0457841170714271	0.0780116996867857	0.408712143770656
YIPF4	chr2:32179072:C:T	Tcruzi	CD4T	-0.023184843374369	0.0717546250140017	0.511425659186818
YIPF4	chr2:32213928:C:T	NI	NK	-0.0305861749617997	0.0549972024556608	0.311831421513031
YIPF4	chr2:32213928:C:T	NI	CD8T	-0.0189372313892098	0.0549380826646967	0.382277617909351
YIPF4	chr2:32213928:C:T	NI	monocyte	0.142803195547793	0.0765753360908061	0.040860937044098
YIPF4	chr2:32213928:C:T	NI	B	-0.014866170110241	0.0589652285403236	0.429265800819816
YIPF4	chr2:32213928:C:T	NI	CD4T	-0.0519784029662686	0.0664233977854492	0.23762225491504
YIPF4	chr2:32213928:C:T	IAV	NK	-0.0394257061556791	0.0551172210288538	0.257924289504771
YIPF4	chr2:32213928:C:T	IAV	CD8T	0.00911853070549772	0.0496982894305933	0.467126245932229
YIPF4	chr2:32213928:C:T	IAV	monocyte	0.0765203877096651	0.0580218624309371	0.104879557850413
YIPF4	chr2:32213928:C:T	IAV	B	-0.000201030559506089	0.0518193817087741	0.51719046275125
YIPF4	chr2:32213928:C:T	IAV	CD4T	-0.0284329678161252	0.0569213412472929	0.329681528502549
YIPF4	chr2:32213928:C:T	LPS	NK	-0.0339996745783598	0.0563238292493818	0.295945827367471
YIPF4	chr2:32213928:C:T	LPS	CD8T	0.00271319849257859	0.0515972292439993	0.513986525842903
YIPF4	chr2:32213928:C:T	LPS	monocyte	0.0937620534542369	0.0668648233343497	0.0919480861720484
YIPF4	chr2:32213928:C:T	LPS	B	0.00639667668410254	0.0569464511383283	0.475359803923349
YIPF4	chr2:32213928:C:T	LPS	CD4T	-0.0354069498146819	0.0609628149613058	0.302957482021714
YIPF4	chr2:32213928:C:T	Tcruzi	NK	-0.00886510088748123	0.0552835911648869	0.449598559734867
YIPF4	chr2:32213928:C:T	Tcruzi	CD8T	-0.0312669880743397	0.054522035097548	0.304788402335172
YIPF4	chr2:32213928:C:T	Tcruzi	monocyte	0.156483844752224	0.0867606298723571	0.0448485278449258
YIPF4	chr2:32213928:C:T	Tcruzi	B	-0.000938823260035424	0.0548505015743395	0.515090106026778
YIPF4	chr2:32213928:C:T	Tcruzi	CD4T	-0.0464663550709614	0.0630921902691965	0.252267563969292
YIPF4	chr2:32220113:G:T	NI	NK	-0.00576890948873542	0.0519517490540634	0.605103186839463
YIPF4	chr2:32220113:G:T	NI	CD8T	0.00669224660760691	0.0555654836445462	0.595045024156164
YIPF4	chr2:32220113:G:T	NI	monocyte	0.0348066726683049	0.0725026293662671	0.44486328538186
YIPF4	chr2:32220113:G:T	NI	B	-0.0180336981380854	0.0600701133467662	0.53972448067654
YIPF4	chr2:32220113:G:T	NI	CD4T	-0.00597236592461209	0.0674855983552099	0.601353247349575
YIPF4	chr2:32220113:G:T	IAV	NK	0.00343415724190808	0.0474853750660125	0.608410990793315
YIPF4	chr2:32220113:G:T	IAV	CD8T	0.0101622077317375	0.046080111989522	0.565573618899435
YIPF4	chr2:32220113:G:T	IAV	monocyte	0.0329883185428497	0.0672514563089564	0.462337269324996
YIPF4	chr2:32220113:G:T	IAV	B	-0.0150814555600936	0.0527232022718577	0.544251127598797
YIPF4	chr2:32220113:G:T	IAV	CD4T	0.00721744926425274	0.0577330167983338	0.593940593195151
YIPF4	chr2:32220113:G:T	LPS	NK	-0.00842349114601921	0.05368402394671	0.587217527713543
YIPF4	chr2:32220113:G:T	LPS	CD8T	0.0102515381231694	0.0507258172692334	0.567851348417523
YIPF4	chr2:32220113:G:T	LPS	monocyte	0.0100867862713022	0.0644862779061911	0.559553421885736
YIPF4	chr2:32220113:G:T	LPS	B	-0.0244874497911653	0.064579878358489	0.508211057051696
YIPF4	chr2:32220113:G:T	LPS	CD4T	0.00848511211390183	0.0630230136285169	0.587971388958453
YIPF4	chr2:32220113:G:T	Tcruzi	NK	0.00408450422032891	0.0526653986399637	0.605889921157336
YIPF4	chr2:32220113:G:T	Tcruzi	CD8T	0.0109299827046472	0.0553535279775484	0.571888038816818
YIPF4	chr2:32220113:G:T	Tcruzi	monocyte	0.0256288764605858	0.0669134529204316	0.499866048862718
YIPF4	chr2:32220113:G:T	Tcruzi	B	-0.0281983087648455	0.0666851121158727	0.494020039439231
YIPF4	chr2:32220113:G:T	Tcruzi	CD4T	0.00206870354530462	0.062836342391701	0.618814906446071
YIPF4	chr2:32224162:C:T	NI	NK	0.00571223069515504	0.0546923999451818	0.605295950374263
YIPF4	chr2:32224162:C:T	NI	CD8T	0.00230838886141132	0.0623838134872025	0.622651719875088
YIPF4	chr2:32224162:C:T	NI	monocyte	0.0205471210373673	0.0749522146679352	0.526092956601069
YIPF4	chr2:32224162:C:T	NI	B	0.0159087962041568	0.0636554744890054	0.560727467690296
YIPF4	chr2:32224162:C:T	NI	CD4T	0.010814017947356	0.0772322086933571	0.586396252084377
YIPF4	chr2:32224162:C:T	IAV	NK	0.00376339187544392	0.0507578989866199	0.612283923626609
YIPF4	chr2:32224162:C:T	IAV	CD8T	0.000279867891252425	0.0474707079083885	0.630725855613439
YIPF4	chr2:32224162:C:T	IAV	monocyte	0.0122795258821115	0.0602207043762738	0.571407018251162
YIPF4	chr2:32224162:C:T	IAV	B	0.00469205902763842	0.052310170105567	0.605144438797524
YIPF4	chr2:32224162:C:T	IAV	CD4T	0.00647372542173129	0.0651162809845326	0.604546477476306
YIPF4	chr2:32224162:C:T	LPS	NK	0.00916235262394595	0.0559625160971133	0.581961347948013
YIPF4	chr2:32224162:C:T	LPS	CD8T	0.00272367548304208	0.0539054243174668	0.612664011637701
YIPF4	chr2:32224162:C:T	LPS	monocyte	0.0261735536747975	0.0787124471526781	0.515351377379891
YIPF4	chr2:32224162:C:T	LPS	B	0.0196216216677196	0.0656605982801989	0.538550223134825
YIPF4	chr2:32224162:C:T	LPS	CD4T	0.0119589330536832	0.0723452329928525	0.580787561751439
YIPF4	chr2:32224162:C:T	Tcruzi	NK	0.00626768500322305	0.0563539231129356	0.601764702696124
YIPF4	chr2:32224162:C:T	Tcruzi	CD8T	-0.000320230171341203	0.0602446002932684	0.632427145268507
YIPF4	chr2:32224162:C:T	Tcruzi	monocyte	0.0149030089453698	0.0701126463584815	0.565082322446586
YIPF4	chr2:32224162:C:T	Tcruzi	B	0.0171542126088092	0.0614006466779539	0.549707992761222
YIPF4	chr2:32224162:C:T	Tcruzi	CD4T	0.0138668493067836	0.073774844392086	0.579564786925101
YIPF4	chr2:32233049:T:C	NI	NK	0.0332803423307551	0.0656449700097671	0.426705432843123
YIPF4	chr2:32233049:T:C	NI	CD8T	0.054612275752465	0.0834370297346934	0.371326420747217
YIPF4	chr2:32233049:T:C	NI	monocyte	-0.00949987071091697	0.0727510965519082	0.555260758986944
YIPF4	chr2:32233049:T:C	NI	B	0.0161469735025432	0.0649869509279145	0.516205783801633
YIPF4	chr2:32233049:T:C	NI	CD4T	0.0720220280329179	0.104294006636146	0.350618668964799
YIPF4	chr2:32233049:T:C	IAV	NK	0.0273903262462129	0.0590750452045953	0.441957565863931
YIPF4	chr2:32233049:T:C	IAV	CD8T	0.0159696358208271	0.0515962963202566	0.484016995945744
YIPF4	chr2:32233049:T:C	IAV	monocyte	-0.00822692435298854	0.0616748659494447	0.573116613814575
YIPF4	chr2:32233049:T:C	IAV	B	0.0190572051433803	0.0583003787898127	0.492619510224582
YIPF4	chr2:32233049:T:C	IAV	CD4T	0.0562699708532854	0.0856797733766422	0.371560214322499
YIPF4	chr2:32233049:T:C	LPS	NK	0.0282476661676731	0.0628913147541101	0.443589988186517
YIPF4	chr2:32233049:T:C	LPS	CD8T	0.0266366688174858	0.0597639605146767	0.441438973234995
YIPF4	chr2:32233049:T:C	LPS	monocyte	-0.00695003008053987	0.0724099568886712	0.572774778698349
YIPF4	chr2:32233049:T:C	LPS	B	0.00634101740499805	0.0640075777926895	0.555301339585817
YIPF4	chr2:32233049:T:C	LPS	CD4T	0.0543889719197021	0.0871929347158602	0.384117853756186
YIPF4	chr2:32233049:T:C	Tcruzi	NK	0.0350108857908634	0.0685111735141383	0.423697670706191
YIPF4	chr2:32233049:T:C	Tcruzi	CD8T	0.0407860975164717	0.0709001901494555	0.402325256282044
YIPF4	chr2:32233049:T:C	Tcruzi	monocyte	-0.00712678168851681	0.0710482642041851	0.579080226940111
YIPF4	chr2:32233049:T:C	Tcruzi	B	0.00517056123873701	0.0614293812444368	0.561205471916273
YIPF4	chr2:32233049:T:C	Tcruzi	CD4T	0.060425993123582	0.0921208255017468	0.373161882026685
YIPF4	chr2:32241637:C:T	NI	NK	-0.0277148979647219	0.0533689775912326	0.35316093673172
YIPF4	chr2:32241637:C:T	NI	CD8T	-0.0272658825874412	0.0556653470407093	0.36608446758529
YIPF4	chr2:32241637:C:T	NI	monocyte	-0.119544411909251	0.0871082271114674	0.108935530296717
YIPF4	chr2:32241637:C:T	NI	B	-0.0386697421773213	0.059480481150923	0.307380157040917
YIPF4	chr2:32241637:C:T	NI	CD4T	-0.00447545444615366	0.0645693359586163	0.506295083997095
YIPF4	chr2:32241637:C:T	IAV	NK	-0.0158756063447774	0.0490404504954201	0.414577525049258
YIPF4	chr2:32241637:C:T	IAV	CD8T	-0.00231391561905021	0.0465979111277202	0.50534537783221
YIPF4	chr2:32241637:C:T	IAV	monocyte	-0.0927413610921172	0.0747043699733188	0.141282239743619
YIPF4	chr2:32241637:C:T	IAV	B	-0.0326070948376114	0.0526341940452618	0.315503678870628
YIPF4	chr2:32241637:C:T	IAV	CD4T	0.000481066490518734	0.0577799530488962	0.531615830120541
YIPF4	chr2:32241637:C:T	LPS	NK	-0.0263037227661444	0.0531714724123832	0.358476571857904
YIPF4	chr2:32241637:C:T	LPS	CD8T	-0.0182907761680557	0.0491958763641852	0.400553478278062
YIPF4	chr2:32241637:C:T	LPS	monocyte	-0.0820406640431262	0.0727348385509142	0.16999105763032
YIPF4	chr2:32241637:C:T	LPS	B	-0.0388600340725908	0.058586225109685	0.301494902886325
YIPF4	chr2:32241637:C:T	LPS	CD4T	-0.0158932023938988	0.0601115184601763	0.441498361776508
YIPF4	chr2:32241637:C:T	Tcruzi	NK	-0.0469922658540424	0.061967831756447	0.27028085076975
YIPF4	chr2:32241637:C:T	Tcruzi	CD8T	-0.0259232736866199	0.0539035197655713	0.367498675158707
YIPF4	chr2:32241637:C:T	Tcruzi	monocyte	-0.0949165881373885	0.0770550498522234	0.148952901011833
YIPF4	chr2:32241637:C:T	Tcruzi	B	-0.0597780603975628	0.0661038969014671	0.221295834190798
YIPF4	chr2:32241637:C:T	Tcruzi	CD4T	-0.00755891509517628	0.0610930564834976	0.489068273501394
YIPF4	chr2:32312758:C:T	NI	NK	0.0483297360172902	0.0449557317815444	0.16673493888628
YIPF4	chr2:32312758:C:T	NI	CD8T	0.0227334999036636	0.0390354388351183	0.313037348987754
YIPF4	chr2:32312758:C:T	NI	monocyte	-0.0702659131819456	0.0500094958115349	0.103422235044242
YIPF4	chr2:32312758:C:T	NI	B	0.00547240894503388	0.0405769557404254	0.478150286015367
YIPF4	chr2:32312758:C:T	NI	CD4T	0.0323788716500764	0.0453454060866956	0.274211826593238
YIPF4	chr2:32312758:C:T	IAV	NK	0.0445627158852157	0.0422103189278007	0.170989587165371
YIPF4	chr2:32312758:C:T	IAV	CD8T	0.0214248008309386	0.0338807784499325	0.294632460785483
YIPF4	chr2:32312758:C:T	IAV	monocyte	-0.0630507285747771	0.0476348110488836	0.118840549209666
YIPF4	chr2:32312758:C:T	IAV	B	0.0178962793797201	0.037576742945376	0.359647806332846
YIPF4	chr2:32312758:C:T	IAV	CD4T	0.0559558765123947	0.048693412278512	0.152842046578243
YIPF4	chr2:32312758:C:T	LPS	NK	0.0348731318397714	0.0404120034859434	0.226752836730887
YIPF4	chr2:32312758:C:T	LPS	CD8T	0.0212760774639314	0.0357379616892792	0.306523850255786
YIPF4	chr2:32312758:C:T	LPS	monocyte	-0.0611643538824184	0.0495714131940996	0.137749914765184
YIPF4	chr2:32312758:C:T	LPS	B	0.0140483689857664	0.0403064270678728	0.403585763654658
YIPF4	chr2:32312758:C:T	LPS	CD4T	0.0314977627951369	0.0431025473077747	0.269830984958943
YIPF4	chr2:32312758:C:T	Tcruzi	NK	0.0286391080667221	0.0401492082013927	0.271831999044006
YIPF4	chr2:32312758:C:T	Tcruzi	CD8T	0.0291585102198105	0.0384324430541552	0.259643913025517
YIPF4	chr2:32312758:C:T	Tcruzi	monocyte	-0.0593990858400928	0.0480199855434885	0.139750846480172
YIPF4	chr2:32312758:C:T	Tcruzi	B	0.00691955875586021	0.0383902199970952	0.463216550894292
YIPF4	chr2:32312758:C:T	Tcruzi	CD4T	0.0388278455273392	0.0445778640433734	0.22951440285007
YIPF4	chr2:32320430:G:A	NI	NK	-0.025993536563002	0.0446971304083217	0.295577360832447
YIPF4	chr2:32320430:G:A	NI	CD8T	-0.016873939830004	0.0445581507513438	0.368004487779026
YIPF4	chr2:32320430:G:A	NI	monocyte	0.158746932431138	0.0580204208055924	0.00631935348562505
YIPF4	chr2:32320430:G:A	NI	B	0.00456976101840357	0.0473597880306161	0.475775489234631
YIPF4	chr2:32320430:G:A	NI	CD4T	-0.023639203168307	0.0502836595059147	0.336916005200862
YIPF4	chr2:32320430:G:A	IAV	NK	-0.0364083857869359	0.0446365463525784	0.220021863319021
YIPF4	chr2:32320430:G:A	IAV	CD8T	-0.00786973084777051	0.0396638170239997	0.431215403612955
YIPF4	chr2:32320430:G:A	IAV	monocyte	0.118294561368791	0.0546045638440108	0.0288359644410757
YIPF4	chr2:32320430:G:A	IAV	B	-0.00524671055469917	0.0430008810561233	0.470024651860022
YIPF4	chr2:32320430:G:A	IAV	CD4T	-0.00701369951229699	0.0450224548711376	0.452186150294635
YIPF4	chr2:32320430:G:A	LPS	NK	-0.0404911905798428	0.0475222935851962	0.209010699398087
YIPF4	chr2:32320430:G:A	LPS	CD8T	-0.00438817019784732	0.0411394810516239	0.46614623572623
YIPF4	chr2:32320430:G:A	LPS	monocyte	0.048838881520144	0.0507953388177498	0.177372473253218
YIPF4	chr2:32320430:G:A	LPS	B	-0.0117194061524694	0.0467944148239861	0.421388534966371
YIPF4	chr2:32320430:G:A	LPS	CD4T	-0.00349904902423436	0.0471210187614465	0.482745154797851
YIPF4	chr2:32320430:G:A	Tcruzi	NK	-0.000235247245165683	0.0457755090470289	0.502992515368792
YIPF4	chr2:32320430:G:A	Tcruzi	CD8T	-0.00479530489982234	0.0427678561504569	0.464887224469471
YIPF4	chr2:32320430:G:A	Tcruzi	monocyte	0.120135833381094	0.0549070455180687	0.0307325533727128
YIPF4	chr2:32320430:G:A	Tcruzi	B	-0.0126915550020774	0.0453386340569662	0.410814573670827
YIPF4	chr2:32320430:G:A	Tcruzi	CD4T	-0.00661556443184777	0.0473789762550093	0.456621531085296
YIPF4	chr2:32338357:A:T	NI	NK	0.00270364106259357	0.0403364036438609	0.649477907159955
YIPF4	chr2:32338357:A:T	NI	CD8T	0.00871815677548059	0.0466457933891232	0.615590355006767
YIPF4	chr2:32338357:A:T	NI	monocyte	-0.0131997050481897	0.0529488453120739	0.556456741626887
YIPF4	chr2:32338357:A:T	NI	B	0.0022870166488302	0.0444290616618735	0.654201538243678
YIPF4	chr2:32338357:A:T	NI	CD4T	-0.00127800824949771	0.05399505743629	0.648169357720419
YIPF4	chr2:32338357:A:T	IAV	NK	-0.00182749465591547	0.0372967694395402	0.650060756148398
YIPF4	chr2:32338357:A:T	IAV	CD8T	0.00100820741263541	0.034568488383094	0.659151317271265
YIPF4	chr2:32338357:A:T	IAV	monocyte	-0.0199522428625443	0.0481796562653566	0.530765810729859
YIPF4	chr2:32338357:A:T	IAV	B	0.00265954924142051	0.0387684901452618	0.650260074779727
YIPF4	chr2:32338357:A:T	IAV	CD4T	-0.00309451027022924	0.0460736875545379	0.645613120586243
YIPF4	chr2:32338357:A:T	LPS	NK	-0.00502887579388025	0.0409764644323197	0.623193499570757
YIPF4	chr2:32338357:A:T	LPS	CD8T	0.00365786983943784	0.0394726031844214	0.637642786802247
YIPF4	chr2:32338357:A:T	LPS	monocyte	-0.0425627115085573	0.0775287856457798	0.438612241353467
YIPF4	chr2:32338357:A:T	LPS	B	0.000877114582469549	0.0439580600755325	0.658879349729317
YIPF4	chr2:32338357:A:T	LPS	CD4T	-0.00228849068778683	0.0502903420406036	0.644189921055434
YIPF4	chr2:32338357:A:T	Tcruzi	NK	-0.00299628330611013	0.0416695977710494	0.643218325594486
YIPF4	chr2:32338357:A:T	Tcruzi	CD8T	0.00488069009501197	0.043316757101937	0.634588705484715
YIPF4	chr2:32338357:A:T	Tcruzi	monocyte	-0.0198675149749135	0.0533324534687428	0.539619324512956
YIPF4	chr2:32338357:A:T	Tcruzi	B	0.00048290564155707	0.04182825710523	0.663549222795254
YIPF4	chr2:32338357:A:T	Tcruzi	CD4T	0.0041822916145547	0.051194302007884	0.643643261608961
YIPF4	chr2:32359518:G:A	NI	NK	0.00437965115423881	0.0686395849322075	0.575233443502952
YIPF4	chr2:32359518:G:A	NI	CD8T	0.0382325741532876	0.0869011445712311	0.459629685960445
YIPF4	chr2:32359518:G:A	NI	monocyte	0.0265251495896387	0.0901455308871562	0.490217992083401
YIPF4	chr2:32359518:G:A	NI	B	0.0479908282535196	0.0960496678193745	0.431551777184466
YIPF4	chr2:32359518:G:A	NI	CD4T	0.0636749952390128	0.118538346014218	0.414024288959959
YIPF4	chr2:32359518:G:A	IAV	NK	0.00245557562475108	0.0642581179421303	0.582181043284448
YIPF4	chr2:32359518:G:A	IAV	CD8T	0.0075554508961361	0.0598663871325829	0.553345520687186
YIPF4	chr2:32359518:G:A	IAV	monocyte	-0.000943326354619342	0.0731948302233543	0.60174648730032
YIPF4	chr2:32359518:G:A	IAV	B	0.0281749352934366	0.0721285064553267	0.473475102586665
YIPF4	chr2:32359518:G:A	IAV	CD4T	0.0294918180043261	0.0839039381073675	0.486521834906783
YIPF4	chr2:32359518:G:A	LPS	NK	0.0106527485830479	0.0685660646556237	0.546356574477797
YIPF4	chr2:32359518:G:A	LPS	CD8T	0.0231426547294254	0.069742403028624	0.491196580073253
YIPF4	chr2:32359518:G:A	LPS	monocyte	0.0025769832271716	0.0861727030771916	0.580529965971604
YIPF4	chr2:32359518:G:A	LPS	B	0.0466443968225905	0.0942106758734917	0.429974628969317
YIPF4	chr2:32359518:G:A	LPS	CD4T	0.0430399653392051	0.0971181789268213	0.454536073614324
YIPF4	chr2:32359518:G:A	Tcruzi	NK	0.00152476664334456	0.0722291706362694	0.585093481752702
YIPF4	chr2:32359518:G:A	Tcruzi	CD8T	0.0280443446864184	0.0782803484099915	0.485282697420241
YIPF4	chr2:32359518:G:A	Tcruzi	monocyte	0.0103847915242521	0.0845442557047936	0.559788082425779
YIPF4	chr2:32359518:G:A	Tcruzi	B	0.040744374268433	0.0863330334355528	0.442646712118604
YIPF4	chr2:32359518:G:A	Tcruzi	CD4T	0.0609908511154558	0.113979005072585	0.420139654466822
YIPF4	chr2:32378071:G:A	NI	NK	-0.0070368834407254	0.0511605561206414	0.600015180191931
YIPF4	chr2:32378071:G:A	NI	CD8T	-0.019856715410018	0.0635527872382358	0.547141562766658
YIPF4	chr2:32378071:G:A	NI	monocyte	0.00277093663134182	0.0651227935555547	0.610025056363982
YIPF4	chr2:32378071:G:A	NI	B	-0.012837666869485	0.0580525818341838	0.576826552094748
YIPF4	chr2:32378071:G:A	NI	CD4T	-0.0232566897096429	0.0770570003823324	0.541335781937012
YIPF4	chr2:32378071:G:A	IAV	NK	-0.00606668031324324	0.0474215915397564	0.602598536070637
YIPF4	chr2:32378071:G:A	IAV	CD8T	-0.00770674370318312	0.0445227732305006	0.588625410782343
YIPF4	chr2:32378071:G:A	IAV	monocyte	0.00672364852702109	0.0545723297828652	0.610947612550808
YIPF4	chr2:32378071:G:A	IAV	B	-0.00524276916949501	0.0481479632829604	0.608901786298241
YIPF4	chr2:32378071:G:A	IAV	CD4T	-0.0148967082789986	0.0628465553148167	0.570306830204066
YIPF4	chr2:32378071:G:A	LPS	NK	-0.0101412411398176	0.0524468988559373	0.579139400673799
YIPF4	chr2:32378071:G:A	LPS	CD8T	-0.014400976709416	0.0533217187177444	0.555284587928328
YIPF4	chr2:32378071:G:A	LPS	monocyte	0.00666874697752895	0.065358573860969	0.603565878345691
YIPF4	chr2:32378071:G:A	LPS	B	-0.00910866491306557	0.0562021550878208	0.588996218774546
YIPF4	chr2:32378071:G:A	LPS	CD4T	-0.0186895943652032	0.0702869528453233	0.556867718573768
YIPF4	chr2:32378071:G:A	Tcruzi	NK	-0.00790594541013506	0.0530326768119182	0.595088798235097
YIPF4	chr2:32378071:G:A	Tcruzi	CD8T	-0.0207505003914437	0.0624038533833472	0.538571149741794
YIPF4	chr2:32378071:G:A	Tcruzi	monocyte	0.00607706967414779	0.0636457158467018	0.613582914997611
YIPF4	chr2:32378071:G:A	Tcruzi	B	-0.00872812350532044	0.0536847881031373	0.592136387599152
YIPF4	chr2:32378071:G:A	Tcruzi	CD4T	-0.0195357600887737	0.071413962528976	0.557800500790071
YIPF4	chr2:32402740:A:G	NI	NK	-0.0137863258523658	0.0322483166149462	0.54582916672955
YIPF4	chr2:32402740:A:G	NI	CD8T	-6.39836846044254e-05	0.0310802241185306	0.662325464726195
YIPF4	chr2:32402740:A:G	NI	monocyte	-0.0140421415589845	0.0359094703516251	0.532536162484148
YIPF4	chr2:32402740:A:G	NI	B	0.00853966743934068	0.0332005252846816	0.614759741203417
YIPF4	chr2:32402740:A:G	NI	CD4T	-0.00964457881333478	0.0361093198975237	0.580169635341146
YIPF4	chr2:32402740:A:G	IAV	NK	-0.0117571603376367	0.0295403704217364	0.554413301523967
YIPF4	chr2:32402740:A:G	IAV	CD8T	-0.0035505664545389	0.0255574134247673	0.625995710681374
YIPF4	chr2:32402740:A:G	IAV	monocyte	-0.00706194881339819	0.0300042967080246	0.611871098855477
YIPF4	chr2:32402740:A:G	IAV	B	0.00192527187766257	0.0279910883096387	0.669006265033719
YIPF4	chr2:32402740:A:G	IAV	CD4T	-0.0301126939822065	0.0463443722344066	0.462474700759657
YIPF4	chr2:32402740:A:G	LPS	NK	-0.000354086032355017	0.0303802797612753	0.646962174655054
YIPF4	chr2:32402740:A:G	LPS	CD8T	-0.00221850116243442	0.0286809644116106	0.626340023705574
YIPF4	chr2:32402740:A:G	LPS	monocyte	0.0215190788679751	0.0443959558989792	0.488397468342896
YIPF4	chr2:32402740:A:G	LPS	B	0.00965329066814606	0.033333097435793	0.582424216639567
YIPF4	chr2:32402740:A:G	LPS	CD4T	-0.0132114426245641	0.036314070442671	0.545566785800807
YIPF4	chr2:32402740:A:G	Tcruzi	NK	-0.0135386125254958	0.0328102604535799	0.546685240831484
YIPF4	chr2:32402740:A:G	Tcruzi	CD8T	-0.0107094258794503	0.0301170455670061	0.563848073782125
YIPF4	chr2:32402740:A:G	Tcruzi	monocyte	-0.00740508450856584	0.0333651994708252	0.60789894595648
YIPF4	chr2:32402740:A:G	Tcruzi	B	0.0064540779774653	0.0307717709967579	0.626063472194142
YIPF4	chr2:32402740:A:G	Tcruzi	CD4T	-0.021470281702408	0.0393491789061818	0.503302938771455
YIPF5	chr5:144148409:G:A	NI	NK	-0.396935499027944	0.0605467306524943	5.49976730823687e-11
YIPF5	chr5:144148409:G:A	NI	CD8T	-0.556607742172435	0.0578396117985966	0
YIPF5	chr5:144148409:G:A	NI	monocyte	-0.228891662706276	0.0688081281810772	0.000613336455953295
YIPF5	chr5:144148409:G:A	NI	B	-0.25689532576243	0.0634641891387356	3.62751514357829e-05
YIPF5	chr5:144148409:G:A	NI	CD4T	-0.714170817970754	0.0554076743968599	0
YIPF5	chr5:144148409:G:A	IAV	NK	-0.267900284936114	0.0577844553941809	8.33259112542617e-06
YIPF5	chr5:144148409:G:A	IAV	CD8T	-0.384911533053809	0.0593983148860758	3.42683770249153e-10
YIPF5	chr5:144148409:G:A	IAV	monocyte	-0.225956377266368	0.0661716325570278	0.000421915727769284
YIPF5	chr5:144148409:G:A	IAV	B	-0.197797544605938	0.061985617428956	0.00093044712524426
YIPF5	chr5:144148409:G:A	IAV	CD4T	-0.627959285967704	0.0544504364916276	0
YIPF5	chr5:144148409:G:A	LPS	NK	-0.34417961246584	0.0608445617755103	7.15128779527063e-08
YIPF5	chr5:144148409:G:A	LPS	CD8T	-0.510876345585955	0.0573797740019928	0
YIPF5	chr5:144148409:G:A	LPS	monocyte	-0.375392633486616	0.0644734215214353	1.92931182141365e-09
YIPF5	chr5:144148409:G:A	LPS	B	-0.264878619947555	0.0633253111255728	2.00175460139951e-05
YIPF5	chr5:144148409:G:A	LPS	CD4T	-0.601635839750318	0.050803642237307	0
YIPF5	chr5:144148409:G:A	Tcruzi	NK	-0.392394344624494	0.0643615912003139	2.14194550984814e-09
YIPF5	chr5:144148409:G:A	Tcruzi	CD8T	-0.548702415804637	0.057576244765183	0
YIPF5	chr5:144148409:G:A	Tcruzi	monocyte	-0.340335799525834	0.0680540136830812	2.24052680852793e-07
YIPF5	chr5:144148409:G:A	Tcruzi	B	-0.216765879974232	0.0619049410889573	0.000352627675069939
YIPF5	chr5:144148409:G:A	Tcruzi	CD4T	-0.666276394685941	0.0562607299645884	0
YIPF5	chr5:144204558:A:G	NI	NK	0.192866261842211	0.0562001952215636	0.000351109810454947
YIPF5	chr5:144204558:A:G	NI	CD8T	0.349481046462115	0.057271884795447	3.25455968717816e-10
YIPF5	chr5:144204558:A:G	NI	monocyte	0.00664649593648842	0.068465035141853	0.453908485873394
YIPF5	chr5:144204558:A:G	NI	B	0.0689443155483886	0.0609583059738748	0.128749934736758
YIPF5	chr5:144204558:A:G	NI	CD4T	0.445723084665309	0.0594570342640889	2.69212087166736e-15
YIPF5	chr5:144204558:A:G	IAV	NK	0.144525243705835	0.0531206596588507	0.00418158402132388
YIPF5	chr5:144204558:A:G	IAV	CD8T	0.20322389687003	0.0537011502578648	0.000108930414584403
YIPF5	chr5:144204558:A:G	IAV	monocyte	0.0214124380582752	0.0625775941411198	0.358637422020652
YIPF5	chr5:144204558:A:G	IAV	B	0.0763523866112608	0.0571915880435924	0.0901795052354077
YIPF5	chr5:144204558:A:G	IAV	CD4T	0.333881749918501	0.0539418850755397	4.59278920017198e-10
YIPF5	chr5:144204558:A:G	LPS	NK	0.174189577912646	0.0561686155307285	0.00135938738972735
YIPF5	chr5:144204558:A:G	LPS	CD8T	0.27576657671937	0.0532011199400064	1.24321286832196e-07
YIPF5	chr5:144204558:A:G	LPS	monocyte	0.154196827899091	0.0645777478990301	0.00735048393182295
YIPF5	chr5:144204558:A:G	LPS	B	0.105634569093082	0.0596633806750755	0.0382180057883254
YIPF5	chr5:144204558:A:G	LPS	CD4T	0.349618139477887	0.0522967505324487	8.3713843253415e-11
YIPF5	chr5:144204558:A:G	Tcruzi	NK	0.187738930945342	0.0589367879299643	0.000928280742124066
YIPF5	chr5:144204558:A:G	Tcruzi	CD8T	0.295733687957277	0.0541405727600096	1.63438560491193e-07
YIPF5	chr5:144204558:A:G	Tcruzi	monocyte	0.093296823217352	0.0638933525981863	0.0708449407468403
YIPF5	chr5:144204558:A:G	Tcruzi	B	0.0713206134728427	0.0577849086635571	0.108634708457592
YIPF5	chr5:144204558:A:G	Tcruzi	CD4T	0.381437480876205	0.0561466231896211	6.55898044515019e-11
YIPF5	chr5:144215834:C:G	NI	NK	-0.109309459274293	0.125330043547316	0.217579068643042
YIPF5	chr5:144215834:C:G	NI	CD8T	-0.142062130270919	0.139408912436348	0.182221839957335
YIPF5	chr5:144215834:C:G	NI	monocyte	-0.165041055885324	0.168810635571511	0.181188870717023
YIPF5	chr5:144215834:C:G	NI	B	-0.159880171858594	0.154334161038856	0.167238997469744
YIPF5	chr5:144215834:C:G	NI	CD4T	-0.181731206988502	0.168719166826776	0.167109692354684
YIPF5	chr5:144215834:C:G	IAV	NK	-0.101221337243155	0.118587872457332	0.219893872561589
YIPF5	chr5:144215834:C:G	IAV	CD8T	-0.104265044759076	0.115033968459722	0.199974208350422
YIPF5	chr5:144215834:C:G	IAV	monocyte	-0.122621582476954	0.137750386989056	0.214730681165243
YIPF5	chr5:144215834:C:G	IAV	B	-0.152384872899136	0.146334362326433	0.158028158829035
YIPF5	chr5:144215834:C:G	IAV	CD4T	-0.167091933050296	0.152439868783355	0.161401386170554
YIPF5	chr5:144215834:C:G	LPS	NK	-0.120335900866436	0.128901562096585	0.19719949029749
YIPF5	chr5:144215834:C:G	LPS	CD8T	-0.118924802581185	0.1234900887057	0.190664244730758
YIPF5	chr5:144215834:C:G	LPS	monocyte	-0.136648172688241	0.154018245553627	0.216169969406521
YIPF5	chr5:144215834:C:G	LPS	B	-0.172925706852793	0.16239119505199	0.154711019443818
YIPF5	chr5:144215834:C:G	LPS	CD4T	-0.181356649646009	0.163692322253686	0.159332301301654
YIPF5	chr5:144215834:C:G	Tcruzi	NK	-0.116917433055764	0.130386497991863	0.209828329448498
YIPF5	chr5:144215834:C:G	Tcruzi	CD8T	-0.144344306291283	0.139284880564366	0.17478387599891
YIPF5	chr5:144215834:C:G	Tcruzi	monocyte	-0.153223853103135	0.161746535142083	0.197074128270665
YIPF5	chr5:144215834:C:G	Tcruzi	B	-0.15619152708259	0.150477884091701	0.164059747388903
YIPF5	chr5:144215834:C:G	Tcruzi	CD4T	-0.178712182658234	0.164545243378945	0.165317376659663
YME1L1	chr10:27032646:C:A	NI	NK	0.0144604176105737	0.0688423461159805	0.472892373596512
YME1L1	chr10:27032646:C:A	NI	CD8T	0.028890945772021	0.073448179868458	0.407608434705695
YME1L1	chr10:27032646:C:A	NI	monocyte	-0.0775741607500112	0.0908272119981096	0.241630272839435
YME1L1	chr10:27032646:C:A	NI	B	0.0190265810017416	0.0761283006878506	0.464846938925604
YME1L1	chr10:27032646:C:A	NI	CD4T	0.0545287110605887	0.0899576535363575	0.334788843859236
YME1L1	chr10:27032646:C:A	IAV	NK	0.0214120620600522	0.0655047595888652	0.43654670063574
YME1L1	chr10:27032646:C:A	IAV	CD8T	0.0132691786362964	0.0595119339293279	0.465586805778723
YME1L1	chr10:27032646:C:A	IAV	monocyte	-0.104525646116975	0.0912719063335757	0.166585920201824
YME1L1	chr10:27032646:C:A	IAV	B	0.0104007167370673	0.0664019359047938	0.498305596266807
YME1L1	chr10:27032646:C:A	IAV	CD4T	0.0462792909585737	0.0751191090819763	0.335046128734262
YME1L1	chr10:27032646:C:A	LPS	NK	0.0298953646820829	0.0719810686806606	0.404942064791324
YME1L1	chr10:27032646:C:A	LPS	CD8T	0.0276839807777158	0.066065936062333	0.399372259712267
YME1L1	chr10:27032646:C:A	LPS	monocyte	-0.156510692083149	0.117568620427761	0.10834707697939
YME1L1	chr10:27032646:C:A	LPS	B	0.024088612668879	0.0762520003908939	0.443265274255521
YME1L1	chr10:27032646:C:A	LPS	CD4T	0.0258434430214441	0.0771918297566485	0.426581347984922
YME1L1	chr10:27032646:C:A	Tcruzi	NK	0.0130207616398448	0.0706644983322178	0.481097905605857
YME1L1	chr10:27032646:C:A	Tcruzi	CD8T	0.0302674894405795	0.0710451124367271	0.396384391552702
YME1L1	chr10:27032646:C:A	Tcruzi	monocyte	-0.0778222876288108	0.086959083288593	0.235429378323721
YME1L1	chr10:27032646:C:A	Tcruzi	B	0.0147933513348055	0.0717033720722587	0.480182788391815
YME1L1	chr10:27032646:C:A	Tcruzi	CD4T	0.0712009446860004	0.0934059613553623	0.283332642866348
YME1L1	chr10:27042557:T:C	NI	NK	-0.0400434306091837	0.0668422186271833	0.364630208316437
YME1L1	chr10:27042557:T:C	NI	CD8T	-0.0567123427793125	0.0775063592983499	0.321999457063955
YME1L1	chr10:27042557:T:C	NI	monocyte	-0.0858185199198126	0.10239204596794	0.257417918750552
YME1L1	chr10:27042557:T:C	NI	B	-0.027223625773961	0.0684042749465959	0.431075691841728
YME1L1	chr10:27042557:T:C	NI	CD4T	-0.0723361541947773	0.0944210557181404	0.305555479697687
YME1L1	chr10:27042557:T:C	IAV	NK	-0.0400972399777823	0.0635398935877677	0.352545669103501
YME1L1	chr10:27042557:T:C	IAV	CD8T	-0.0406762099134415	0.0603244893783584	0.336599392443057
YME1L1	chr10:27042557:T:C	IAV	monocyte	-0.061365270499774	0.077753705641327	0.298033039894857
YME1L1	chr10:27042557:T:C	IAV	B	-0.0289086805079873	0.0609520132157276	0.406427304277227
YME1L1	chr10:27042557:T:C	IAV	CD4T	-0.0655238694662482	0.0816157051450297	0.29913081430697
YME1L1	chr10:27042557:T:C	LPS	NK	-0.0518165250950986	0.0729206370471074	0.320112576569351
YME1L1	chr10:27042557:T:C	LPS	CD8T	-0.0524474525424466	0.0700203553773644	0.309413117775803
YME1L1	chr10:27042557:T:C	LPS	monocyte	-0.0602542642216448	0.082386458808749	0.314386632261137
YME1L1	chr10:27042557:T:C	LPS	B	-0.0402720244306632	0.0712359626797121	0.373824224678898
YME1L1	chr10:27042557:T:C	LPS	CD4T	-0.0692609322677818	0.0880138550896188	0.301618220421169
YME1L1	chr10:27042557:T:C	Tcruzi	NK	-0.0422342416006014	0.0690505774549146	0.359460117443986
YME1L1	chr10:27042557:T:C	Tcruzi	CD8T	-0.0566554675360232	0.0758660430118968	0.315295968795429
YME1L1	chr10:27042557:T:C	Tcruzi	monocyte	-0.0659493767722422	0.0869897365412784	0.308166307320204
YME1L1	chr10:27042557:T:C	Tcruzi	B	-0.0319816401465868	0.0661339868313962	0.403492445891557
YME1L1	chr10:27042557:T:C	Tcruzi	CD4T	-0.0541620362908271	0.0821710909963953	0.346581971706606
YME1L1	chr10:27081938:G:A	NI	NK	0.0275820901827145	0.0739410945750065	0.424552317545875
YME1L1	chr10:27081938:G:A	NI	CD8T	0.0628443729832468	0.0892480016746967	0.317513547349909
YME1L1	chr10:27081938:G:A	NI	monocyte	0.0410853448110304	0.0927095237717748	0.39936156171504
YME1L1	chr10:27081938:G:A	NI	B	0.0735631964678072	0.0989874326083704	0.297568535719404
YME1L1	chr10:27081938:G:A	NI	CD4T	0.122430341040534	0.136502627890608	0.240367223899539
YME1L1	chr10:27081938:G:A	IAV	NK	0.0350285453940381	0.0703430285972161	0.386079636337751
YME1L1	chr10:27081938:G:A	IAV	CD8T	0.0402882420730512	0.0672893700505604	0.349830492942023
YME1L1	chr10:27081938:G:A	IAV	monocyte	0.0332865984525244	0.0751979918712902	0.415640445876256
YME1L1	chr10:27081938:G:A	IAV	B	0.0672361607467616	0.0892024129204395	0.289917637214202
YME1L1	chr10:27081938:G:A	IAV	CD4T	0.0869335687111953	0.10055086815482	0.264892444021759
YME1L1	chr10:27081938:G:A	LPS	NK	0.0291237378337838	0.0738212821561612	0.414632518725041
YME1L1	chr10:27081938:G:A	LPS	CD8T	0.048429844058651	0.0755305030694912	0.334716860703518
YME1L1	chr10:27081938:G:A	LPS	monocyte	0.00632368720825132	0.0824032961414903	0.525649397871531
YME1L1	chr10:27081938:G:A	LPS	B	0.0742718344097618	0.0982316634908307	0.291112280295616
YME1L1	chr10:27081938:G:A	LPS	CD4T	0.11113917122393	0.123114795074595	0.245738174362908
YME1L1	chr10:27081938:G:A	Tcruzi	NK	0.0259591785180671	0.0759527508311431	0.432397475498278
YME1L1	chr10:27081938:G:A	Tcruzi	CD8T	0.063126055734045	0.0871795467959345	0.309841600461545
YME1L1	chr10:27081938:G:A	Tcruzi	monocyte	0.0218897866766109	0.0845279279415734	0.470528453388788
YME1L1	chr10:27081938:G:A	Tcruzi	B	0.080255197632173	0.102471044529576	0.277053046767631
YME1L1	chr10:27081938:G:A	Tcruzi	CD4T	0.100202112500537	0.115997750902433	0.262759981242866
YME1L1	chr10:27084269:G:A	NI	NK	-0.0115693026825759	0.0416998923007561	0.541496471983801
YME1L1	chr10:27084269:G:A	NI	CD8T	0.0396025515294428	0.0465256919120028	0.343050287674928
YME1L1	chr10:27084269:G:A	NI	monocyte	0.0680718483280936	0.0590516187886938	0.279639424742355
YME1L1	chr10:27084269:G:A	NI	B	0.022061418614438	0.0439011122570503	0.451854208655853
YME1L1	chr10:27084269:G:A	NI	CD4T	0.036788318098121	0.0474432481885149	0.367966083488988
YME1L1	chr10:27084269:G:A	IAV	NK	-0.0169269319491389	0.0417155431758183	0.500418895969758
YME1L1	chr10:27084269:G:A	IAV	CD8T	0.00947174562846682	0.0366135238198558	0.525143234187379
YME1L1	chr10:27084269:G:A	IAV	monocyte	0.186863756876246	0.0664631363831302	0.00102477334472821
YME1L1	chr10:27084269:G:A	IAV	B	0.0260153332985576	0.0417527404507471	0.411316449495454
YME1L1	chr10:27084269:G:A	IAV	CD4T	0.0400323432518632	0.0412577551843889	0.316770234908789
YME1L1	chr10:27084269:G:A	LPS	NK	0.00394073505478064	0.0395384176071498	0.585050778820545
YME1L1	chr10:27084269:G:A	LPS	CD8T	0.0306125861127421	0.0412575786165452	0.374230045531049
YME1L1	chr10:27084269:G:A	LPS	monocyte	0.0580146865849911	0.0491505485548948	0.276270438795943
YME1L1	chr10:27084269:G:A	LPS	B	0.0137867716997835	0.0418839184807636	0.50509395671707
YME1L1	chr10:27084269:G:A	LPS	CD4T	0.0729153350022614	0.0591174769818398	0.264219911042069
YME1L1	chr10:27084269:G:A	Tcruzi	NK	-0.00390106945981298	0.0418252761883296	0.604223720325828
YME1L1	chr10:27084269:G:A	Tcruzi	CD8T	0.0212324351065701	0.0400822467287356	0.440842113938713
YME1L1	chr10:27084269:G:A	Tcruzi	monocyte	0.0634463471253849	0.0556338454319477	0.28220614190989
YME1L1	chr10:27084269:G:A	Tcruzi	B	0.013629837522043	0.0412451624628216	0.505681266042471
YME1L1	chr10:27084269:G:A	Tcruzi	CD4T	0.0211131530590592	0.0434097242620385	0.45249461523198
YME1L1	chr10:27099762:A:T	NI	NK	-0.0258733647711906	0.0623073516270952	0.338676785466265
YME1L1	chr10:27099762:A:T	NI	CD8T	-0.0872036332864133	0.0723673968267142	0.122504240000106
YME1L1	chr10:27099762:A:T	NI	monocyte	-0.071833633463477	0.0764698722914644	0.184007064288647
YME1L1	chr10:27099762:A:T	NI	B	-0.08760670834531	0.0752935149444062	0.130225115801741
YME1L1	chr10:27099762:A:T	NI	CD4T	-0.104494932938623	0.0807762242433464	0.113191109218628
YME1L1	chr10:27099762:A:T	IAV	NK	-0.0325058917666943	0.0576348889557283	0.293553350861364
YME1L1	chr10:27099762:A:T	IAV	CD8T	-0.0163279071942923	0.0574717131972252	0.36217511186809
YME1L1	chr10:27099762:A:T	IAV	monocyte	-0.0337998463077822	0.0584140918343214	0.294619629093294
YME1L1	chr10:27099762:A:T	IAV	B	-0.114738102372983	0.0881937842624737	0.0839534866820114
YME1L1	chr10:27099762:A:T	IAV	CD4T	-0.0873184560082629	0.0659750682986244	0.1108942483402
YME1L1	chr10:27099762:A:T	LPS	NK	-0.034008561875445	0.0615435740166163	0.294145342761068
YME1L1	chr10:27099762:A:T	LPS	CD8T	-0.0740910994490152	0.0650165547014711	0.130020560404872
YME1L1	chr10:27099762:A:T	LPS	monocyte	-0.0507834222097259	0.0643574671599483	0.233477039857093
YME1L1	chr10:27099762:A:T	LPS	B	-0.127156110346685	0.0927720547051749	0.0799300058566177
YME1L1	chr10:27099762:A:T	LPS	CD4T	-0.113886358845946	0.0783188954998571	0.0868802201294694
YME1L1	chr10:27099762:A:T	Tcruzi	NK	-0.0124209418424038	0.0672154976527768	0.408232242690552
YME1L1	chr10:27099762:A:T	Tcruzi	CD8T	-0.0639543421301355	0.064351071108871	0.172595936021094
YME1L1	chr10:27099762:A:T	Tcruzi	monocyte	-0.0713117260546484	0.0739429121245578	0.181194079227333
YME1L1	chr10:27099762:A:T	Tcruzi	B	-0.0943253939792805	0.0754150441281834	0.109788711776949
YME1L1	chr10:27099762:A:T	Tcruzi	CD4T	-0.13603751918003	0.0925126168661086	0.0780151426150892
YME1L1	chr10:27103763:A:T	NI	NK	-0.0168713595980733	0.0364919324113982	0.546521953420207
YME1L1	chr10:27103763:A:T	NI	CD8T	-0.0095889307372368	0.0325541259984404	0.601925003808749
YME1L1	chr10:27103763:A:T	NI	monocyte	-0.000594568782991242	0.0377595506928779	0.657939206281532
YME1L1	chr10:27103763:A:T	NI	B	0.000354175216803829	0.0319065245806473	0.691993001643944
YME1L1	chr10:27103763:A:T	NI	CD4T	-0.0187710412849444	0.0432360360443449	0.545027839748713
YME1L1	chr10:27103763:A:T	IAV	NK	-0.0109513484506394	0.0298005584878721	0.580422812297518
YME1L1	chr10:27103763:A:T	IAV	CD8T	-0.00872979765525304	0.0265360418193142	0.591707901473774
YME1L1	chr10:27103763:A:T	IAV	monocyte	0.00597707332574989	0.0306436725057278	0.645598017184661
YME1L1	chr10:27103763:A:T	IAV	B	0.0028157602766277	0.0285819963167523	0.678805222700785
YME1L1	chr10:27103763:A:T	IAV	CD4T	-0.00648528014778087	0.0311754817759509	0.627715142249568
YME1L1	chr10:27103763:A:T	LPS	NK	-0.0112226133860252	0.031521232856626	0.576611834251174
YME1L1	chr10:27103763:A:T	LPS	CD8T	-0.0106383870589838	0.0297211223766543	0.576159470324987
YME1L1	chr10:27103763:A:T	LPS	monocyte	0.000929862722354957	0.0336752186860566	0.676467274835126
YME1L1	chr10:27103763:A:T	LPS	B	-0.00294877786477131	0.0314588381223287	0.657834875091081
YME1L1	chr10:27103763:A:T	LPS	CD4T	-0.0135557727903149	0.0369086979973075	0.575468990879673
YME1L1	chr10:27103763:A:T	Tcruzi	NK	-0.0162633229340572	0.036464351534969	0.550658012341297
YME1L1	chr10:27103763:A:T	Tcruzi	CD8T	-0.0110298478055549	0.0321257423396097	0.585798009458103
YME1L1	chr10:27103763:A:T	Tcruzi	monocyte	-0.0015985104558341	0.0344680890976977	0.67470629196296
YME1L1	chr10:27103763:A:T	Tcruzi	B	0.00140550619274808	0.0306908975276418	0.691355928470256
YME1L1	chr10:27103763:A:T	Tcruzi	CD4T	-0.0149356341530176	0.0386050611744856	0.574092399784002
YME1L1	chr10:27129109:A:C	NI	NK	0.0204035825363232	0.0597766836899171	0.515230439599714
YME1L1	chr10:27129109:A:C	NI	CD8T	0.0222189435089941	0.0657768696806632	0.516721134901179
YME1L1	chr10:27129109:A:C	NI	monocyte	0.00877736172420214	0.0729997519011743	0.563476273485553
YME1L1	chr10:27129109:A:C	NI	B	0.0348643675386142	0.0741420422235354	0.467298981563922
YME1L1	chr10:27129109:A:C	NI	CD4T	0.0238459816347832	0.0778376254874146	0.518938172454518
YME1L1	chr10:27129109:A:C	IAV	NK	0.027374726606525	0.0618131813325369	0.477650354841913
YME1L1	chr10:27129109:A:C	IAV	CD8T	0.0177321074216246	0.0513407870166772	0.513377630581767
YME1L1	chr10:27129109:A:C	IAV	monocyte	0.00692159285361258	0.0592764569043674	0.587965551360166
YME1L1	chr10:27129109:A:C	IAV	B	0.0316548855379473	0.0660191175792474	0.461821314537279
YME1L1	chr10:27129109:A:C	IAV	CD4T	0.0253616361140735	0.0676301859546516	0.505413709914781
YME1L1	chr10:27129109:A:C	LPS	NK	0.0279541390618055	0.0651172645783642	0.47890488451464
YME1L1	chr10:27129109:A:C	LPS	CD8T	0.0228601915707031	0.0594302744638222	0.496104342713571
YME1L1	chr10:27129109:A:C	LPS	monocyte	0.00906667971943019	0.0694875740247332	0.571682896817413
YME1L1	chr10:27129109:A:C	LPS	B	0.0374392956357705	0.0762182943206307	0.453193786147506
YME1L1	chr10:27129109:A:C	LPS	CD4T	0.0229840035945428	0.072338370589482	0.518450965898784
YME1L1	chr10:27129109:A:C	Tcruzi	NK	0.0181129100002571	0.0599927500165963	0.526197005569407
YME1L1	chr10:27129109:A:C	Tcruzi	CD8T	0.0186284441896306	0.0621276217898581	0.526631383541012
YME1L1	chr10:27129109:A:C	Tcruzi	monocyte	0.00615085847393608	0.069437417218431	0.590748811552877
YME1L1	chr10:27129109:A:C	Tcruzi	B	0.036347284274257	0.0736253838490838	0.454961212086738
YME1L1	chr10:27129109:A:C	Tcruzi	CD4T	0.0242593403021343	0.0739240599665088	0.51886976087404
YME1L1	chr10:27153315:G:A	NI	NK	-0.0229714094986928	0.0812017324420723	0.481214818685017
YME1L1	chr10:27153315:G:A	NI	CD8T	-0.0116045827359454	0.0852834585294204	0.528702831231716
YME1L1	chr10:27153315:G:A	NI	monocyte	-0.0635524828565304	0.107302050124282	0.349410911793001
YME1L1	chr10:27153315:G:A	NI	B	0.0269670064936055	0.0946715318600939	0.498348439063346
YME1L1	chr10:27153315:G:A	NI	CD4T	-0.00979627377350683	0.101148962356009	0.538771642754958
YME1L1	chr10:27153315:G:A	IAV	NK	-0.0152440714770522	0.0733702873594881	0.503143723154265
YME1L1	chr10:27153315:G:A	IAV	CD8T	-0.0108196748322861	0.0680613744717997	0.520205660180007
YME1L1	chr10:27153315:G:A	IAV	monocyte	-0.0857561744987242	0.108486002934036	0.286663602180947
YME1L1	chr10:27153315:G:A	IAV	B	0.0259635435639108	0.0845511907118503	0.491156955246714
YME1L1	chr10:27153315:G:A	IAV	CD4T	0.0196581058066366	0.0908208767347207	0.524449208530916
YME1L1	chr10:27153315:G:A	LPS	NK	-0.028843922555839	0.0830460151970704	0.455174660161881
YME1L1	chr10:27153315:G:A	LPS	CD8T	-0.0101976212887244	0.0747323459491965	0.523137399797126
YME1L1	chr10:27153315:G:A	LPS	monocyte	-0.124807325390698	0.141668309701204	0.237861412092844
YME1L1	chr10:27153315:G:A	LPS	B	0.0198168399140402	0.090267504787995	0.519041404922836
YME1L1	chr10:27153315:G:A	LPS	CD4T	-0.0160397988139206	0.0935891718529643	0.515933413435037
YME1L1	chr10:27153315:G:A	Tcruzi	NK	-0.0241308676193627	0.0836574139426634	0.478268485766566
YME1L1	chr10:27153315:G:A	Tcruzi	CD8T	-0.0123305456687592	0.0820454579892247	0.523731454794302
YME1L1	chr10:27153315:G:A	Tcruzi	monocyte	-0.0790179111746404	0.110935462598153	0.318265751611972
YME1L1	chr10:27153315:G:A	Tcruzi	B	0.0207830968913394	0.0873870486062465	0.513991574627496
YME1L1	chr10:27153315:G:A	Tcruzi	CD4T	-0.00850707587797503	0.095115866625062	0.544474665156601
YME1L1	chr10:27154508:C:T	NI	NK	-0.0198220894767877	0.0666128944117683	0.476030099667644
YME1L1	chr10:27154508:C:T	NI	CD8T	-0.0503482265759973	0.0821086152833363	0.373334758238963
YME1L1	chr10:27154508:C:T	NI	monocyte	-0.0317633770903757	0.0851230062592127	0.439491930281077
YME1L1	chr10:27154508:C:T	NI	B	-0.047999187554202	0.0829397410357864	0.38199223508845
YME1L1	chr10:27154508:C:T	NI	CD4T	-0.0695475306740188	0.10314741034072	0.346792018523155
YME1L1	chr10:27154508:C:T	IAV	NK	-0.0148415009626253	0.0614337922319476	0.491529163553998
YME1L1	chr10:27154508:C:T	IAV	CD8T	-0.0280237213595355	0.0595305601119359	0.419761001979186
YME1L1	chr10:27154508:C:T	IAV	monocyte	-0.0320609118407109	0.0710709486138059	0.43286260433068
YME1L1	chr10:27154508:C:T	IAV	B	-0.0535979092157052	0.0825732666668433	0.348905577052283
YME1L1	chr10:27154508:C:T	IAV	CD4T	-0.0534081573171058	0.0823722205327753	0.363030593599881
YME1L1	chr10:27154508:C:T	LPS	NK	-0.0207716770490608	0.0666454085189543	0.46683797048441
YME1L1	chr10:27154508:C:T	LPS	CD8T	-0.0442512424219448	0.0727564859926343	0.369557802049474
YME1L1	chr10:27154508:C:T	LPS	monocyte	-0.0362399796441405	0.0809788149053075	0.425576521088113
YME1L1	chr10:27154508:C:T	LPS	B	-0.0642943214282154	0.0955651139144662	0.337341130818067
YME1L1	chr10:27154508:C:T	LPS	CD4T	-0.0672063122118526	0.096320987145934	0.341264735349284
YME1L1	chr10:27154508:C:T	Tcruzi	NK	-0.0191472361050213	0.0684620827846709	0.47884532171352
YME1L1	chr10:27154508:C:T	Tcruzi	CD8T	-0.0523264068699193	0.0818308117666986	0.361356061301435
YME1L1	chr10:27154508:C:T	Tcruzi	monocyte	-0.0433013739433128	0.0863778167050124	0.410826873724113
YME1L1	chr10:27154508:C:T	Tcruzi	B	-0.0553050876177056	0.085979244949596	0.353660085679127
YME1L1	chr10:27154508:C:T	Tcruzi	CD4T	-0.0870995352185824	0.11610576382219	0.314244636488001
YME1L1	chr10:27219826:G:A	NI	NK	0.0134306518758502	0.0760128039105592	0.524289017850006
YME1L1	chr10:27219826:G:A	NI	CD8T	0.00426081374784414	0.0815709297590559	0.556580373850715
YME1L1	chr10:27219826:G:A	NI	monocyte	-0.000693866459801753	0.0926705203940664	0.571225303746335
YME1L1	chr10:27219826:G:A	NI	B	0.0973512786223516	0.136040654366155	0.312060145457212
YME1L1	chr10:27219826:G:A	NI	CD4T	0.0352448315016797	0.100155674706974	0.462481257661305
YME1L1	chr10:27219826:G:A	IAV	NK	0.0130673469477543	0.0707977205860969	0.522328323416183
YME1L1	chr10:27219826:G:A	IAV	CD8T	-0.00406860473115697	0.0667019064935607	0.589616384798628
YME1L1	chr10:27219826:G:A	IAV	monocyte	0.00199450297678596	0.0746918818313627	0.579567221949144
YME1L1	chr10:27219826:G:A	IAV	B	0.0739710324101128	0.10860464554561	0.328753996434797
YME1L1	chr10:27219826:G:A	IAV	CD4T	0.0139261556496668	0.0792808767806785	0.520916472746503
YME1L1	chr10:27219826:G:A	LPS	NK	0.00322484799011576	0.0752663573129056	0.558859205095134
YME1L1	chr10:27219826:G:A	LPS	CD8T	0.000134546888212397	0.0723081706771232	0.568303296676652
YME1L1	chr10:27219826:G:A	LPS	monocyte	-0.00427563964533102	0.0852492701823816	0.569599786023127
YME1L1	chr10:27219826:G:A	LPS	B	0.10360554571778	0.14256425430277	0.301411275348678
YME1L1	chr10:27219826:G:A	LPS	CD4T	0.0134134348223998	0.0872780869971052	0.524522278452716
YME1L1	chr10:27219826:G:A	Tcruzi	NK	0.0159903093628189	0.0787306536983491	0.516009669422765
YME1L1	chr10:27219826:G:A	Tcruzi	CD8T	0.0151434068239241	0.077811977616812	0.515588895605627
YME1L1	chr10:27219826:G:A	Tcruzi	monocyte	-0.0353891233418155	0.102618046681732	0.48084878370952
YME1L1	chr10:27219826:G:A	Tcruzi	B	0.0843910043923347	0.119744784095257	0.320103292379165
YME1L1	chr10:27219826:G:A	Tcruzi	CD4T	0.0345417216090996	0.0945526362229029	0.463202824242251
YME1L1	chr10:27224842:C:T	NI	NK	-0.0288644908138357	0.0672990544895458	0.469842277539591
YME1L1	chr10:27224842:C:T	NI	CD8T	-0.039303511422201	0.0781010386760405	0.444047462811837
YME1L1	chr10:27224842:C:T	NI	monocyte	-0.0147917317298351	0.0786802628482603	0.531163726033091
YME1L1	chr10:27224842:C:T	NI	B	-0.0425989417175115	0.0831272678853919	0.435832552745169
YME1L1	chr10:27224842:C:T	NI	CD4T	-0.0541252805600417	0.0989626862668839	0.4200329292728
YME1L1	chr10:27224842:C:T	IAV	NK	-0.0198328129789449	0.0582583759369343	0.499304001595413
YME1L1	chr10:27224842:C:T	IAV	CD8T	-0.0174708828064586	0.0532604074116591	0.500968837166416
YME1L1	chr10:27224842:C:T	IAV	monocyte	-0.00535856918948984	0.0623683616541939	0.584853620911042
YME1L1	chr10:27224842:C:T	IAV	B	-0.0219154838583698	0.0608037148690441	0.492371801765173
YME1L1	chr10:27224842:C:T	IAV	CD4T	-0.0293862657723368	0.072141348044781	0.477567870899133
YME1L1	chr10:27224842:C:T	LPS	NK	-0.0247605229729296	0.0645554695839745	0.481635801880205
YME1L1	chr10:27224842:C:T	LPS	CD8T	-0.0295448555340365	0.0648804013636575	0.456856093600556
YME1L1	chr10:27224842:C:T	LPS	monocyte	-0.00583173888128211	0.0739279968998499	0.576229216856236
YME1L1	chr10:27224842:C:T	LPS	B	-0.0308718170525256	0.0726152326304503	0.467252090756144
YME1L1	chr10:27224842:C:T	LPS	CD4T	-0.0423070005910479	0.0854504442119967	0.444784825462005
YME1L1	chr10:27224842:C:T	Tcruzi	NK	-0.0251104623023246	0.0662284645127284	0.485467394631588
YME1L1	chr10:27224842:C:T	Tcruzi	CD8T	-0.0389566799105201	0.0760206768357941	0.438850308783109
YME1L1	chr10:27224842:C:T	Tcruzi	monocyte	-0.00027832902505492	0.0749369522697585	0.601991631813892
YME1L1	chr10:27224842:C:T	Tcruzi	B	-0.0430002624956425	0.0817897843360218	0.426875456955227
YME1L1	chr10:27224842:C:T	Tcruzi	CD4T	-0.04959656061715	0.0921543621985136	0.430185029596727
YME1L1	chr10:27244117:T:C	NI	NK	0.0117196745618392	0.0362608372114996	0.555228309680179
YME1L1	chr10:27244117:T:C	NI	CD8T	0.003695800398009	0.0365590347299588	0.620802550927618
YME1L1	chr10:27244117:T:C	NI	monocyte	0.0255587617589334	0.0496960702706143	0.452695331935864
YME1L1	chr10:27244117:T:C	NI	B	0.0128808167698846	0.0398515102488143	0.554756294703706
YME1L1	chr10:27244117:T:C	NI	CD4T	0.00611189499241161	0.0439263006015018	0.601411964004768
YME1L1	chr10:27244117:T:C	IAV	NK	0.00848103604332501	0.0323846113184162	0.572851759029467
YME1L1	chr10:27244117:T:C	IAV	CD8T	0.00279345015213475	0.0290066382772571	0.62101600951802
YME1L1	chr10:27244117:T:C	IAV	monocyte	0.0284729116119741	0.0446993192161311	0.438029522355473
YME1L1	chr10:27244117:T:C	IAV	B	0.00454217876920422	0.0327546475297396	0.606923627322739
YME1L1	chr10:27244117:T:C	IAV	CD4T	0.00333267189935756	0.0358453959099686	0.623433538750402
YME1L1	chr10:27244117:T:C	LPS	NK	0.00848590582947991	0.0347069377005846	0.572706689314886
YME1L1	chr10:27244117:T:C	LPS	CD8T	-0.00121004127838891	0.0331581716535099	0.652278153356055
YME1L1	chr10:27244117:T:C	LPS	monocyte	0.0321100192880251	0.049631966062768	0.423038887917876
YME1L1	chr10:27244117:T:C	LPS	B	0.00479993721261294	0.0370488610332832	0.604542589892556
YME1L1	chr10:27244117:T:C	LPS	CD4T	0.0086842747346872	0.0403514523231764	0.584394190701533
YME1L1	chr10:27244117:T:C	Tcruzi	NK	0.0127276961604986	0.0378112046900669	0.548962749175592
YME1L1	chr10:27244117:T:C	Tcruzi	CD8T	0.00380234372103173	0.0352405616164736	0.61715219676713
YME1L1	chr10:27244117:T:C	Tcruzi	monocyte	0.0269693218408672	0.0475997958450686	0.459925300965907
YME1L1	chr10:27244117:T:C	Tcruzi	B	0.00652851884032455	0.0357683712988594	0.593355006241854
YME1L1	chr10:27244117:T:C	Tcruzi	CD4T	-0.000665151198395256	0.0415863654592102	0.652036957350402
YME1L1	chr10:27251532:C:T	NI	NK	0.0171537449698754	0.0464466589676253	0.519081580712522
YME1L1	chr10:27251532:C:T	NI	CD8T	0.034570199824246	0.061725599501053	0.4520472605502
YME1L1	chr10:27251532:C:T	NI	monocyte	0.0157741815591924	0.0573598193480454	0.527289763803998
YME1L1	chr10:27251532:C:T	NI	B	0.0114909137941092	0.0489249340356115	0.56413564228716
YME1L1	chr10:27251532:C:T	NI	CD4T	0.0231378675656561	0.0615267525892174	0.508759425516879
YME1L1	chr10:27251532:C:T	IAV	NK	0.0209749657405976	0.0460656412006083	0.490267308187408
YME1L1	chr10:27251532:C:T	IAV	CD8T	0.0171404193086481	0.0407600090767783	0.501566592084283
YME1L1	chr10:27251532:C:T	IAV	monocyte	0.0159419544852239	0.0471224935212491	0.534728023213632
YME1L1	chr10:27251532:C:T	IAV	B	0.0100865776005692	0.0424887542626508	0.562866582796636
YME1L1	chr10:27251532:C:T	IAV	CD4T	0.0284739009243068	0.0558812701188548	0.474705271756934
YME1L1	chr10:27251532:C:T	LPS	NK	0.0200837355570508	0.0479574926560132	0.498518312789071
YME1L1	chr10:27251532:C:T	LPS	CD8T	0.0271588770360498	0.0513027789932915	0.459066111802627
YME1L1	chr10:27251532:C:T	LPS	monocyte	0.00701166892569305	0.05206016210418	0.581939027636083
YME1L1	chr10:27251532:C:T	LPS	B	0.00915809713398884	0.0480133984697446	0.571440339047062
YME1L1	chr10:27251532:C:T	LPS	CD4T	0.026627446643245	0.0586803627805172	0.489541552113771
YME1L1	chr10:27251532:C:T	Tcruzi	NK	0.0245758083710156	0.0522719556968863	0.483187893972384
YME1L1	chr10:27251532:C:T	Tcruzi	CD8T	0.0287749075170665	0.0551990019334707	0.46659088886929
YME1L1	chr10:27251532:C:T	Tcruzi	monocyte	0.0165392918294512	0.0545009072716627	0.53958420601648
YME1L1	chr10:27251532:C:T	Tcruzi	B	0.00736314845139371	0.0458721446900692	0.582730489333332
YME1L1	chr10:27251532:C:T	Tcruzi	CD4T	0.0229715097599296	0.0578667273077605	0.509888516937219
YPEL2	chr17:59300163:C:T	NI	NK	-0.0112420468870198	0.0426968009887075	0.566046605031402
YPEL2	chr17:59300163:C:T	NI	CD8T	-0.0242826763833088	0.0519713802193966	0.501642390249136
YPEL2	chr17:59300163:C:T	NI	monocyte	-0.0140692083782818	0.0567328129089441	0.545992280796731
YPEL2	chr17:59300163:C:T	NI	B	-0.0133802321906041	0.0473508949737125	0.562617760292399
YPEL2	chr17:59300163:C:T	NI	CD4T	-0.0238721382075512	0.0600649863148646	0.515217591148225
YPEL2	chr17:59300163:C:T	IAV	NK	-0.0130484204450592	0.0403946402171353	0.548345698123021
YPEL2	chr17:59300163:C:T	IAV	CD8T	-0.0174188347855496	0.0399008962145824	0.510260599616164
YPEL2	chr17:59300163:C:T	IAV	monocyte	-0.00672641766105453	0.0455904908362918	0.60457844478089
YPEL2	chr17:59300163:C:T	IAV	B	-0.00962899002147062	0.0402532205083752	0.575194231891737
YPEL2	chr17:59300163:C:T	IAV	CD4T	-0.025782923456712	0.0535473513644911	0.497035279408925
YPEL2	chr17:59300163:C:T	LPS	NK	-0.0147248239140631	0.0440489247498993	0.539715994283253
YPEL2	chr17:59300163:C:T	LPS	CD8T	-0.0198861762241959	0.0446914031054128	0.503449841263435
YPEL2	chr17:59300163:C:T	LPS	monocyte	-0.00422607752424312	0.0556687123842212	0.609194265259533
YPEL2	chr17:59300163:C:T	LPS	B	-0.012148319089879	0.0463415054925909	0.563472263991912
YPEL2	chr17:59300163:C:T	LPS	CD4T	-0.0238701391404101	0.0558197175446069	0.510803842032253
YPEL2	chr17:59300163:C:T	Tcruzi	NK	-0.0102411696681175	0.0438134912405338	0.572272994128465
YPEL2	chr17:59300163:C:T	Tcruzi	CD8T	-0.0236844110919377	0.0505501346997803	0.498937307654405
YPEL2	chr17:59300163:C:T	Tcruzi	monocyte	-0.010825958497515	0.0538277688576582	0.583396216820342
YPEL2	chr17:59300163:C:T	Tcruzi	B	-0.0111406638390211	0.0444550599767257	0.56997859966066
YPEL2	chr17:59300163:C:T	Tcruzi	CD4T	-0.0234966160532714	0.0568220560315929	0.518195579227219
YPEL2	chr17:59303726:A:G	NI	NK	0.0438933394957906	0.058837575224934	0.291319934605905
YPEL2	chr17:59303726:A:G	NI	CD8T	0.0300769117878357	0.0508471735345853	0.352547714925833
YPEL2	chr17:59303726:A:G	NI	monocyte	0.0652614761718695	0.0659868242391201	0.21055525213074
YPEL2	chr17:59303726:A:G	NI	B	0.0131588674379023	0.0530023800944653	0.462748780791077
YPEL2	chr17:59303726:A:G	NI	CD4T	-0.000140128438019218	0.0536148544263648	0.545129071146341
YPEL2	chr17:59303726:A:G	IAV	NK	0.0239729761882912	0.0490483053111295	0.379941838236903
YPEL2	chr17:59303726:A:G	IAV	CD8T	-0.00456898029630051	0.0435981224679569	0.532382758673754
YPEL2	chr17:59303726:A:G	IAV	monocyte	0.0264164766035077	0.0531249698601437	0.368239827298761
YPEL2	chr17:59303726:A:G	IAV	B	-0.00805587516581913	0.049502584881448	0.513758772276209
YPEL2	chr17:59303726:A:G	IAV	CD4T	-0.0247553312320272	0.0457659750546742	0.364790065228738
YPEL2	chr17:59303726:A:G	LPS	NK	0.0390192052187917	0.0570072407868217	0.311712101141397
YPEL2	chr17:59303726:A:G	LPS	CD8T	0.0160047688492544	0.0442046137358305	0.428698206147209
YPEL2	chr17:59303726:A:G	LPS	monocyte	0.0126879283409916	0.0608445110792919	0.457898636996136
YPEL2	chr17:59303726:A:G	LPS	B	0.0284585326328238	0.0543216847181643	0.370921213336272
YPEL2	chr17:59303726:A:G	LPS	CD4T	-0.0712141591625231	0.0679871104082527	0.205292965685506
YPEL2	chr17:59303726:A:G	Tcruzi	NK	0.0287591439751858	0.0557284846344576	0.366089881896968
YPEL2	chr17:59303726:A:G	Tcruzi	CD8T	-0.0061582415081351	0.0468505996987612	0.519921456855093
YPEL2	chr17:59303726:A:G	Tcruzi	monocyte	0.0823015842780561	0.0768112403947559	0.188957142709436
YPEL2	chr17:59303726:A:G	Tcruzi	B	0.0216435480659209	0.0523132858829436	0.406858063395903
YPEL2	chr17:59303726:A:G	Tcruzi	CD4T	0.00535108412894642	0.0529625300423275	0.535033219045224
YPEL2	chr17:59339251:G:A	NI	NK	0.0256523791449189	0.0398479237163376	0.418779695725392
YPEL2	chr17:59339251:G:A	NI	CD8T	0.02982313960026	0.0418571898473148	0.400505271498782
YPEL2	chr17:59339251:G:A	NI	monocyte	0.0423966347030455	0.0562293797424024	0.343047664017479
YPEL2	chr17:59339251:G:A	NI	B	0.0171118077167647	0.038119178980116	0.487225082834641
YPEL2	chr17:59339251:G:A	NI	CD4T	0.0341955871214091	0.0493407731368509	0.399154159929579
YPEL2	chr17:59339251:G:A	IAV	NK	0.0196132776394174	0.0342875845431219	0.444287806462141
YPEL2	chr17:59339251:G:A	IAV	CD8T	0.0189986839374948	0.0313464803237419	0.432828793355384
YPEL2	chr17:59339251:G:A	IAV	monocyte	0.0221444500731823	0.0404527111744763	0.454094228098205
YPEL2	chr17:59339251:G:A	IAV	B	0.015041888552692	0.0334561899878194	0.486586688993749
YPEL2	chr17:59339251:G:A	IAV	CD4T	0.0256977876792966	0.0394150647497217	0.42263504576755
YPEL2	chr17:59339251:G:A	LPS	NK	0.0250836206660358	0.039081068406181	0.414910255940223
YPEL2	chr17:59339251:G:A	LPS	CD8T	0.0261131846877373	0.0370229653272547	0.395828879941881
YPEL2	chr17:59339251:G:A	LPS	monocyte	0.0263447783115718	0.0486594080222924	0.441905992867902
YPEL2	chr17:59339251:G:A	LPS	B	0.0169512254259012	0.037371103531078	0.480425770175369
YPEL2	chr17:59339251:G:A	LPS	CD4T	0.031042051488534	0.0445347312197919	0.402940134761758
YPEL2	chr17:59339251:G:A	Tcruzi	NK	0.0238492072467499	0.0393629263308406	0.43099664151902
YPEL2	chr17:59339251:G:A	Tcruzi	CD8T	0.0278919408496493	0.0400406269411133	0.403876829760548
YPEL2	chr17:59339251:G:A	Tcruzi	monocyte	0.0320864102311149	0.0503924906006695	0.418066087342278
YPEL2	chr17:59339251:G:A	Tcruzi	B	0.0149493523995641	0.0358206913049103	0.494926708241749
YPEL2	chr17:59339251:G:A	Tcruzi	CD4T	0.0311224837398796	0.0457846220268714	0.411391790695866
YPEL2	chr17:59361848:T:G	NI	NK	-0.00259770655114199	0.0485396151134682	0.633539395964605
YPEL2	chr17:59361848:T:G	NI	CD8T	-0.00803538169073638	0.0535499552385355	0.60679832474667
YPEL2	chr17:59361848:T:G	NI	monocyte	0.0142938515003414	0.0668790297773319	0.558484842660523
YPEL2	chr17:59361848:T:G	NI	B	-0.0148110572962418	0.0585519533082553	0.575106057016004
YPEL2	chr17:59361848:T:G	NI	CD4T	-0.0080397715281441	0.0647641790948036	0.604761948860629
YPEL2	chr17:59361848:T:G	IAV	NK	-0.000861722834268715	0.0451517133970346	0.643250086934526
YPEL2	chr17:59361848:T:G	IAV	CD8T	-0.00201834607507377	0.0406890850896231	0.634337577011334
YPEL2	chr17:59361848:T:G	IAV	monocyte	0.0135954092706488	0.0566490019367529	0.576746260325129
YPEL2	chr17:59361848:T:G	IAV	B	0.00157921419465394	0.0470617851357384	0.644057919956726
YPEL2	chr17:59361848:T:G	IAV	CD4T	-0.00120517766763365	0.0531737106326122	0.641740062184633
YPEL2	chr17:59361848:T:G	LPS	NK	0.00317802681719058	0.0490517158067292	0.626463141623281
YPEL2	chr17:59361848:T:G	LPS	CD8T	0.000997995168092798	0.0457850285025622	0.638819161389729
YPEL2	chr17:59361848:T:G	LPS	monocyte	0.0111935562099758	0.0658632635713517	0.580235010426966
YPEL2	chr17:59361848:T:G	LPS	B	-0.00180786795042851	0.05269587427975	0.632942913816551
YPEL2	chr17:59361848:T:G	LPS	CD4T	0.00261504882619657	0.0588922105083365	0.632025473945449
YPEL2	chr17:59361848:T:G	Tcruzi	NK	-0.00405329996220583	0.0503735498450611	0.624415919737243
YPEL2	chr17:59361848:T:G	Tcruzi	CD8T	-0.00351810248786447	0.0505342315770854	0.626289186004051
YPEL2	chr17:59361848:T:G	Tcruzi	monocyte	0.0135263327967128	0.0644024885078307	0.58073572592476
YPEL2	chr17:59361848:T:G	Tcruzi	B	-0.0158131837833451	0.0580889912574947	0.565673446116155
YPEL2	chr17:59361848:T:G	Tcruzi	CD4T	-0.00726954446369869	0.0608003926884276	0.613120852258716
YPEL2	chr17:59398179:G:T	NI	NK	-0.0438890771656002	0.0416841365976005	0.137069965357046
YPEL2	chr17:59398179:G:T	NI	CD8T	-0.0939061862075549	0.0414095717254923	0.0128577875019898
YPEL2	chr17:59398179:G:T	NI	monocyte	-0.0403965950441743	0.0468082431762918	0.192166157298745
YPEL2	chr17:59398179:G:T	NI	B	-0.0597184900485998	0.0446295201550908	0.0838118371488523
YPEL2	chr17:59398179:G:T	NI	CD4T	-0.115244959990271	0.048904800427985	0.0107669007339279
YPEL2	chr17:59398179:G:T	IAV	NK	-0.0236272504874267	0.0386571712046816	0.251307529876869
YPEL2	chr17:59398179:G:T	IAV	CD8T	-0.0392401366026237	0.0350254749600914	0.122533784491436
YPEL2	chr17:59398179:G:T	IAV	monocyte	0.0226815192872436	0.0475192398698229	0.339962281220138
YPEL2	chr17:59398179:G:T	IAV	B	-0.054118804974279	0.0412804023333638	0.0828530812848119
YPEL2	chr17:59398179:G:T	IAV	CD4T	-0.0565039183607144	0.0369806198370014	0.0675116142259052
YPEL2	chr17:59398179:G:T	LPS	NK	-0.040042270092308	0.0407062731768641	0.153077106273538
YPEL2	chr17:59398179:G:T	LPS	CD8T	-0.102828222704464	0.0459693564186053	0.00826535922432192
YPEL2	chr17:59398179:G:T	LPS	monocyte	-0.0198430274636339	0.0485225094812235	0.338281525646878
YPEL2	chr17:59398179:G:T	LPS	B	-0.0603617327948647	0.0427209473301101	0.0722709624700911
YPEL2	chr17:59398179:G:T	LPS	CD4T	-0.0873113881169127	0.0400692093449101	0.0166908119144852
YPEL2	chr17:59398179:G:T	Tcruzi	NK	-0.0423960828019839	0.0435699192782521	0.154096900577513
YPEL2	chr17:59398179:G:T	Tcruzi	CD8T	-0.097977991404759	0.0431720009669149	0.0112243255719161
YPEL2	chr17:59398179:G:T	Tcruzi	monocyte	-0.00784101185321891	0.0474608261021104	0.421884819242558
YPEL2	chr17:59398179:G:T	Tcruzi	B	-0.0501367866536981	0.042277540449988	0.111065426859583
YPEL2	chr17:59398179:G:T	Tcruzi	CD4T	-0.104041785097488	0.0459515521923117	0.0132093332192503
YPEL2	chr17:59405764:T:C	NI	NK	0.00569049404059535	0.0314682896167004	0.632993913483
YPEL2	chr17:59405764:T:C	NI	CD8T	0.00438671362733382	0.0313502111503388	0.641105216427073
YPEL2	chr17:59405764:T:C	NI	monocyte	0.0119485196851857	0.0426895606547658	0.568168434803163
YPEL2	chr17:59405764:T:C	NI	B	0.0230789245128924	0.0456477634288578	0.521819688175053
YPEL2	chr17:59405764:T:C	NI	CD4T	0.0170033664694403	0.0424441657081158	0.551494945200872
YPEL2	chr17:59405764:T:C	IAV	NK	0.00174420758218345	0.0286747199316038	0.66450155788825
YPEL2	chr17:59405764:T:C	IAV	CD8T	-0.00248368832729825	0.027149780024045	0.679704546428736
YPEL2	chr17:59405764:T:C	IAV	monocyte	-0.00514919529979676	0.0361802759236802	0.659967465665803
YPEL2	chr17:59405764:T:C	IAV	B	0.00525810752981711	0.0300542094110044	0.626603854483853
YPEL2	chr17:59405764:T:C	IAV	CD4T	0.00695433177849405	0.03196365781238	0.620096737652688
YPEL2	chr17:59405764:T:C	LPS	NK	0.000615394502700721	0.0309868089372702	0.669194517915102
YPEL2	chr17:59405764:T:C	LPS	CD8T	0.0066517381568152	0.028715296455357	0.611760685478769
YPEL2	chr17:59405764:T:C	LPS	monocyte	-0.00400862893974936	0.0420243185653734	0.655418309252487
YPEL2	chr17:59405764:T:C	LPS	B	0.0146574995657403	0.0370486879600271	0.559234467841703
YPEL2	chr17:59405764:T:C	LPS	CD4T	0.00664739103208058	0.0344450213376221	0.621531907520657
YPEL2	chr17:59405764:T:C	Tcruzi	NK	0.00435980542671733	0.0321631888311678	0.642723730189063
YPEL2	chr17:59405764:T:C	Tcruzi	CD8T	0.00635477367238048	0.03087439543178	0.621554380017992
YPEL2	chr17:59405764:T:C	Tcruzi	monocyte	0.00767151178611969	0.0394362640982795	0.623167096230499
YPEL2	chr17:59405764:T:C	Tcruzi	B	0.0139693674172478	0.0356896867680293	0.563275464769198
YPEL2	chr17:59405764:T:C	Tcruzi	CD4T	0.0106623061567443	0.0368708315662728	0.597676594816788
YPEL2	chr17:59415884:G:A	NI	NK	-0.0236022235321416	0.0697520930557471	0.520567729501491
YPEL2	chr17:59415884:G:A	NI	CD8T	-0.0132858448352036	0.0663855780704563	0.568416615976791
YPEL2	chr17:59415884:G:A	NI	monocyte	-0.00707700349752519	0.0770662182753449	0.577935660787
YPEL2	chr17:59415884:G:A	NI	B	0.0179216395464841	0.0694167942621978	0.548411879866785
YPEL2	chr17:59415884:G:A	NI	CD4T	-0.00387786440823976	0.0777617611735848	0.605588394382495
YPEL2	chr17:59415884:G:A	IAV	NK	-0.0134534890219092	0.059569383535391	0.555104390956686
YPEL2	chr17:59415884:G:A	IAV	CD8T	-0.00354467996350399	0.0512025826168755	0.600749432019498
YPEL2	chr17:59415884:G:A	IAV	monocyte	-0.0017035364886114	0.0651803788670066	0.615774870015427
YPEL2	chr17:59415884:G:A	IAV	B	0.029661104344401	0.0735971452541422	0.492672755664509
YPEL2	chr17:59415884:G:A	IAV	CD4T	0.0099344334696751	0.0676329437102204	0.587121164923785
YPEL2	chr17:59415884:G:A	LPS	NK	-0.0235516638990536	0.0700168556994309	0.51688047208923
YPEL2	chr17:59415884:G:A	LPS	CD8T	-0.0136674541041355	0.0591568408366175	0.554116241023546
YPEL2	chr17:59415884:G:A	LPS	monocyte	-0.00855772376023757	0.0778324642018602	0.581868374942796
YPEL2	chr17:59415884:G:A	LPS	B	0.0274561500815037	0.0763074425346732	0.509585763992964
YPEL2	chr17:59415884:G:A	LPS	CD4T	0.00330176134035922	0.0713325700664841	0.611725481406316
YPEL2	chr17:59415884:G:A	Tcruzi	NK	-0.0171986968100005	0.0660059181323161	0.545837416478088
YPEL2	chr17:59415884:G:A	Tcruzi	CD8T	-0.0128965079800904	0.0644013236690834	0.566892370064022
YPEL2	chr17:59415884:G:A	Tcruzi	monocyte	-0.00836345913736194	0.0753295228639078	0.589491139311353
YPEL2	chr17:59415884:G:A	Tcruzi	B	0.0211412062437422	0.0690048538061269	0.531065857773645
YPEL2	chr17:59415884:G:A	Tcruzi	CD4T	-0.00425900719690588	0.0735443212262987	0.609723952407036
YPEL2	chr17:59431989:T:G	NI	NK	-0.0510068917415508	0.0371508022103582	0.0824375556966707
YPEL2	chr17:59431989:T:G	NI	CD8T	-0.0679596303076235	0.0359829482739089	0.0380927894869137
YPEL2	chr17:59431989:T:G	NI	monocyte	-0.0269692677270533	0.0409204376366039	0.25727971127218
YPEL2	chr17:59431989:T:G	NI	B	-0.0606903696186079	0.0408906243428256	0.0664290570666732
YPEL2	chr17:59431989:T:G	NI	CD4T	-0.096464582014437	0.045448981803656	0.0257208654805309
YPEL2	chr17:59431989:T:G	IAV	NK	-0.0470310097119509	0.0341737176572353	0.0817697643985261
YPEL2	chr17:59431989:T:G	IAV	CD8T	-0.0430490776301706	0.0305152098559698	0.0793630867789177
YPEL2	chr17:59431989:T:G	IAV	monocyte	-0.00998444829119181	0.037575168049045	0.38551897757331
YPEL2	chr17:59431989:T:G	IAV	B	-0.0415074301337927	0.0347373391020008	0.113999437408871
YPEL2	chr17:59431989:T:G	IAV	CD4T	-0.0668299652223504	0.0347720162543919	0.0374859485489258
YPEL2	chr17:59431989:T:G	LPS	NK	-0.0531355882962624	0.0365461059297842	0.0673924545078722
YPEL2	chr17:59431989:T:G	LPS	CD8T	-0.073112942523751	0.0363136002705469	0.0211890661470291
YPEL2	chr17:59431989:T:G	LPS	monocyte	-0.0485379296284303	0.0452861217281895	0.137021007219179
YPEL2	chr17:59431989:T:G	LPS	B	-0.0685118812290361	0.0412623154910927	0.0409553241585557
YPEL2	chr17:59431989:T:G	LPS	CD4T	-0.0787509954933331	0.0376099065729356	0.024331433905957
YPEL2	chr17:59431989:T:G	Tcruzi	NK	-0.0466470411061662	0.0377946846343207	0.1065974142961
YPEL2	chr17:59431989:T:G	Tcruzi	CD8T	-0.0660738087372688	0.035556811117892	0.039159575186271
YPEL2	chr17:59431989:T:G	Tcruzi	monocyte	-0.0137256137268306	0.0420493682806181	0.364028345849737
YPEL2	chr17:59431989:T:G	Tcruzi	B	-0.0425528378765353	0.0368860884010803	0.123969422194529
YPEL2	chr17:59431989:T:G	Tcruzi	CD4T	-0.0922903723320068	0.0436097942447592	0.026400983900868
YPEL2	chr17:59437789:T:C	NI	NK	-0.00801251922569537	0.057076910195062	0.596872793773966
YPEL2	chr17:59437789:T:C	NI	CD8T	-0.00449600451211284	0.0628382478379914	0.614708783052318
YPEL2	chr17:59437789:T:C	NI	monocyte	0.00495206345068484	0.074486402014163	0.597167693557665
YPEL2	chr17:59437789:T:C	NI	B	-0.0143053410301784	0.0650168824236153	0.571998742345107
YPEL2	chr17:59437789:T:C	NI	CD4T	-0.0174856202670036	0.0808490175364349	0.564886519646273
YPEL2	chr17:59437789:T:C	IAV	NK	-0.00154701117281579	0.0514351556343109	0.627113636272806
YPEL2	chr17:59437789:T:C	IAV	CD8T	0.00137120015338292	0.0477183714206569	0.635951312660176
YPEL2	chr17:59437789:T:C	IAV	monocyte	0.00305159115098173	0.0612108160315751	0.624550472996068
YPEL2	chr17:59437789:T:C	IAV	B	-0.00785336833875686	0.0538270762196339	0.593710047555282
YPEL2	chr17:59437789:T:C	IAV	CD4T	-0.0078003478925136	0.0651237972956714	0.601210629591812
YPEL2	chr17:59437789:T:C	LPS	NK	-0.00102355341573909	0.0560410964299968	0.625733324701051
YPEL2	chr17:59437789:T:C	LPS	CD8T	-0.0038244407746684	0.0542778406691466	0.610819254000127
YPEL2	chr17:59437789:T:C	LPS	monocyte	0.00538576445628394	0.0742762443970337	0.605601600027777
YPEL2	chr17:59437789:T:C	LPS	B	-0.0147806885766089	0.0648187559253654	0.565143567097241
YPEL2	chr17:59437789:T:C	LPS	CD4T	-0.00842099291039269	0.0718782021936793	0.597561151846491
YPEL2	chr17:59437789:T:C	Tcruzi	NK	-0.00467809279919691	0.0577721626232322	0.611641642442375
YPEL2	chr17:59437789:T:C	Tcruzi	CD8T	-0.00555085854693886	0.0606420545158111	0.607671209363078
YPEL2	chr17:59437789:T:C	Tcruzi	monocyte	0.00830764653316279	0.0727819427670387	0.601882092022156
YPEL2	chr17:59437789:T:C	Tcruzi	B	-0.0118843753044135	0.0607027761997469	0.577537745989585
YPEL2	chr17:59437789:T:C	Tcruzi	CD4T	-0.0193779394042313	0.0780351624660352	0.562428041079525
YPEL2	chr17:59480954:G:A	NI	NK	-0.00606286250051473	0.0510596322694303	0.602096872463612
YPEL2	chr17:59480954:G:A	NI	CD8T	-0.0218207595469177	0.061696578850166	0.531788941971131
YPEL2	chr17:59480954:G:A	NI	monocyte	-0.0217578308406161	0.0712291903698643	0.520310649053481
YPEL2	chr17:59480954:G:A	NI	B	-0.00877795655065703	0.0561961615186897	0.592539589872351
YPEL2	chr17:59480954:G:A	NI	CD4T	-0.017340227920209	0.0692549901144294	0.555503289457485
YPEL2	chr17:59480954:G:A	IAV	NK	-0.00124275860543024	0.0472077105426684	0.626820780252313
YPEL2	chr17:59480954:G:A	IAV	CD8T	-0.00176465542426087	0.0430427053631224	0.621033091209789
YPEL2	chr17:59480954:G:A	IAV	monocyte	-0.0217224605176776	0.0672630868593807	0.534997827143508
YPEL2	chr17:59480954:G:A	IAV	B	-0.00565033919915259	0.0480981284525525	0.603174706811129
YPEL2	chr17:59480954:G:A	IAV	CD4T	-0.0103323203793797	0.0563726883643121	0.582899276995236
YPEL2	chr17:59480954:G:A	LPS	NK	-0.00281735859269619	0.0511213768463053	0.614549317716211
YPEL2	chr17:59480954:G:A	LPS	CD8T	-0.0096471876584945	0.0487741989266981	0.574391929993395
YPEL2	chr17:59480954:G:A	LPS	monocyte	-0.00821385522981147	0.0681755572551616	0.585053131511113
YPEL2	chr17:59480954:G:A	LPS	B	-0.00583778276928802	0.0549912408381944	0.601715795455256
YPEL2	chr17:59480954:G:A	LPS	CD4T	-0.0176613772991382	0.06434680799176	0.552903198773019
YPEL2	chr17:59480954:G:A	Tcruzi	NK	-0.00596577793227883	0.0528384103668196	0.601482824057719
YPEL2	chr17:59480954:G:A	Tcruzi	CD8T	-0.0203946356602747	0.0594070381399726	0.533166164357481
YPEL2	chr17:59480954:G:A	Tcruzi	monocyte	-0.0172210097319382	0.0672755935489009	0.556304486833346
YPEL2	chr17:59480954:G:A	Tcruzi	B	-0.007108204770854	0.053244891432744	0.59659929169357
YPEL2	chr17:59480954:G:A	Tcruzi	CD4T	-0.0178746573438389	0.0659504035406637	0.556065351170233
YPEL2	chr17:59487326:A:G	NI	NK	0.0744092023831001	0.0638245968597065	0.125313898173621
YPEL2	chr17:59487326:A:G	NI	CD8T	0.13461644771687	0.0788460757536583	0.0530925828268492
YPEL2	chr17:59487326:A:G	NI	monocyte	0.0537735573792263	0.0753609729418312	0.247483733030344
YPEL2	chr17:59487326:A:G	NI	B	0.0879393258966164	0.0722541622391933	0.113468922822726
YPEL2	chr17:59487326:A:G	NI	CD4T	0.159146956537707	0.0918979483980648	0.0519360401482073
YPEL2	chr17:59487326:A:G	IAV	NK	0.0619486864099796	0.0577458830794395	0.145854392611834
YPEL2	chr17:59487326:A:G	IAV	CD8T	0.0785512034629376	0.0563208311463321	0.0839185294342734
YPEL2	chr17:59487326:A:G	IAV	monocyte	0.0324367989275289	0.0644600248259055	0.317573329926622
YPEL2	chr17:59487326:A:G	IAV	B	0.0623517973311529	0.0598748773520454	0.152901143222322
YPEL2	chr17:59487326:A:G	IAV	CD4T	0.129368086392148	0.0752401140733077	0.0551181120483623
YPEL2	chr17:59487326:A:G	LPS	NK	0.075589571690823	0.0635543344374142	0.120526417368757
YPEL2	chr17:59487326:A:G	LPS	CD8T	0.101588251358034	0.0642389992291538	0.0634742234256357
YPEL2	chr17:59487326:A:G	LPS	monocyte	0.0262493037492739	0.076230085166882	0.368860733963677
YPEL2	chr17:59487326:A:G	LPS	B	0.0793762148490938	0.0682870445647886	0.126985103728804
YPEL2	chr17:59487326:A:G	LPS	CD4T	0.142746386784594	0.081832674701867	0.0536090789991049
YPEL2	chr17:59487326:A:G	Tcruzi	NK	0.0772431897367704	0.0659541618078612	0.123860214093898
YPEL2	chr17:59487326:A:G	Tcruzi	CD8T	0.123455963955014	0.073823807390791	0.0558959643987136
YPEL2	chr17:59487326:A:G	Tcruzi	monocyte	0.0382226681245785	0.0733289477559542	0.310868580798759
YPEL2	chr17:59487326:A:G	Tcruzi	B	0.074447894159449	0.0659968562577292	0.133777481985748
YPEL2	chr17:59487326:A:G	Tcruzi	CD4T	0.141591942546343	0.0832258493375221	0.0567463020805822
YPEL2	chr17:59499866:C:T	NI	NK	0.00198963887530413	0.0503591781292816	0.624007584497789
YPEL2	chr17:59499866:C:T	NI	CD8T	0.0073787295367047	0.0555479446387289	0.596971322623899
YPEL2	chr17:59499866:C:T	NI	monocyte	0.034240353348762	0.0781134002203766	0.468210896179698
YPEL2	chr17:59499866:C:T	NI	B	0.00950180585106671	0.0562207600439486	0.585666351718307
YPEL2	chr17:59499866:C:T	NI	CD4T	0.0164858558589896	0.06989712545611	0.557783351753888
YPEL2	chr17:59499866:C:T	IAV	NK	-0.000195970509778821	0.0466883580710622	0.6354689532919
YPEL2	chr17:59499866:C:T	IAV	CD8T	0.00192162889724807	0.042459949002832	0.621551913140637
YPEL2	chr17:59499866:C:T	IAV	monocyte	0.0301706067631888	0.0668713625674945	0.487704191370096
YPEL2	chr17:59499866:C:T	IAV	B	0.0048143277954202	0.0479134628246412	0.604418611726459
YPEL2	chr17:59499866:C:T	IAV	CD4T	0.0128519646662488	0.0576648732548463	0.570453167612748
YPEL2	chr17:59499866:C:T	LPS	NK	0.00311381238239145	0.0503315989772273	0.612832606729235
YPEL2	chr17:59499866:C:T	LPS	CD8T	0.000197101836679991	0.0483337340805176	0.627677774758257
YPEL2	chr17:59499866:C:T	LPS	monocyte	0.0416381879418763	0.0859185611245074	0.456939955215636
YPEL2	chr17:59499866:C:T	LPS	B	0.00784447534768442	0.0550429436381663	0.588360737232528
YPEL2	chr17:59499866:C:T	LPS	CD4T	0.0120057567357056	0.062877433737268	0.575150223623465
YPEL2	chr17:59499866:C:T	Tcruzi	NK	0.00109222583244701	0.0520439734513304	0.62717761587026
YPEL2	chr17:59499866:C:T	Tcruzi	CD8T	0.00612448350357367	0.0534551106365575	0.600348795386743
YPEL2	chr17:59499866:C:T	Tcruzi	monocyte	0.0291251239654511	0.0730330944619252	0.503165875168836
YPEL2	chr17:59499866:C:T	Tcruzi	B	0.0125950419793705	0.0545980934796733	0.565851931320001
YPEL2	chr17:59499866:C:T	Tcruzi	CD4T	0.0126786497981491	0.0647481819549597	0.576763342391359
YPEL2	chr17:59501356:A:T	NI	NK	0.0120598526962553	0.0264441522450935	0.412598935211863
YPEL2	chr17:59501356:A:T	NI	CD8T	0.0173792413394713	0.0258545903775232	0.346784589753401
YPEL2	chr17:59501356:A:T	NI	monocyte	0.0147315459394396	0.032085127102919	0.40676711927244
YPEL2	chr17:59501356:A:T	NI	B	0.0342250639630353	0.0345764795509283	0.249470113688964
YPEL2	chr17:59501356:A:T	NI	CD4T	0.0390774234123704	0.0360316928334668	0.226848582634108
YPEL2	chr17:59501356:A:T	IAV	NK	0.0133599325130704	0.0247601073674302	0.386065990322348
YPEL2	chr17:59501356:A:T	IAV	CD8T	0.0106508805308606	0.0220830846512828	0.399601087107901
YPEL2	chr17:59501356:A:T	IAV	monocyte	-0.000439616489245717	0.0279579481785232	0.576641585800681
YPEL2	chr17:59501356:A:T	IAV	B	0.0430260371836408	0.0397923371801698	0.213714189000782
YPEL2	chr17:59501356:A:T	IAV	CD4T	0.0362567773247728	0.0318894880895137	0.223070694612022
YPEL2	chr17:59501356:A:T	LPS	NK	0.013927408705734	0.026428745004755	0.386805848782655
YPEL2	chr17:59501356:A:T	LPS	CD8T	0.0172261525597274	0.0239374434559572	0.32823634830625
YPEL2	chr17:59501356:A:T	LPS	monocyte	-0.00526644614173253	0.0337542493675385	0.549850132486695
YPEL2	chr17:59501356:A:T	LPS	B	0.0409210602337928	0.0376565741889247	0.22078625123122
YPEL2	chr17:59501356:A:T	LPS	CD4T	0.033332311048516	0.0311710077950822	0.239497552646682
YPEL2	chr17:59501356:A:T	Tcruzi	NK	0.0121522398051421	0.0274479144918496	0.415295776457283
YPEL2	chr17:59501356:A:T	Tcruzi	CD8T	0.0121778396108236	0.0252538353435626	0.398311472318925
YPEL2	chr17:59501356:A:T	Tcruzi	monocyte	0.00657562444007601	0.0306912195321333	0.500573015117575
YPEL2	chr17:59501356:A:T	Tcruzi	B	0.0285987717702919	0.0310732485850289	0.268169874107617
YPEL2	chr17:59501356:A:T	Tcruzi	CD4T	0.0307108728612124	0.0317103508354634	0.263909562743385
YPEL3	chr16:30001745:A:G	NI	NK	0.266929148119721	0.0475160911252928	2.22012796882289e-08
YPEL3	chr16:30001745:A:G	NI	CD8T	0.389689083516247	0.0472371934922807	1.95263540077097e-16
YPEL3	chr16:30001745:A:G	NI	monocyte	0.0242677210248617	0.0284141388756831	0.196452884113711
YPEL3	chr16:30001745:A:G	NI	B	0.284086738690718	0.0455673093822523	3.53333107975832e-11
YPEL3	chr16:30001745:A:G	NI	CD4T	0.444477326372029	0.0481631523252045	6.48162738483112e-21
YPEL3	chr16:30001745:A:G	IAV	NK	0.198788833772888	0.0322490456975176	8.38317675910646e-10
YPEL3	chr16:30001745:A:G	IAV	CD8T	0.259731841717065	0.0452888247372256	5.27470064601235e-09
YPEL3	chr16:30001745:A:G	IAV	monocyte	0.0799726481114107	0.035024307217309	0.0104692307524597
YPEL3	chr16:30001745:A:G	IAV	B	0.191794955225834	0.0355095905447012	3.0591239748212e-08
YPEL3	chr16:30001745:A:G	IAV	CD4T	0.256594230181286	0.0246898145981407	8.81797036917959e-25
YPEL3	chr16:30001745:A:G	LPS	NK	0.2381149371102	0.0324616416514231	2.63169656472974e-13
YPEL3	chr16:30001745:A:G	LPS	CD8T	0.312547328571342	0.0434852004057947	8.64855205698272e-13
YPEL3	chr16:30001745:A:G	LPS	monocyte	-0.00658374805245673	0.0345942507666829	0.425060069701114
YPEL3	chr16:30001745:A:G	LPS	B	0.179083464696733	0.0342182433307482	1.58542665046228e-07
YPEL3	chr16:30001745:A:G	LPS	CD4T	0.316944098098569	0.0273622491994167	1.51571462091888e-30
YPEL3	chr16:30001745:A:G	Tcruzi	NK	0.272581279051546	0.0544648311524438	7.29593887026871e-07
YPEL3	chr16:30001745:A:G	Tcruzi	CD8T	0.329053921763785	0.0441076583032281	2.9608852593144e-12
YPEL3	chr16:30001745:A:G	Tcruzi	monocyte	-0.0265179228915599	0.0424990992305252	0.267585316515184
YPEL3	chr16:30001745:A:G	Tcruzi	B	0.19319993810017	0.0418908211386868	4.07396503677962e-06
YPEL3	chr16:30001745:A:G	Tcruzi	CD4T	0.423411356175918	0.0486215698819048	1.2462938301315e-18
YPEL3	chr16:30047171:A:G	NI	NK	0.21430052651848	0.0662556119059804	0.000376130041668289
YPEL3	chr16:30047171:A:G	NI	CD8T	0.214228132826428	0.0654463644398812	0.00180062450063898
YPEL3	chr16:30047171:A:G	NI	monocyte	0.217699867273715	0.0548749388922048	2.82052578432063e-05
YPEL3	chr16:30047171:A:G	NI	B	0.196520892693383	0.0654339695765332	0.00165934680167669
YPEL3	chr16:30047171:A:G	NI	CD4T	0.310472560214196	0.0754923766925569	1.92858809814858e-05
YPEL3	chr16:30047171:A:G	IAV	NK	0.186170208019915	0.0533917888475364	0.000223836450620306
YPEL3	chr16:30047171:A:G	IAV	CD8T	0.171181364043494	0.0566627209311781	0.00158231763754616
YPEL3	chr16:30047171:A:G	IAV	monocyte	0.117805549590928	0.0611188654302161	0.0249770012208105
YPEL3	chr16:30047171:A:G	IAV	B	0.167951085283068	0.0564322184691743	0.00154900106638934
YPEL3	chr16:30047171:A:G	IAV	CD4T	0.278930628725668	0.050874844901132	4.94727638391887e-09
YPEL3	chr16:30047171:A:G	LPS	NK	0.203834301202052	0.0553223172442896	0.000126272559276709
YPEL3	chr16:30047171:A:G	LPS	CD8T	0.213349387398907	0.0582584261841907	0.000245526106811826
YPEL3	chr16:30047171:A:G	LPS	monocyte	0.139754137288325	0.0643333205329407	0.015240099466143
YPEL3	chr16:30047171:A:G	LPS	B	0.219170334045494	0.059175527491589	8.28671960063454e-05
YPEL3	chr16:30047171:A:G	LPS	CD4T	0.308002742164218	0.0585979788055752	7.79383347772018e-09
YPEL3	chr16:30047171:A:G	Tcruzi	NK	0.197411637766324	0.0674165095101428	0.00212909994947108
YPEL3	chr16:30047171:A:G	Tcruzi	CD8T	0.221389464910634	0.0620710724282585	0.000550292172016799
YPEL3	chr16:30047171:A:G	Tcruzi	monocyte	0.146333900234923	0.0661704985346423	0.0160146186974045
YPEL3	chr16:30047171:A:G	Tcruzi	B	0.172168962211328	0.0619670016156213	0.00385434848275931
YPEL3	chr16:30047171:A:G	Tcruzi	CD4T	0.296990453522813	0.0706901781653884	1.76828660847578e-05
YPEL3	chr16:30077269:A:T	NI	NK	-0.0643041221566103	0.0477623689703154	0.0800709646011669
YPEL3	chr16:30077269:A:T	NI	CD8T	-0.0915619587609756	0.0499103228027152	0.0312741090309464
YPEL3	chr16:30077269:A:T	NI	monocyte	-0.0740422805876743	0.0463153969113419	0.0529546549833536
YPEL3	chr16:30077269:A:T	NI	B	-0.124511204753088	0.0560950881210111	0.00651578363045446
YPEL3	chr16:30077269:A:T	NI	CD4T	-0.15260985826421	0.0617268572242854	0.00390585315678338
YPEL3	chr16:30077269:A:T	IAV	NK	-0.0500417871747148	0.0404400442015229	0.10211943637756
YPEL3	chr16:30077269:A:T	IAV	CD8T	-0.046527460923544	0.0411520344205089	0.118287183306879
YPEL3	chr16:30077269:A:T	IAV	monocyte	-0.0365144213741436	0.0452124637227236	0.19859552927747
YPEL3	chr16:30077269:A:T	IAV	B	-0.104083603412673	0.047431697532837	0.00710410433845155
YPEL3	chr16:30077269:A:T	IAV	CD4T	-0.106557052281341	0.0408506023726628	0.0048268742633687
YPEL3	chr16:30077269:A:T	LPS	NK	-0.0694224277597177	0.0437511109734079	0.0503684445464265
YPEL3	chr16:30077269:A:T	LPS	CD8T	-0.0691280865004498	0.0440238403132415	0.0556228624273051
YPEL3	chr16:30077269:A:T	LPS	monocyte	-0.08804813935765	0.0526045739802982	0.0400355594939327
YPEL3	chr16:30077269:A:T	LPS	B	-0.112081886164161	0.0494286929263968	0.00786601026475797
YPEL3	chr16:30077269:A:T	LPS	CD4T	-0.134021002182541	0.0478890985335193	0.00247279220717278
YPEL3	chr16:30077269:A:T	Tcruzi	NK	-0.067949497067594	0.0501491706351797	0.0774486852299686
YPEL3	chr16:30077269:A:T	Tcruzi	CD8T	-0.0907978241943394	0.0480776407813925	0.0267576400535445
YPEL3	chr16:30077269:A:T	Tcruzi	monocyte	-0.0751180428835681	0.051356805061125	0.0661081315556918
YPEL3	chr16:30077269:A:T	Tcruzi	B	-0.114720936467324	0.0518800240206169	0.00732837130139341
YPEL3	chr16:30077269:A:T	Tcruzi	CD4T	-0.14998346545879	0.0595786442021941	0.00312972853551308
YPEL3	chr16:30082814:C:T	NI	NK	-0.0784909485409357	0.0778051279257527	0.183823636321184
YPEL3	chr16:30082814:C:T	NI	CD8T	-0.0986044308339296	0.0862653511915159	0.157199814911994
YPEL3	chr16:30082814:C:T	NI	monocyte	-0.00705469825646075	0.073814441289199	0.489256945260528
YPEL3	chr16:30082814:C:T	NI	B	-0.0738060191312345	0.0780597763182342	0.206122746181846
YPEL3	chr16:30082814:C:T	NI	CD4T	-0.111156548394762	0.0968727029995672	0.158290789143041
YPEL3	chr16:30082814:C:T	IAV	NK	-0.0786220119980514	0.0733125487160205	0.16694830749932
YPEL3	chr16:30082814:C:T	IAV	CD8T	-0.0735157436385354	0.0680304493223511	0.164562558555479
YPEL3	chr16:30082814:C:T	IAV	monocyte	-0.00271032906417913	0.0647149339913109	0.515966077428006
YPEL3	chr16:30082814:C:T	IAV	B	-0.0577238241893223	0.064527343568564	0.22154225311303
YPEL3	chr16:30082814:C:T	IAV	CD4T	-0.0980909759828707	0.0789760265444595	0.145883552205636
YPEL3	chr16:30082814:C:T	LPS	NK	-0.0825118924943252	0.0767650514074143	0.167088729401801
YPEL3	chr16:30082814:C:T	LPS	CD8T	-0.0853907125837319	0.0753346799241953	0.155112753581908
YPEL3	chr16:30082814:C:T	LPS	monocyte	-0.00630230694674471	0.0740626819424613	0.497596964560197
YPEL3	chr16:30082814:C:T	LPS	B	-0.0827959475699457	0.0796331790514256	0.178012682079706
YPEL3	chr16:30082814:C:T	LPS	CD4T	-0.106427280967227	0.086200820079428	0.145584502885617
YPEL3	chr16:30082814:C:T	Tcruzi	NK	-0.0787002869628611	0.0793118578940944	0.18808331966472
YPEL3	chr16:30082814:C:T	Tcruzi	CD8T	-0.0959386422003306	0.0836264770037809	0.155217378409862
YPEL3	chr16:30082814:C:T	Tcruzi	monocyte	0.0089242920585821	0.077865304863356	0.522858561265585
YPEL3	chr16:30082814:C:T	Tcruzi	B	-0.0675851370712909	0.0728660373086212	0.211236457441385
YPEL3	chr16:30082814:C:T	Tcruzi	CD4T	-0.106403969407127	0.0917397867950898	0.158297845556654
YPEL4	chr11:57590909:T:C	NI	NK	0.0414346221769023	0.0648865578266924	0.295384326016903
YPEL4	chr11:57590909:T:C	NI	CD8T	0.0487834906366231	0.0688160237779019	0.27728655585313
YPEL4	chr11:57590909:T:C	NI	monocyte	-0.137318844774133	0.10603820082056	0.112467964399406
YPEL4	chr11:57590909:T:C	NI	B	-0.0293944351201479	0.0678673340173696	0.379763757847384
YPEL4	chr11:57590909:T:C	NI	CD4T	0.00875539988649736	0.0754751847826166	0.481529980595076
YPEL4	chr11:57590909:T:C	IAV	NK	0.0564845814023385	0.0656007521238876	0.226073230063187
YPEL4	chr11:57590909:T:C	IAV	CD8T	0.0553415613275835	0.0631784801351118	0.21854114042418
YPEL4	chr11:57590909:T:C	IAV	monocyte	-0.100439818130286	0.0856027603153132	0.141500087515578
YPEL4	chr11:57590909:T:C	IAV	B	-0.00317950637532024	0.0569151218837125	0.509915353998105
YPEL4	chr11:57590909:T:C	IAV	CD4T	-0.000191138400971614	0.0643603247494767	0.525004148243172
YPEL4	chr11:57590909:T:C	LPS	NK	0.0742091015461874	0.0762150119698662	0.188350611534274
YPEL4	chr11:57590909:T:C	LPS	CD8T	0.0846564573145974	0.0806251379226637	0.162408916392307
YPEL4	chr11:57590909:T:C	LPS	monocyte	-0.101881231733755	0.0929070323251222	0.160087320097008
YPEL4	chr11:57590909:T:C	LPS	B	-0.00819530092725049	0.0640939770373293	0.484183476644242
YPEL4	chr11:57590909:T:C	LPS	CD4T	0.0229388966474433	0.0709734375776625	0.411003677830265
YPEL4	chr11:57590909:T:C	Tcruzi	NK	0.0588371590866276	0.0722073303570371	0.239479223923739
YPEL4	chr11:57590909:T:C	Tcruzi	CD8T	0.0538922449239306	0.0690762462045603	0.25370797239671
YPEL4	chr11:57590909:T:C	Tcruzi	monocyte	-0.144040046807418	0.109434901932437	0.112098069908484
YPEL4	chr11:57590909:T:C	Tcruzi	B	0.0024101565023382	0.0625033297489608	0.527178695932967
YPEL4	chr11:57590909:T:C	Tcruzi	CD4T	0.0192980593485935	0.071181120798999	0.4294186974842
YPEL4	chr11:57594337:A:G	NI	NK	0.0229625665668984	0.0736848515620814	0.468868773875866
YPEL4	chr11:57594337:A:G	NI	CD8T	0.0625127890513328	0.0978473390660364	0.356674542643673
YPEL4	chr11:57594337:A:G	NI	monocyte	-0.0535170184643063	0.11564010648873	0.416540496162723
YPEL4	chr11:57594337:A:G	NI	B	0.0156834253506008	0.0779195379051411	0.509051943671255
YPEL4	chr11:57594337:A:G	NI	CD4T	0.0914474904825772	0.129343744571395	0.324022648899946
YPEL4	chr11:57594337:A:G	IAV	NK	0.023579267562595	0.068947870879845	0.460433510501268
YPEL4	chr11:57594337:A:G	IAV	CD8T	0.0453467923482139	0.0761488526510705	0.368321080032516
YPEL4	chr11:57594337:A:G	IAV	monocyte	-0.048123623177747	0.0995751787983594	0.421885983748052
YPEL4	chr11:57594337:A:G	IAV	B	0.0104101259203969	0.0671170527935319	0.523716193581122
YPEL4	chr11:57594337:A:G	IAV	CD4T	0.0690386277485775	0.103335346682003	0.346091447174949
YPEL4	chr11:57594337:A:G	LPS	NK	0.0376795602128835	0.0805931201246853	0.415628300704944
YPEL4	chr11:57594337:A:G	LPS	CD8T	0.0446607895864041	0.0801408125120456	0.382784863543313
YPEL4	chr11:57594337:A:G	LPS	monocyte	-0.0578723675657728	0.121131304815357	0.415084454911228
YPEL4	chr11:57594337:A:G	LPS	B	0.0209631794797566	0.0795513855401306	0.48745466629723
YPEL4	chr11:57594337:A:G	LPS	CD4T	0.0759377147083908	0.11478548540552	0.345317509552638
YPEL4	chr11:57594337:A:G	Tcruzi	NK	0.0249257473744742	0.0765465790302462	0.463688924235135
YPEL4	chr11:57594337:A:G	Tcruzi	CD8T	0.053497808521253	0.0896787741179047	0.371783671682465
YPEL4	chr11:57594337:A:G	Tcruzi	monocyte	-0.0568421973382803	0.115677731778699	0.416701760108287
YPEL4	chr11:57594337:A:G	Tcruzi	B	0.0197132126198531	0.0750225976564683	0.490027185774414
YPEL4	chr11:57594337:A:G	Tcruzi	CD4T	0.0850903858966694	0.121090905864639	0.3310726530185
YPEL4	chr11:57623633:G:C	NI	NK	0.152206697903182	0.0614461853820582	0.00546385507906753
YPEL4	chr11:57623633:G:C	NI	CD8T	0.107220123619934	0.0590000882146765	0.0337783555595565
YPEL4	chr11:57623633:G:C	NI	monocyte	-0.522899279975644	0.0681253368129045	2.22044604925031e-16
YPEL4	chr11:57623633:G:C	NI	B	0.0346359861678303	0.0571157802036939	0.272230008757401
YPEL4	chr11:57623633:G:C	NI	CD4T	0.0102163355823511	0.0636186361305365	0.434843122236043
YPEL4	chr11:57623633:G:C	IAV	NK	0.0725033021134506	0.0558380958953159	0.0963395034563785
YPEL4	chr11:57623633:G:C	IAV	CD8T	0.137207003145042	0.0578017862906445	0.00710872487357478
YPEL4	chr11:57623633:G:C	IAV	monocyte	-0.31071128217534	0.0635458013064436	5.13974011573382e-07
YPEL4	chr11:57623633:G:C	IAV	B	0.0479755636075325	0.0527876469535967	0.181266665594815
YPEL4	chr11:57623633:G:C	IAV	CD4T	-0.00205614701886532	0.0543951230365615	0.486323510251755
YPEL4	chr11:57623633:G:C	LPS	NK	0.0723412465684875	0.0588401229207658	0.108778367499301
YPEL4	chr11:57623633:G:C	LPS	CD8T	0.152866723442097	0.0593955120596548	0.00374746803004849
YPEL4	chr11:57623633:G:C	LPS	monocyte	-0.252204582390861	0.0678254455999132	0.000141023247852479
YPEL4	chr11:57623633:G:C	LPS	B	0.0140210477632109	0.0570810699505413	0.402958531561622
YPEL4	chr11:57623633:G:C	LPS	CD4T	-0.00339309482364975	0.0593593172778799	0.478442367833394
YPEL4	chr11:57623633:G:C	Tcruzi	NK	0.0619431535619198	0.0640476913064736	0.165030685529747
YPEL4	chr11:57623633:G:C	Tcruzi	CD8T	0.0511641208803496	0.059399437764784	0.192176502041931
YPEL4	chr11:57623633:G:C	Tcruzi	monocyte	-0.430525871064369	0.0654353044474629	1.3597789561004e-11
YPEL4	chr11:57623633:G:C	Tcruzi	B	-0.0249310411627139	0.0562702092486632	0.329737323945933
YPEL4	chr11:57623633:G:C	Tcruzi	CD4T	0.0636370199148588	0.0608337183929471	0.146898508022663
YPEL4	chr11:57634344:C:T	NI	NK	0.164087815954444	0.0902814812347745	0.03315129638206
YPEL4	chr11:57634344:C:T	NI	CD8T	0.128783764709511	0.0913234641173603	0.0758830685604907
YPEL4	chr11:57634344:C:T	NI	monocyte	-0.573115866984499	0.108403845781608	6.59869425767568e-09
YPEL4	chr11:57634344:C:T	NI	B	0.0845784904304309	0.0886877279027691	0.168673594192427
YPEL4	chr11:57634344:C:T	NI	CD4T	-0.0215937169783836	0.100554778336497	0.417861685651699
YPEL4	chr11:57634344:C:T	IAV	NK	0.224688228185233	0.08774019090305	0.0034205006889645
YPEL4	chr11:57634344:C:T	IAV	CD8T	0.103610283624352	0.0817296879792514	0.0995652860132624
YPEL4	chr11:57634344:C:T	IAV	monocyte	-0.416784330258305	0.0995657523835991	6.73938196704693e-06
YPEL4	chr11:57634344:C:T	IAV	B	0.150179248973379	0.084079546496981	0.0327682165603242
YPEL4	chr11:57634344:C:T	IAV	CD4T	0.0856804264656849	0.0855929574426836	0.157153242588296
YPEL4	chr11:57634344:C:T	LPS	NK	0.168373892210873	0.0884288455101522	0.0270265919235803
YPEL4	chr11:57634344:C:T	LPS	CD8T	0.091810459641472	0.084965929406242	0.13712304195874
YPEL4	chr11:57634344:C:T	LPS	monocyte	-0.489106560788444	0.105883684012378	1.08578403801296e-06
YPEL4	chr11:57634344:C:T	LPS	B	0.0486378119665541	0.0874340416311831	0.28640275272699
YPEL4	chr11:57634344:C:T	LPS	CD4T	0.0337778163299537	0.0918287199641292	0.355550409641962
YPEL4	chr11:57634344:C:T	Tcruzi	NK	0.231618767931305	0.100441344203149	0.00748888157855275
YPEL4	chr11:57634344:C:T	Tcruzi	CD8T	0.00326528431570875	0.0927529145232875	0.474402001461732
YPEL4	chr11:57634344:C:T	Tcruzi	monocyte	-0.522221401621698	0.103258835047209	8.49643123634891e-08
YPEL4	chr11:57634344:C:T	Tcruzi	B	0.0597698773863227	0.0863855594077997	0.242966891841388
YPEL4	chr11:57634344:C:T	Tcruzi	CD4T	-0.00491230305520687	0.0951875667464362	0.482589828965332
YPEL4	chr11:57652151:A:T	NI	NK	0.0352168569171682	0.0863562160994449	0.435791406913253
YPEL4	chr11:57652151:A:T	NI	CD8T	0.0664016703181784	0.110922437258232	0.366775104153286
YPEL4	chr11:57652151:A:T	NI	monocyte	-0.0885277563823888	0.140954362904923	0.338798445158926
YPEL4	chr11:57652151:A:T	NI	B	0.00178972227025157	0.0864683384526834	0.563540766361453
YPEL4	chr11:57652151:A:T	NI	CD4T	0.0734311616428218	0.129673715729952	0.375451324082196
YPEL4	chr11:57652151:A:T	IAV	NK	0.0291166524155195	0.0785630034760751	0.449431019757961
YPEL4	chr11:57652151:A:T	IAV	CD8T	0.0400307576131626	0.0792031264615923	0.400232674040316
YPEL4	chr11:57652151:A:T	IAV	monocyte	-0.0718728791372791	0.116768163050041	0.356736466206459
YPEL4	chr11:57652151:A:T	IAV	B	0.0241556493113836	0.0794998035946057	0.479525199719586
YPEL4	chr11:57652151:A:T	IAV	CD4T	0.028175860715267	0.0925402271755885	0.469605352849366
YPEL4	chr11:57652151:A:T	LPS	NK	0.0242844485431419	0.0822030986598778	0.470103387923641
YPEL4	chr11:57652151:A:T	LPS	CD8T	0.0504661369851263	0.0921295018674495	0.383497028132456
YPEL4	chr11:57652151:A:T	LPS	monocyte	-0.0981867974884138	0.148838430561662	0.328039950732685
YPEL4	chr11:57652151:A:T	LPS	B	0.0136594961573965	0.0858734382937969	0.521887907473639
YPEL4	chr11:57652151:A:T	LPS	CD4T	0.028392623863264	0.101821584539525	0.474759552568301
YPEL4	chr11:57652151:A:T	Tcruzi	NK	0.0500674850770982	0.0988157697511007	0.398982806422488
YPEL4	chr11:57652151:A:T	Tcruzi	CD8T	0.0522695002375372	0.0984477914759007	0.391927391543528
YPEL4	chr11:57652151:A:T	Tcruzi	monocyte	-0.0898506928854966	0.140349483416014	0.344381508116428
YPEL4	chr11:57652151:A:T	Tcruzi	B	0.0101513882569796	0.082522494648387	0.533638229858421
YPEL4	chr11:57652151:A:T	Tcruzi	CD4T	0.0701514195895805	0.123540704024462	0.379276225633871
YPEL4	chr11:57683248:A:C	NI	NK	-0.0490441348004542	0.091925540494449	0.288657793467065
YPEL4	chr11:57683248:A:C	NI	CD8T	-0.105784205344822	0.0926122740425026	0.123014115154143
YPEL4	chr11:57683248:A:C	NI	monocyte	0.407563527811326	0.118460907914607	0.000124735068114235
YPEL4	chr11:57683248:A:C	NI	B	-0.0102251415700373	0.0921068334357796	0.453343583555671
YPEL4	chr11:57683248:A:C	NI	CD4T	-0.101588720802401	0.103512021341728	0.160739587812917
YPEL4	chr11:57683248:A:C	IAV	NK	-0.0886223208801479	0.0854328530858543	0.145399910141155
YPEL4	chr11:57683248:A:C	IAV	CD8T	-0.058843954312164	0.0844699162044207	0.234068748845934
YPEL4	chr11:57683248:A:C	IAV	monocyte	0.317374355604071	0.104639331052821	0.000639900376734013
YPEL4	chr11:57683248:A:C	IAV	B	-0.0304889346914292	0.082758850785534	0.355754315123702
YPEL4	chr11:57683248:A:C	IAV	CD4T	-0.175422855700659	0.0929040453597246	0.0249157275313862
YPEL4	chr11:57683248:A:C	LPS	NK	-0.125348993641074	0.093002075226949	0.0823277204606557
YPEL4	chr11:57683248:A:C	LPS	CD8T	-0.0679028435254717	0.0859109929269266	0.208396838184451
YPEL4	chr11:57683248:A:C	LPS	monocyte	0.474348922615852	0.130007333655014	3.06813908141802e-05
YPEL4	chr11:57683248:A:C	LPS	B	-0.056210659253809	0.0923657360405187	0.271736048984003
YPEL4	chr11:57683248:A:C	LPS	CD4T	-0.16820575462735	0.0985510033682096	0.040063534167933
YPEL4	chr11:57683248:A:C	Tcruzi	NK	-0.164782259884861	0.104976961156802	0.0469436973555127
YPEL4	chr11:57683248:A:C	Tcruzi	CD8T	-0.0721161353581245	0.0911803943481272	0.208621476855609
YPEL4	chr11:57683248:A:C	Tcruzi	monocyte	0.390996570884235	0.114223164755778	0.000160382020132056
YPEL4	chr11:57683248:A:C	Tcruzi	B	-0.0137522768227514	0.089190189365715	0.437566073219836
YPEL4	chr11:57683248:A:C	Tcruzi	CD4T	-0.117843694356235	0.097485389823378	0.111252685685243
YPEL4	chr11:57717176:A:G	NI	NK	-0.021399834171144	0.0671254400155026	0.522320652834509
YPEL4	chr11:57717176:A:G	NI	CD8T	-0.0295862311592407	0.0798640127846046	0.504680582008274
YPEL4	chr11:57717176:A:G	NI	monocyte	-0.0111456539198785	0.0852214388310405	0.560656982046266
YPEL4	chr11:57717176:A:G	NI	B	-0.0201450764454766	0.0716237366966294	0.535533639342094
YPEL4	chr11:57717176:A:G	NI	CD4T	-0.04515687966209	0.105037187791046	0.473677196993124
YPEL4	chr11:57717176:A:G	IAV	NK	-0.0183828347919432	0.0612780417572089	0.528346635419271
YPEL4	chr11:57717176:A:G	IAV	CD8T	-0.0208616722192431	0.0591556534625711	0.510089140370185
YPEL4	chr11:57717176:A:G	IAV	monocyte	-0.00892612197239706	0.0699397904585874	0.583438624989374
YPEL4	chr11:57717176:A:G	IAV	B	-0.0172707280019106	0.0616780083516441	0.535776333913308
YPEL4	chr11:57717176:A:G	IAV	CD4T	-0.0365202941644834	0.0872554938528794	0.486853349637252
YPEL4	chr11:57717176:A:G	LPS	NK	-0.0197035496959256	0.0665668614324941	0.525655698074696
YPEL4	chr11:57717176:A:G	LPS	CD8T	-0.0232763850402151	0.0676309690386451	0.509387233650943
YPEL4	chr11:57717176:A:G	LPS	monocyte	-0.013020785215355	0.084707738624915	0.564178522677083
YPEL4	chr11:57717176:A:G	LPS	B	-0.0129344635254515	0.0687834755262902	0.559399672720612
YPEL4	chr11:57717176:A:G	LPS	CD4T	-0.0382310468814983	0.0948166876689242	0.489009888963563
YPEL4	chr11:57717176:A:G	Tcruzi	NK	-0.0189960435802033	0.067454332426599	0.532917189080278
YPEL4	chr11:57717176:A:G	Tcruzi	CD8T	-0.0282315276737616	0.0766301932691382	0.503901402211345
YPEL4	chr11:57717176:A:G	Tcruzi	monocyte	-0.0111168196858513	0.0819571115658955	0.576485042355967
YPEL4	chr11:57717176:A:G	Tcruzi	B	-0.015017317214113	0.0661433408081902	0.550662591552128
YPEL4	chr11:57717176:A:G	Tcruzi	CD4T	-0.0382603234310599	0.095430095207563	0.492395072539123
YPEL4	chr11:57730131:A:G	NI	NK	-0.00301998357805255	0.0365748529812984	0.63508013263532
YPEL4	chr11:57730131:A:G	NI	CD8T	-0.00608990276921402	0.0404196550544358	0.614681881282598
YPEL4	chr11:57730131:A:G	NI	monocyte	0.0214434181518811	0.0549531673993516	0.505984593567648
YPEL4	chr11:57730131:A:G	NI	B	0.0177516004946246	0.0452063120226731	0.538340475288144
YPEL4	chr11:57730131:A:G	NI	CD4T	-0.00872543281880254	0.0501115381894822	0.597856528253003
YPEL4	chr11:57730131:A:G	IAV	NK	-0.00285039012061659	0.033869843499442	0.635062756765889
YPEL4	chr11:57730131:A:G	IAV	CD8T	-0.00247147334996415	0.0312149735300951	0.634431510019404
YPEL4	chr11:57730131:A:G	IAV	monocyte	0.0184702160188311	0.0461879023894991	0.531513151575874
YPEL4	chr11:57730131:A:G	IAV	B	0.00981639759933751	0.0357332499726341	0.576140011368759
YPEL4	chr11:57730131:A:G	IAV	CD4T	-0.00625957256164914	0.0413881663866376	0.614420298745373
YPEL4	chr11:57730131:A:G	LPS	NK	-0.00414350411500149	0.0369092048923392	0.619474281829452
YPEL4	chr11:57730131:A:G	LPS	CD8T	-0.00666826957719014	0.03597018678592	0.597501218135438
YPEL4	chr11:57730131:A:G	LPS	monocyte	0.0174526830233387	0.0531554729073991	0.539902205157362
YPEL4	chr11:57730131:A:G	LPS	B	0.00986428832103618	0.0404143221222201	0.580206435507783
YPEL4	chr11:57730131:A:G	LPS	CD4T	-0.0195627417829655	0.052119310852874	0.538671440060958
YPEL4	chr11:57730131:A:G	Tcruzi	NK	-0.00964002767578494	0.0401260869222854	0.588279508654263
YPEL4	chr11:57730131:A:G	Tcruzi	CD8T	-0.00708261320253479	0.0393356482896172	0.604339866490329
YPEL4	chr11:57730131:A:G	Tcruzi	monocyte	0.021697884431851	0.0531717947208877	0.523127049951902
YPEL4	chr11:57730131:A:G	Tcruzi	B	0.012186509270822	0.039813518300452	0.564795797894759
YPEL4	chr11:57730131:A:G	Tcruzi	CD4T	-0.0140779668615196	0.0488487427647283	0.572449305611657
YPEL4	chr11:57730834:A:G	NI	NK	-0.108461109490699	0.11041066279346	0.187570803816629
YPEL4	chr11:57730834:A:G	NI	CD8T	-0.146050261860137	0.131935989415503	0.158666336170227
YPEL4	chr11:57730834:A:G	NI	monocyte	0.0458281572543475	0.124271451813923	0.417935107844072
YPEL4	chr11:57730834:A:G	NI	B	-0.0670357010363451	0.0987203069890629	0.28988628474088
YPEL4	chr11:57730834:A:G	NI	CD4T	-0.157871605966997	0.148610433430063	0.171426496495414
YPEL4	chr11:57730834:A:G	IAV	NK	-0.10189082123689	0.103604115772389	0.185830284769304
YPEL4	chr11:57730834:A:G	IAV	CD8T	-0.104687170772359	0.100458831104926	0.168619075114917
YPEL4	chr11:57730834:A:G	IAV	monocyte	0.029485042864778	0.100299259951147	0.451111502225042
YPEL4	chr11:57730834:A:G	IAV	B	-0.0638635503864062	0.0882273921893331	0.274246632864778
YPEL4	chr11:57730834:A:G	IAV	CD4T	-0.138981293621104	0.128998524804885	0.168640055113441
YPEL4	chr11:57730834:A:G	LPS	NK	-0.104333941241301	0.107378896364809	0.191214582222412
YPEL4	chr11:57730834:A:G	LPS	CD8T	-0.126769041832223	0.116263682988487	0.158098141084541
YPEL4	chr11:57730834:A:G	LPS	monocyte	0.0421083932190433	0.12111771848534	0.427834952410306
YPEL4	chr11:57730834:A:G	LPS	B	-0.064793825135203	0.0972582023769767	0.292625987760919
YPEL4	chr11:57730834:A:G	LPS	CD4T	-0.151018798741739	0.140652945413984	0.169297994389692
YPEL4	chr11:57730834:A:G	Tcruzi	NK	-0.111972400902637	0.114242777298999	0.187161161385581
YPEL4	chr11:57730834:A:G	Tcruzi	CD8T	-0.149144968279968	0.133436182117856	0.152433545357402
YPEL4	chr11:57730834:A:G	Tcruzi	monocyte	0.040953726462708	0.118100015781615	0.431665951014673
YPEL4	chr11:57730834:A:G	Tcruzi	B	-0.0635594259895419	0.0939419559643101	0.289988988107221
YPEL4	chr11:57730834:A:G	Tcruzi	CD4T	-0.163143851909028	0.148583934296903	0.162176733675854
YPEL5	chr2:30077419:G:A	NI	NK	-0.0123104145255155	0.0595581012055627	0.567031485022616
YPEL5	chr2:30077419:G:A	NI	CD8T	0.00942125584196733	0.0638015403493137	0.590495262531193
YPEL5	chr2:30077419:G:A	NI	monocyte	0.0132142464594461	0.0704880300493334	0.54659009486176
YPEL5	chr2:30077419:G:A	NI	B	-0.0452470303214856	0.0879903094759698	0.447209797471362
YPEL5	chr2:30077419:G:A	NI	CD4T	0.00834117625135961	0.0742587890790023	0.590974064091444
YPEL5	chr2:30077419:G:A	IAV	NK	-0.00865896510588551	0.0538507960343611	0.579769068708239
YPEL5	chr2:30077419:G:A	IAV	CD8T	0.00302036656946587	0.0489574380757814	0.615475668759995
YPEL5	chr2:30077419:G:A	IAV	monocyte	0.00203267563112009	0.0579063976554423	0.62102100232787
YPEL5	chr2:30077419:G:A	IAV	B	-0.0156919547669436	0.0558305018546142	0.535571602396061
YPEL5	chr2:30077419:G:A	IAV	CD4T	0.0119375283933319	0.0652110918232614	0.578726829891413
YPEL5	chr2:30077419:G:A	LPS	NK	-0.0206467064222522	0.065192780847026	0.526336896194959
YPEL5	chr2:30077419:G:A	LPS	CD8T	-0.00191852096003634	0.0533815718271991	0.612221592016527
YPEL5	chr2:30077419:G:A	LPS	monocyte	-0.00621006756571298	0.067782374548634	0.588397865912927
YPEL5	chr2:30077419:G:A	LPS	B	-0.0285457904050141	0.0691714077424699	0.488319407222891
YPEL5	chr2:30077419:G:A	LPS	CD4T	0.00719626850668251	0.068349273080951	0.596819790609777
YPEL5	chr2:30077419:G:A	Tcruzi	NK	-0.00996601382000747	0.0609113381018127	0.578051363509212
YPEL5	chr2:30077419:G:A	Tcruzi	CD8T	0.00747985723163263	0.0614374661326103	0.596710567809859
YPEL5	chr2:30077419:G:A	Tcruzi	monocyte	-0.0117242567021875	0.0695967018489315	0.574941636430506
YPEL5	chr2:30077419:G:A	Tcruzi	B	-0.0323029401832935	0.0721243651701978	0.47724020564427
YPEL5	chr2:30077419:G:A	Tcruzi	CD4T	0.0124149722465454	0.072769453224113	0.580978222958139
YPEL5	chr2:30078583:A:G	NI	NK	0.0394571493227754	0.0761148290263112	0.415545261122682
YPEL5	chr2:30078583:A:G	NI	CD8T	0.0726157657506385	0.107039325788161	0.348757538215435
YPEL5	chr2:30078583:A:G	NI	monocyte	0.0160603268543033	0.0803306928733087	0.512765387800353
YPEL5	chr2:30078583:A:G	NI	B	0.00786890591845867	0.0717224507707441	0.550445473237745
YPEL5	chr2:30078583:A:G	NI	CD4T	0.0749406812786464	0.115396736747121	0.361615337625271
YPEL5	chr2:30078583:A:G	IAV	NK	0.0443430070802626	0.0779128746569733	0.392444193246564
YPEL5	chr2:30078583:A:G	IAV	CD8T	0.0333625056570588	0.0643462980657721	0.414309457536061
YPEL5	chr2:30078583:A:G	IAV	monocyte	0.00714987228225474	0.0677530436511863	0.558812654919531
YPEL5	chr2:30078583:A:G	IAV	B	0.00132665089974752	0.0638390334380029	0.57578871719234
YPEL5	chr2:30078583:A:G	IAV	CD4T	0.0480096155680681	0.086431148233964	0.404969495114105
YPEL5	chr2:30078583:A:G	LPS	NK	0.0363206586485297	0.0740585243315572	0.422085219688863
YPEL5	chr2:30078583:A:G	LPS	CD8T	0.0533617226953709	0.0836992567624852	0.365090635148261
YPEL5	chr2:30078583:A:G	LPS	monocyte	0.0085137984145198	0.0803891101931282	0.549223512430566
YPEL5	chr2:30078583:A:G	LPS	B	0.0143142338614652	0.071147960089146	0.520942196231518
YPEL5	chr2:30078583:A:G	LPS	CD4T	0.0662176219471179	0.104497504198618	0.371673864446772
YPEL5	chr2:30078583:A:G	Tcruzi	NK	0.0411204478480058	0.0788032324785218	0.412855511007278
YPEL5	chr2:30078583:A:G	Tcruzi	CD8T	0.0615466101538082	0.0941528078202889	0.362228786149865
YPEL5	chr2:30078583:A:G	Tcruzi	monocyte	0.0141072297188151	0.0775185662749101	0.532656128239637
YPEL5	chr2:30078583:A:G	Tcruzi	B	0.00894127373691751	0.0677409088918416	0.543106101599611
YPEL5	chr2:30078583:A:G	Tcruzi	CD4T	0.072173963196745	0.11022490101486	0.364516888575713
YPEL5	chr2:30133228:C:T	NI	NK	-0.00571675822024001	0.0554995978411517	0.603235019879331
YPEL5	chr2:30133228:C:T	NI	CD8T	0.00933461187073815	0.0645253599995694	0.598769145265337
YPEL5	chr2:30133228:C:T	NI	monocyte	-0.0484753435176684	0.0893456692395763	0.411348818696384
YPEL5	chr2:30133228:C:T	NI	B	0.00465723036536022	0.060634158456609	0.618552985033808
YPEL5	chr2:30133228:C:T	NI	CD4T	0.000146857426554433	0.0748898217540628	0.625033661495577
YPEL5	chr2:30133228:C:T	IAV	NK	-0.00168256729216206	0.0509265316705334	0.621626625337953
YPEL5	chr2:30133228:C:T	IAV	CD8T	0.000221021377103181	0.0470583472507954	0.633196013710361
YPEL5	chr2:30133228:C:T	IAV	monocyte	-0.0199433612520547	0.0614731525206886	0.525389326664279
YPEL5	chr2:30133228:C:T	IAV	B	0.00352989600329946	0.0527603397402927	0.621564035997283
YPEL5	chr2:30133228:C:T	IAV	CD4T	-0.00065211106591602	0.0633018347303489	0.628649179288488
YPEL5	chr2:30133228:C:T	LPS	NK	-0.00649790088967716	0.0558000398122194	0.594452762439546
YPEL5	chr2:30133228:C:T	LPS	CD8T	0.000972060306880271	0.0533924510843139	0.630054561317792
YPEL5	chr2:30133228:C:T	LPS	monocyte	-0.0190156414416815	0.0713835562919818	0.530957986419919
YPEL5	chr2:30133228:C:T	LPS	B	-0.00058383545687888	0.0592648957399149	0.623504089147272
YPEL5	chr2:30133228:C:T	LPS	CD4T	-0.0052683028984245	0.0697273798995275	0.606505440864085
YPEL5	chr2:30133228:C:T	Tcruzi	NK	-0.00674861626363537	0.0576622532518483	0.597321186210493
YPEL5	chr2:30133228:C:T	Tcruzi	CD8T	0.00293741788457706	0.0598451519808951	0.624064963807312
YPEL5	chr2:30133228:C:T	Tcruzi	monocyte	-0.0345458226846979	0.0780721403269962	0.481299428282864
YPEL5	chr2:30133228:C:T	Tcruzi	B	-0.00306731572874902	0.0568339802009205	0.614437536261381
YPEL5	chr2:30133228:C:T	Tcruzi	CD4T	0.00147651547215332	0.070961962134544	0.631647024683628
YPEL5	chr2:30136678:C:T	NI	NK	-0.000624570069914116	0.0525054905244738	0.630771841695352
YPEL5	chr2:30136678:C:T	NI	CD8T	-0.00959777604848952	0.058613609285973	0.585770204517817
YPEL5	chr2:30136678:C:T	NI	monocyte	-0.00640769161971978	0.0636333712887273	0.580334529102731
YPEL5	chr2:30136678:C:T	NI	B	0.0339258009058268	0.0738875715002081	0.480096464340494
YPEL5	chr2:30136678:C:T	NI	CD4T	-0.0125879721892968	0.0700089343199843	0.571956006772848
YPEL5	chr2:30136678:C:T	IAV	NK	0.000791284305810106	0.0487933525179074	0.629844893176165
YPEL5	chr2:30136678:C:T	IAV	CD8T	-0.00339139792721773	0.0452147249924727	0.611265588353228
YPEL5	chr2:30136678:C:T	IAV	monocyte	-0.00786635210053675	0.0552357375231341	0.592482390564979
YPEL5	chr2:30136678:C:T	IAV	B	0.0278588694592386	0.0637183104053911	0.487561621058295
YPEL5	chr2:30136678:C:T	IAV	CD4T	-0.0129614244721323	0.0607227297826898	0.570488241208664
YPEL5	chr2:30136678:C:T	LPS	NK	0.014127331475053	0.0583043981824205	0.558871621191784
YPEL5	chr2:30136678:C:T	LPS	CD8T	-0.000948333635007192	0.0499211130660361	0.622139847812379
YPEL5	chr2:30136678:C:T	LPS	monocyte	-0.00162970785035241	0.064119226410218	0.613951220638839
YPEL5	chr2:30136678:C:T	LPS	B	0.0304118714510212	0.0697386966242311	0.484537186608334
YPEL5	chr2:30136678:C:T	LPS	CD4T	-0.0132302033985306	0.0658850522230181	0.570255897787541
YPEL5	chr2:30136678:C:T	Tcruzi	NK	0.00396311098407083	0.0545735199900846	0.613611499525979
YPEL5	chr2:30136678:C:T	Tcruzi	CD8T	-0.00649088015126789	0.0555327080822019	0.597287047002757
YPEL5	chr2:30136678:C:T	Tcruzi	monocyte	-0.000713486602273806	0.0608870061034499	0.623839510446572
YPEL5	chr2:30136678:C:T	Tcruzi	B	0.0224585157219769	0.0605896780204861	0.514013917605736
YPEL5	chr2:30136678:C:T	Tcruzi	CD4T	-0.014228448358563	0.0669720831241557	0.568977391636227
YPEL5	chr2:30148928:G:A	NI	NK	-0.0992605732013998	0.0415048998144889	0.00697672706832231
YPEL5	chr2:30148928:G:A	NI	CD8T	-0.123787475624392	0.0407564077787463	0.00161715177442567
YPEL5	chr2:30148928:G:A	NI	monocyte	-0.0149318698770384	0.0402511052945935	0.350466977359961
YPEL5	chr2:30148928:G:A	NI	B	-0.0595859451115252	0.0415250675568481	0.0751576681378403
YPEL5	chr2:30148928:G:A	NI	CD4T	-0.168846140825233	0.0457352476623306	9.84046100634961e-05
YPEL5	chr2:30148928:G:A	IAV	NK	-0.0938007350110171	0.0392890963391865	0.0069626705621878
YPEL5	chr2:30148928:G:A	IAV	CD8T	-0.0985305573797929	0.0375808325672783	0.00301079250860814
YPEL5	chr2:30148928:G:A	IAV	monocyte	-0.0460682859656886	0.0404663840170521	0.120868102695195
YPEL5	chr2:30148928:G:A	IAV	B	-0.0618617092092421	0.0388038810306265	0.0527547452235651
YPEL5	chr2:30148928:G:A	IAV	CD4T	-0.165016441460275	0.0428349659995918	1.75235683974595e-05
YPEL5	chr2:30148928:G:A	LPS	NK	-0.109273298585117	0.0419649271052298	0.00327936950429553
YPEL5	chr2:30148928:G:A	LPS	CD8T	-0.117675163705709	0.0379844865032473	0.000696535001946663
YPEL5	chr2:30148928:G:A	LPS	monocyte	-0.018614325021201	0.0430389311408748	0.328373132783669
YPEL5	chr2:30148928:G:A	LPS	B	-0.0779621948044135	0.0412259824088429	0.0275592388457104
YPEL5	chr2:30148928:G:A	LPS	CD4T	-0.183913085581442	0.0451215587520461	6.5332859685574e-06
YPEL5	chr2:30148928:G:A	Tcruzi	NK	-0.122763291781208	0.0464332914844939	0.00166182750244281
YPEL5	chr2:30148928:G:A	Tcruzi	CD8T	-0.106776504795071	0.0397895595098979	0.00599524403356255
YPEL5	chr2:30148928:G:A	Tcruzi	monocyte	-0.00449249406050218	0.0412812982152441	0.448176753779481
YPEL5	chr2:30148928:G:A	Tcruzi	B	-0.0774909749466101	0.0403894756794928	0.0240408059820899
YPEL5	chr2:30148928:G:A	Tcruzi	CD4T	-0.169666156645851	0.0446995934961568	4.45743022242651e-05
YPEL5	chr2:30155028:C:T	NI	NK	0.0851842925560146	0.0440595633426406	0.0212205765982553
YPEL5	chr2:30155028:C:T	NI	CD8T	0.114317752133115	0.04332865730044	0.00447091457168407
YPEL5	chr2:30155028:C:T	NI	monocyte	0.00623734483536089	0.0434256897597654	0.437832400017908
YPEL5	chr2:30155028:C:T	NI	B	0.0350622052475334	0.0437424317326425	0.205493435291529
YPEL5	chr2:30155028:C:T	NI	CD4T	0.177218909897205	0.0509966821559861	0.000177937565135163
YPEL5	chr2:30155028:C:T	IAV	NK	0.0764819396132447	0.0411447429011384	0.0263147647560518
YPEL5	chr2:30155028:C:T	IAV	CD8T	0.0852047442486336	0.0391856721318822	0.0108633706974806
YPEL5	chr2:30155028:C:T	IAV	monocyte	0.0327175554280301	0.0427164719232768	0.218901563796956
YPEL5	chr2:30155028:C:T	IAV	B	0.0299972768797809	0.0407026650920962	0.221667123182223
YPEL5	chr2:30155028:C:T	IAV	CD4T	0.160761619609929	0.04694483882155	0.000151396912097505
YPEL5	chr2:30155028:C:T	LPS	NK	0.0602771833846027	0.043166430115696	0.0794798163147146
YPEL5	chr2:30155028:C:T	LPS	CD8T	0.101485449150971	0.0396578913505105	0.00427237931402049
YPEL5	chr2:30155028:C:T	LPS	monocyte	0.00390881072556682	0.0463522954783566	0.46105161883501
YPEL5	chr2:30155028:C:T	LPS	B	0.0155580049660517	0.0448983407592164	0.348177103636707
YPEL5	chr2:30155028:C:T	LPS	CD4T	0.183329987301383	0.0502486584157754	0.000105011398579925
YPEL5	chr2:30155028:C:T	Tcruzi	NK	0.0867503338530603	0.0457862199345817	0.0236796820202609
YPEL5	chr2:30155028:C:T	Tcruzi	CD8T	0.109599568161052	0.0420517859686446	0.00483838869612755
YPEL5	chr2:30155028:C:T	Tcruzi	monocyte	-0.00328040445925247	0.0440574284957243	0.477988184165014
YPEL5	chr2:30155028:C:T	Tcruzi	B	0.023050332827699	0.0423157748314365	0.282528175748051
YPEL5	chr2:30155028:C:T	Tcruzi	CD4T	0.165165634960264	0.048279636097437	0.000239809380925488
YPEL5	chr2:30194243:G:A	NI	NK	0.0201960262871521	0.0587951415701773	0.534676871005078
YPEL5	chr2:30194243:G:A	NI	CD8T	-0.00555330473450217	0.0544685314532192	0.618128403373063
YPEL5	chr2:30194243:G:A	NI	monocyte	0.0204263182776473	0.0629468217623361	0.512273440220108
YPEL5	chr2:30194243:G:A	NI	B	0.0148983005019466	0.0554308302932715	0.558187800220712
YPEL5	chr2:30194243:G:A	NI	CD4T	-0.012803723544307	0.0668182482991523	0.58116766991998
YPEL5	chr2:30194243:G:A	IAV	NK	0.00745588721170541	0.0468464153580392	0.592523081047163
YPEL5	chr2:30194243:G:A	IAV	CD8T	-0.00139104721393826	0.042508204219539	0.638166684554919
YPEL5	chr2:30194243:G:A	IAV	monocyte	0.00510975661541159	0.0570363656555337	0.589244151479496
YPEL5	chr2:30194243:G:A	IAV	B	0.011084439003676	0.0480966380984951	0.568801578709696
YPEL5	chr2:30194243:G:A	IAV	CD4T	-0.0122390537072202	0.0579913704247714	0.58482221388734
YPEL5	chr2:30194243:G:A	LPS	NK	0.0108984979852312	0.0513850316636609	0.572337477403792
YPEL5	chr2:30194243:G:A	LPS	CD8T	-0.000463793566509311	0.0467446423543871	0.63708690054688
YPEL5	chr2:30194243:G:A	LPS	monocyte	0.0455892708862579	0.0849651822299853	0.428168079841971
YPEL5	chr2:30194243:G:A	LPS	B	0.012518271228495	0.0540527153086344	0.563279944937431
YPEL5	chr2:30194243:G:A	LPS	CD4T	-0.0078510547906118	0.0605847337076502	0.604429057457935
YPEL5	chr2:30194243:G:A	Tcruzi	NK	0.00650473569548332	0.0513283244604594	0.600390872157195
YPEL5	chr2:30194243:G:A	Tcruzi	CD8T	0.000717658837265616	0.0513516159549105	0.635511642879338
YPEL5	chr2:30194243:G:A	Tcruzi	monocyte	0.0277795417290714	0.0648634327121691	0.495744981014959
YPEL5	chr2:30194243:G:A	Tcruzi	B	0.0157155771318379	0.0534393829680236	0.548285226208529
YPEL5	chr2:30194243:G:A	Tcruzi	CD4T	-0.00545140837525862	0.060766645795901	0.617431622031094
YPEL5	chr2:30238188:C:T	NI	NK	-0.000939802840821146	0.04163133820444	0.615936963647663
YPEL5	chr2:30238188:C:T	NI	CD8T	-0.00863374219606654	0.0447775596765897	0.560922922512842
YPEL5	chr2:30238188:C:T	NI	monocyte	0.0326069834047302	0.056999885819668	0.412417609910447
YPEL5	chr2:30238188:C:T	NI	B	-0.0345361165250109	0.0584962034731498	0.424478835678436
YPEL5	chr2:30238188:C:T	NI	CD4T	-0.0237544777206466	0.0566241889693379	0.481716735733499
YPEL5	chr2:30238188:C:T	IAV	NK	-0.00157254145996041	0.0386993307272152	0.611022791425216
YPEL5	chr2:30238188:C:T	IAV	CD8T	-0.00240149371128317	0.0359284097243074	0.59867039090462
YPEL5	chr2:30238188:C:T	IAV	monocyte	0.0217470521397656	0.0466900120814868	0.47145876874925
YPEL5	chr2:30238188:C:T	IAV	B	-0.015924094491772	0.0419866802261993	0.501713758312537
YPEL5	chr2:30238188:C:T	IAV	CD4T	-0.0216333419715662	0.0492555174368049	0.483514914906133
YPEL5	chr2:30238188:C:T	LPS	NK	0.00118857322870887	0.0420436957030904	0.624746354924939
YPEL5	chr2:30238188:C:T	LPS	CD8T	-0.00907429782726043	0.0396691880950889	0.545738489777065
YPEL5	chr2:30238188:C:T	LPS	monocyte	0.0174874142066848	0.0520762474650036	0.50173855858282
YPEL5	chr2:30238188:C:T	LPS	B	-0.0263523066329466	0.0515784132344877	0.451613706843121
YPEL5	chr2:30238188:C:T	LPS	CD4T	-0.0258112733711415	0.0544836362407995	0.466869985829944
YPEL5	chr2:30238188:C:T	Tcruzi	NK	0.00222811910130847	0.0436620006298532	0.619381284071977
YPEL5	chr2:30238188:C:T	Tcruzi	CD8T	-0.0112656282583389	0.0438374989704624	0.540447348895392
YPEL5	chr2:30238188:C:T	Tcruzi	monocyte	0.0397484091318312	0.0615365020208975	0.397773935079523
YPEL5	chr2:30238188:C:T	Tcruzi	B	-0.0150236373842123	0.0442504960502129	0.511907039678957
YPEL5	chr2:30238188:C:T	Tcruzi	CD4T	-0.0162569399393526	0.0512898823529771	0.519951056240987
YPEL5	chr2:30241712:C:G	NI	NK	0.00176939064847212	0.0172888685703853	0.750824953616838
YPEL5	chr2:30241712:C:G	NI	CD8T	0.00297974747823143	0.0187732657288135	0.737198238720636
YPEL5	chr2:30241712:C:G	NI	monocyte	-0.000768743147990376	0.0232648645216703	0.722441491928289
YPEL5	chr2:30241712:C:G	NI	B	0.0034508553467021	0.019004778741587	0.732201857980613
YPEL5	chr2:30241712:C:G	NI	CD4T	0.00248848479485821	0.0229177128400215	0.735585191607397
YPEL5	chr2:30241712:C:G	IAV	NK	0.00214101794394437	0.0163149894443587	0.744884975238189
YPEL5	chr2:30241712:C:G	IAV	CD8T	0.00206551810273511	0.0150498796695497	0.742566570141434
YPEL5	chr2:30241712:C:G	IAV	monocyte	-0.00480664834786757	0.0188175415651944	0.708603445109229
YPEL5	chr2:30241712:C:G	IAV	B	6.06000451341184e-05	0.0161807256011075	0.77399199438215
YPEL5	chr2:30241712:C:G	IAV	CD4T	-0.000328802339731653	0.0186055172135482	0.776841552226918
YPEL5	chr2:30241712:C:G	LPS	NK	0.00182331034753482	0.0177015341131223	0.743546557211058
YPEL5	chr2:30241712:C:G	LPS	CD8T	0.000999381840438905	0.0164354677060069	0.752144374040344
YPEL5	chr2:30241712:C:G	LPS	monocyte	-0.0152227629346218	0.0332390196137496	0.593904527753517
YPEL5	chr2:30241712:C:G	LPS	B	0.0032907000061678	0.0192375313797704	0.727229159563484
YPEL5	chr2:30241712:C:G	LPS	CD4T	0.000727593078024369	0.0203197939703837	0.759984362673997
YPEL5	chr2:30241712:C:G	Tcruzi	NK	0.000696713395630671	0.0178885407116615	0.761968135975218
YPEL5	chr2:30241712:C:G	Tcruzi	CD8T	0.00537865834822615	0.0199290160786068	0.705480755842702
YPEL5	chr2:30241712:C:G	Tcruzi	monocyte	-0.00425684588298377	0.020850692797677	0.713090422623969
YPEL5	chr2:30241712:C:G	Tcruzi	B	0.00232351088145402	0.0177368093712729	0.741388020397808
YPEL5	chr2:30241712:C:G	Tcruzi	CD4T	0.00263310444420095	0.0208166803580855	0.74249304536749
YPEL5	chr2:30255913:A:G	NI	NK	0.0100347501773406	0.026453106112271	0.508615136688189
YPEL5	chr2:30255913:A:G	NI	CD8T	0.0224692795337219	0.031384988888371	0.399917477544469
YPEL5	chr2:30255913:A:G	NI	monocyte	-0.0161419614071445	0.0335970101304366	0.449550508984604
YPEL5	chr2:30255913:A:G	NI	B	-0.00606549057454021	0.0275344639188753	0.581976650425981
YPEL5	chr2:30255913:A:G	NI	CD4T	0.0373351787558014	0.042318014937414	0.339601755328635
YPEL5	chr2:30255913:A:G	IAV	NK	0.00597036751082898	0.0242882366730736	0.548305562537706
YPEL5	chr2:30255913:A:G	IAV	CD8T	0.00938936263680947	0.0231125658541253	0.494267099296164
YPEL5	chr2:30255913:A:G	IAV	monocyte	-0.00116314933758124	0.0254098091172341	0.631380573609229
YPEL5	chr2:30255913:A:G	IAV	B	-0.00534963050478182	0.0249880387077486	0.583939366739031
YPEL5	chr2:30255913:A:G	IAV	CD4T	0.0285693298148479	0.0347822817446185	0.366464795148783
YPEL5	chr2:30255913:A:G	LPS	NK	0.0112131759616298	0.0268527706794943	0.493456288688463
YPEL5	chr2:30255913:A:G	LPS	CD8T	0.0164754844471264	0.0265267543815402	0.425911556060482
YPEL5	chr2:30255913:A:G	LPS	monocyte	0.00156772318461377	0.0293939641122605	0.619553975177739
YPEL5	chr2:30255913:A:G	LPS	B	-0.0193452552391435	0.0349434817377001	0.464439932735044
YPEL5	chr2:30255913:A:G	LPS	CD4T	0.0331277017662024	0.0386315102854032	0.353288986112231
YPEL5	chr2:30255913:A:G	Tcruzi	NK	0.0125741326304966	0.0281507880554557	0.486006509318913
YPEL5	chr2:30255913:A:G	Tcruzi	CD8T	0.0189806298196684	0.028982439109571	0.417610936667898
YPEL5	chr2:30255913:A:G	Tcruzi	monocyte	0.00081852846891724	0.0277648299029546	0.631919968626829
YPEL5	chr2:30255913:A:G	Tcruzi	B	-0.00831060030375606	0.0272094416904442	0.553632083006206
YPEL5	chr2:30255913:A:G	Tcruzi	CD4T	0.0342480593517523	0.0396225758630758	0.352355097485111
YPEL5	chr2:30256259:G:A	NI	NK	-0.000194839059772768	0.0613858795928177	0.618834008582732
YPEL5	chr2:30256259:G:A	NI	CD8T	-0.012294602720956	0.0703194135437799	0.568450663368208
YPEL5	chr2:30256259:G:A	NI	monocyte	0.00558586186608326	0.0767695140378721	0.586863640984088
YPEL5	chr2:30256259:G:A	NI	B	-0.015622740086533	0.0686940367794875	0.554776018450769
YPEL5	chr2:30256259:G:A	NI	CD4T	-0.0349671188137227	0.0954004012519638	0.500771208569517
YPEL5	chr2:30256259:G:A	IAV	NK	-0.00535959535328962	0.0565995809156572	0.593830907548258
YPEL5	chr2:30256259:G:A	IAV	CD8T	-0.00763473456573766	0.0526028914618943	0.577884069566846
YPEL5	chr2:30256259:G:A	IAV	monocyte	0.00845939574307777	0.0661868558386026	0.593228507853292
YPEL5	chr2:30256259:G:A	IAV	B	-0.0219162730258264	0.0656707844824301	0.5192322281011
YPEL5	chr2:30256259:G:A	IAV	CD4T	-0.0341735817588023	0.0848105999042981	0.49493860593303
YPEL5	chr2:30256259:G:A	LPS	NK	-0.00414713081425016	0.0612507272759812	0.596843509945935
YPEL5	chr2:30256259:G:A	LPS	CD8T	-0.0114812622322215	0.060784537201643	0.56087340633983
YPEL5	chr2:30256259:G:A	LPS	monocyte	0.00478871775270715	0.0764496088783293	0.599666326167322
YPEL5	chr2:30256259:G:A	LPS	B	-0.0125462410447732	0.0671338171414688	0.562323400733242
YPEL5	chr2:30256259:G:A	LPS	CD4T	-0.0371641005124454	0.0927257539131686	0.492186761803069
YPEL5	chr2:30256259:G:A	Tcruzi	NK	-0.000764170091010264	0.0633368502738634	0.614818211950146
YPEL5	chr2:30256259:G:A	Tcruzi	CD8T	-0.0123593624512039	0.0677865386795563	0.5648031724203
YPEL5	chr2:30256259:G:A	Tcruzi	monocyte	0.00155793672674663	0.0736560030576734	0.618779010462703
YPEL5	chr2:30256259:G:A	Tcruzi	B	-0.0157279451684029	0.0657608850120097	0.549614165914765
YPEL5	chr2:30256259:G:A	Tcruzi	CD4T	-0.0338342134294666	0.0908787936057983	0.505195494326381
YTHDC2	chr5:113414893:A:G	NI	NK	0.243260534941916	0.103265131175705	0.00692350799035837
YTHDC2	chr5:113414893:A:G	NI	CD8T	0.300947333289549	0.102817096213357	0.00198178115472587
YTHDC2	chr5:113414893:A:G	NI	monocyte	0.363683537441178	0.132779118227296	0.00155641017371735
YTHDC2	chr5:113414893:A:G	NI	B	0.223859100728967	0.112193086589693	0.0203289543288302
YTHDC2	chr5:113414893:A:G	NI	CD4T	0.417547489025687	0.124593024081456	0.000180881221857379
YTHDC2	chr5:113414893:A:G	IAV	NK	0.224558477626846	0.0980714682076882	0.00828578828011636
YTHDC2	chr5:113414893:A:G	IAV	CD8T	0.197629239885361	0.0897730383246564	0.0127171523421039
YTHDC2	chr5:113414893:A:G	IAV	monocyte	0.269819464589196	0.109853114071433	0.00509732040057862
YTHDC2	chr5:113414893:A:G	IAV	B	0.165834821259091	0.102145388208838	0.0480888350240561
YTHDC2	chr5:113414893:A:G	IAV	CD4T	0.338910997450274	0.10566985802345	0.000590829232155883
YTHDC2	chr5:113414893:A:G	LPS	NK	0.267003288375929	0.104654935915859	0.0032124378314726
YTHDC2	chr5:113414893:A:G	LPS	CD8T	0.261861766732548	0.0940709116685621	0.00262038317375573
YTHDC2	chr5:113414893:A:G	LPS	monocyte	0.314288804740501	0.127493271343513	0.00518997889077698
YTHDC2	chr5:113414893:A:G	LPS	B	0.211835760074519	0.110083829814158	0.0257431004822402
YTHDC2	chr5:113414893:A:G	LPS	CD4T	0.436917108691571	0.124480361854482	3.84646619924292e-05
YTHDC2	chr5:113414893:A:G	Tcruzi	NK	0.217764211750252	0.104840891005461	0.0187268167111792
YTHDC2	chr5:113414893:A:G	Tcruzi	CD8T	0.305814673138579	0.101311961980536	0.00108025615949013
YTHDC2	chr5:113414893:A:G	Tcruzi	monocyte	0.373657252501931	0.130683152103991	0.00073319146475718
YTHDC2	chr5:113414893:A:G	Tcruzi	B	0.162046568436523	0.109470410227986	0.067669683449473
YTHDC2	chr5:113414893:A:G	Tcruzi	CD4T	0.424591340753215	0.122615364036028	6.32794199203987e-05
YTHDC2	chr5:113422136:T:C	NI	NK	-0.0637647794977229	0.0785362792941232	0.276408320401175
YTHDC2	chr5:113422136:T:C	NI	CD8T	-0.0773898299743062	0.0871222470528198	0.257521445825859
YTHDC2	chr5:113422136:T:C	NI	monocyte	-0.0736416379009792	0.0964802077529634	0.283364681914312
YTHDC2	chr5:113422136:T:C	NI	B	-0.0564225563326201	0.0792500350824911	0.313258449002113
YTHDC2	chr5:113422136:T:C	NI	CD4T	-0.0852356581876182	0.0996555965771524	0.266721738638754
YTHDC2	chr5:113422136:T:C	IAV	NK	-0.0572169653089809	0.0726393686996016	0.283319933384196
YTHDC2	chr5:113422136:T:C	IAV	CD8T	-0.0562298762694821	0.0688765489732184	0.272253488202765
YTHDC2	chr5:113422136:T:C	IAV	monocyte	-0.0541844870217274	0.0783569865162306	0.321510321943321
YTHDC2	chr5:113422136:T:C	IAV	B	-0.0546569169033185	0.0731075051884915	0.297647042482717
YTHDC2	chr5:113422136:T:C	IAV	CD4T	-0.0779200109873102	0.0886131306067786	0.261413013571352
YTHDC2	chr5:113422136:T:C	LPS	NK	-0.0660794278001739	0.0796761600672306	0.267909234964379
YTHDC2	chr5:113422136:T:C	LPS	CD8T	-0.0620407417370219	0.0742262802135418	0.269599551008532
YTHDC2	chr5:113422136:T:C	LPS	monocyte	-0.0707309613812294	0.0956406297009489	0.297385727761413
YTHDC2	chr5:113422136:T:C	LPS	B	-0.0634355317952862	0.0821882602797306	0.289762836565614
YTHDC2	chr5:113422136:T:C	LPS	CD4T	-0.0782660915839056	0.0923509994113528	0.27152743220972
YTHDC2	chr5:113422136:T:C	Tcruzi	NK	-0.0605793645786089	0.0777388991221525	0.287655412728371
YTHDC2	chr5:113422136:T:C	Tcruzi	CD8T	-0.0723656646604955	0.0828563478443751	0.260973352378339
YTHDC2	chr5:113422136:T:C	Tcruzi	monocyte	-0.0673465493310938	0.0910932747142105	0.303706055669882
YTHDC2	chr5:113422136:T:C	Tcruzi	B	-0.0709287685294868	0.0857578969849693	0.26737731863181
YTHDC2	chr5:113422136:T:C	Tcruzi	CD4T	-0.0900016685176779	0.0995535932053192	0.253027323770693
YTHDC2	chr5:113434143:C:G	NI	NK	-0.0606607771266407	0.066507101873116	0.218916597574929
YTHDC2	chr5:113434143:C:G	NI	CD8T	-0.082866082981069	0.0752701603456275	0.175117410842686
YTHDC2	chr5:113434143:C:G	NI	monocyte	-0.0703731439389281	0.0849990187192395	0.237483255248687
YTHDC2	chr5:113434143:C:G	NI	B	-0.0893467676047647	0.0844109026967343	0.173772217931439
YTHDC2	chr5:113434143:C:G	NI	CD4T	-0.125683931450308	0.102721967337653	0.140140523701627
YTHDC2	chr5:113434143:C:G	IAV	NK	-0.0642874210911226	0.0661470983741646	0.198410730750637
YTHDC2	chr5:113434143:C:G	IAV	CD8T	-0.0696803069325081	0.0657091314247475	0.170958710946153
YTHDC2	chr5:113434143:C:G	IAV	monocyte	-0.0339091739906739	0.0663965576674227	0.346277170781129
YTHDC2	chr5:113434143:C:G	IAV	B	-0.0586648857093407	0.065507525447309	0.221581043166687
YTHDC2	chr5:113434143:C:G	IAV	CD4T	-0.0870965646780142	0.0780199621325981	0.172125137082146
YTHDC2	chr5:113434143:C:G	LPS	NK	-0.0726602210650227	0.0717139191923779	0.186909686192679
YTHDC2	chr5:113434143:C:G	LPS	CD8T	-0.058893202887457	0.062635352810912	0.211262168408411
YTHDC2	chr5:113434143:C:G	LPS	monocyte	-0.0637596458586687	0.0833426910688643	0.262416685957952
YTHDC2	chr5:113434143:C:G	LPS	B	-0.0765528357603483	0.0769860725673924	0.193781895650554
YTHDC2	chr5:113434143:C:G	LPS	CD4T	-0.0982532304279371	0.085710003325195	0.164977559997144
YTHDC2	chr5:113434143:C:G	Tcruzi	NK	-0.0709724970908764	0.0723279148093925	0.196996630468473
YTHDC2	chr5:113434143:C:G	Tcruzi	CD8T	-0.0773518244431533	0.0718315496838586	0.180068573486318
YTHDC2	chr5:113434143:C:G	Tcruzi	monocyte	-0.0497708389850328	0.0766046883762251	0.302519243156194
YTHDC2	chr5:113434143:C:G	Tcruzi	B	-0.0784692776905317	0.0767120461575862	0.184708217857457
YTHDC2	chr5:113434143:C:G	Tcruzi	CD4T	-0.104944354852383	0.0891303975793643	0.158291570560347
YTHDC2	chr5:113452843:T:C	NI	NK	-0.140917169853663	0.0424394736911037	0.00185776998509613
YTHDC2	chr5:113452843:T:C	NI	CD8T	-0.160531283912541	0.0376103587352757	0.000124851001287007
YTHDC2	chr5:113452843:T:C	NI	monocyte	-0.177617651027809	0.0458302692446889	0.000110986661644108
YTHDC2	chr5:113452843:T:C	NI	B	-0.160130247534005	0.0404693211887242	0.000291659399081157
YTHDC2	chr5:113452843:T:C	NI	CD4T	-0.155185650873891	0.0413317508461693	0.00116929513252739
YTHDC2	chr5:113452843:T:C	IAV	NK	-0.141895317218583	0.0414655895291958	0.00108191326392948
YTHDC2	chr5:113452843:T:C	IAV	CD8T	-0.137558517625572	0.0422415379830286	0.00112105998590517
YTHDC2	chr5:113452843:T:C	IAV	monocyte	-0.1447354200582	0.0420111388020971	0.00185669573972891
YTHDC2	chr5:113452843:T:C	IAV	B	-0.139094991635911	0.0433781194967001	0.00228545005967373
YTHDC2	chr5:113452843:T:C	IAV	CD4T	-0.154492388765655	0.0381906318508091	0.000334404675988553
YTHDC2	chr5:113452843:T:C	LPS	NK	-0.155685906622237	0.0391474034555618	0.000223277048537862
YTHDC2	chr5:113452843:T:C	LPS	CD8T	-0.14400277014267	0.0393128737888215	0.000768581581012007
YTHDC2	chr5:113452843:T:C	LPS	monocyte	-0.181898672758474	0.0483837702459557	6.23246730950822e-05
YTHDC2	chr5:113452843:T:C	LPS	B	-0.160978226212932	0.0402316278610102	0.000248287188944429
YTHDC2	chr5:113452843:T:C	LPS	CD4T	-0.151521702630587	0.0400139192540414	0.00104028161963821
YTHDC2	chr5:113452843:T:C	Tcruzi	NK	-0.147356976717744	0.041385100521594	0.00114906028030748
YTHDC2	chr5:113452843:T:C	Tcruzi	CD8T	-0.150409753853966	0.0383812955864989	0.000566842639245446
YTHDC2	chr5:113452843:T:C	Tcruzi	monocyte	-0.17031785895429	0.0418566645659284	0.000138946584535948
YTHDC2	chr5:113452843:T:C	Tcruzi	B	-0.156235094866491	0.0398761019521256	0.00035078908459929
YTHDC2	chr5:113452843:T:C	Tcruzi	CD4T	-0.149857017626295	0.0407962459710303	0.00141646297384279
YTHDC2	chr5:113491928:G:A	NI	NK	0.173508397454897	0.0598517561852236	0.0015831728905283
YTHDC2	chr5:113491928:G:A	NI	CD8T	0.217460702505108	0.0614033415870808	0.000122131627691477
YTHDC2	chr5:113491928:G:A	NI	monocyte	0.120931034096544	0.0702871399996966	0.0400383774733131
YTHDC2	chr5:113491928:G:A	NI	B	0.117721860555809	0.0636378815881994	0.0295917565842636
YTHDC2	chr5:113491928:G:A	NI	CD4T	0.240228319316439	0.0689465711017329	0.000112963635483749
YTHDC2	chr5:113491928:G:A	IAV	NK	0.183762438266627	0.0613786933172397	0.000407608745799529
YTHDC2	chr5:113491928:G:A	IAV	CD8T	0.14971841660327	0.0544088012682237	0.00243432851276313
YTHDC2	chr5:113491928:G:A	IAV	monocyte	0.0233265461538826	0.0652804213507153	0.342334756780102
YTHDC2	chr5:113491928:G:A	IAV	B	0.0741312011859012	0.0583078198661138	0.0983865717148266
YTHDC2	chr5:113491928:G:A	IAV	CD4T	0.186302102115045	0.0591886265402107	0.000703882339470494
YTHDC2	chr5:113491928:G:A	LPS	NK	0.225960571901663	0.0693140828047127	4.1140090990432e-05
YTHDC2	chr5:113491928:G:A	LPS	CD8T	0.193003271608473	0.0575093118554994	0.000191752124187881
YTHDC2	chr5:113491928:G:A	LPS	monocyte	0.128953946703007	0.0710767739208255	0.0304539725488749
YTHDC2	chr5:113491928:G:A	LPS	B	0.105961230820683	0.0621032816595558	0.0427408094371202
YTHDC2	chr5:113491928:G:A	LPS	CD4T	0.174339257967334	0.0608678878217149	0.00301750286595318
YTHDC2	chr5:113491928:G:A	Tcruzi	NK	0.183711780676159	0.0626822803494709	0.001225154864251
YTHDC2	chr5:113491928:G:A	Tcruzi	CD8T	0.209738742463552	0.0597837481651416	0.000136508979967016
YTHDC2	chr5:113491928:G:A	Tcruzi	monocyte	0.116220099446895	0.0652841683097955	0.0350274149018476
YTHDC2	chr5:113491928:G:A	Tcruzi	B	0.0910651359429909	0.0608112042352135	0.0661739152412264
YTHDC2	chr5:113491928:G:A	Tcruzi	CD4T	0.200819211636534	0.0617937798189136	0.000662056276082727
YTHDC2	chr5:113515154:A:G	NI	NK	0.0742757079038223	0.102357706099024	0.303459344698171
YTHDC2	chr5:113515154:A:G	NI	CD8T	0.0805007349078001	0.108845712985351	0.304759252122916
YTHDC2	chr5:113515154:A:G	NI	monocyte	0.0976025800009437	0.129056668708089	0.283629558251226
YTHDC2	chr5:113515154:A:G	NI	B	0.0772359028950961	0.109575498354	0.312907315643198
YTHDC2	chr5:113515154:A:G	NI	CD4T	0.0706685199283357	0.118299763059403	0.351601461738806
YTHDC2	chr5:113515154:A:G	IAV	NK	0.0693155243552571	0.096422420727113	0.303731332935925
YTHDC2	chr5:113515154:A:G	IAV	CD8T	0.0696343743008599	0.0935580055212048	0.291677102724218
YTHDC2	chr5:113515154:A:G	IAV	monocyte	0.093000819022755	0.117734679916443	0.278045182028433
YTHDC2	chr5:113515154:A:G	IAV	B	0.0698332721211773	0.0990346072131034	0.308802256236011
YTHDC2	chr5:113515154:A:G	IAV	CD4T	0.0747876803798219	0.107960030336842	0.322310474430367
YTHDC2	chr5:113515154:A:G	LPS	NK	0.0718731984034099	0.100444369563104	0.305088799966089
YTHDC2	chr5:113515154:A:G	LPS	CD8T	0.0728846264111611	0.098416990660257	0.297548529533933
YTHDC2	chr5:113515154:A:G	LPS	monocyte	0.114555948903225	0.141584212961321	0.261923208208192
YTHDC2	chr5:113515154:A:G	LPS	B	0.0807629881185301	0.110964377037878	0.300957591690347
YTHDC2	chr5:113515154:A:G	LPS	CD4T	0.0839442705014248	0.117898772478851	0.314285702579488
YTHDC2	chr5:113515154:A:G	Tcruzi	NK	0.0856736557715054	0.112054167907349	0.285196316699087
YTHDC2	chr5:113515154:A:G	Tcruzi	CD8T	0.0792311831606908	0.106665665732272	0.3015566476268
YTHDC2	chr5:113515154:A:G	Tcruzi	monocyte	0.0983328071011153	0.127583190071086	0.287514867371075
YTHDC2	chr5:113515154:A:G	Tcruzi	B	0.0643969927579428	0.100369270501972	0.33449580354164
YTHDC2	chr5:113515154:A:G	Tcruzi	CD4T	0.0748687576439359	0.115188409329151	0.337494022603734
YTHDC2	chr5:113562691:C:G	NI	NK	-0.138518120856159	0.0563214460145949	0.00473890123622955
YTHDC2	chr5:113562691:C:G	NI	CD8T	-0.139159131754897	0.0530459940065443	0.00541775172184311
YTHDC2	chr5:113562691:C:G	NI	monocyte	-0.141554103517212	0.0629269876682084	0.0128606717227239
YTHDC2	chr5:113562691:C:G	NI	B	-0.11333291385436	0.0586056798398816	0.028476589874917
YTHDC2	chr5:113562691:C:G	NI	CD4T	-0.148814964784998	0.059009582597646	0.00792260879995899
YTHDC2	chr5:113562691:C:G	IAV	NK	-0.123201737913037	0.0535689418176062	0.00814255295634236
YTHDC2	chr5:113562691:C:G	IAV	CD8T	-0.10708316795326	0.0519219123694438	0.0149573073038621
YTHDC2	chr5:113562691:C:G	IAV	monocyte	-0.11526457066775	0.0574306104385049	0.0224060553260361
YTHDC2	chr5:113562691:C:G	IAV	B	-0.112352969881294	0.0558844688614892	0.018945020730634
YTHDC2	chr5:113562691:C:G	IAV	CD4T	-0.14454715435509	0.0542978709474048	0.00445944742273818
YTHDC2	chr5:113562691:C:G	LPS	NK	-0.115472432595513	0.0545169454539777	0.0177640157072271
YTHDC2	chr5:113562691:C:G	LPS	CD8T	-0.11865222611592	0.0510166338523767	0.0105989693031712
YTHDC2	chr5:113562691:C:G	LPS	monocyte	-0.135849359590835	0.0634829365305773	0.0170561407933783
YTHDC2	chr5:113562691:C:G	LPS	B	-0.125902633794004	0.0577147308265009	0.0145342940700344
YTHDC2	chr5:113562691:C:G	LPS	CD4T	-0.140738577623055	0.0558416350714631	0.00853032400268194
YTHDC2	chr5:113562691:C:G	Tcruzi	NK	-0.131077186770587	0.0558497598879862	0.00833595418157274
YTHDC2	chr5:113562691:C:G	Tcruzi	CD8T	-0.135964629677836	0.0521887320455231	0.00543143072383623
YTHDC2	chr5:113562691:C:G	Tcruzi	monocyte	-0.127773510851803	0.0599658466769555	0.0193692518328206
YTHDC2	chr5:113562691:C:G	Tcruzi	B	-0.118774694809678	0.05683998541942	0.0177826850941841
YTHDC2	chr5:113562691:C:G	Tcruzi	CD4T	-0.145758782735099	0.0562486482925051	0.00656921576671732
YTHDC2	chr5:113674094:G:A	NI	NK	0.0308774743675905	0.047638723881698	0.401243169945735
YTHDC2	chr5:113674094:G:A	NI	CD8T	0.0383474216942201	0.0525694920637032	0.376255279423442
YTHDC2	chr5:113674094:G:A	NI	monocyte	-0.0303039255960414	0.0599992710314731	0.445366256304233
YTHDC2	chr5:113674094:G:A	NI	B	0.0166048106133759	0.0459462708929183	0.500793643729782
YTHDC2	chr5:113674094:G:A	NI	CD4T	0.0390078163151365	0.0579093768840797	0.392007859380902
YTHDC2	chr5:113674094:G:A	IAV	NK	0.037168401689002	0.0517695388376562	0.370935715549727
YTHDC2	chr5:113674094:G:A	IAV	CD8T	0.0173476122593335	0.0376193219573981	0.45728224379168
YTHDC2	chr5:113674094:G:A	IAV	monocyte	-0.0643993875017061	0.102273011913276	0.337751870991953
YTHDC2	chr5:113674094:G:A	IAV	B	0.0157928348948038	0.0416125934121359	0.495649902540964
YTHDC2	chr5:113674094:G:A	IAV	CD4T	0.0353151341948616	0.0514733725236186	0.392550170331269
YTHDC2	chr5:113674094:G:A	LPS	NK	0.0359474255477189	0.0512563181919244	0.3777440895088
YTHDC2	chr5:113674094:G:A	LPS	CD8T	0.0301474360931346	0.0447719747378438	0.390073755389766
YTHDC2	chr5:113674094:G:A	LPS	monocyte	-0.00725979163032062	0.0517669188071741	0.573382092395506
YTHDC2	chr5:113674094:G:A	LPS	B	0.0168955056409174	0.0455337099254855	0.494691858022187
YTHDC2	chr5:113674094:G:A	LPS	CD4T	0.0283482457861474	0.0500617780420242	0.429487038251747
YTHDC2	chr5:113674094:G:A	Tcruzi	NK	0.0304389592419871	0.0485924375792287	0.407353206421382
YTHDC2	chr5:113674094:G:A	Tcruzi	CD8T	0.0303885534014731	0.0468799227030468	0.402399725733099
YTHDC2	chr5:113674094:G:A	Tcruzi	monocyte	-0.0126919888405136	0.0494166384227777	0.543598983809013
YTHDC2	chr5:113674094:G:A	Tcruzi	B	0.0172889275518079	0.0443412422067673	0.491225768749793
YTHDC2	chr5:113674094:G:A	Tcruzi	CD4T	0.0318447854151736	0.0517311915317749	0.416222693339611
YTHDC2	chr5:113681196:A:G	NI	NK	-0.00657358186738509	0.0568595279672208	0.602222026933864
YTHDC2	chr5:113681196:A:G	NI	CD8T	-0.00689947833904349	0.0648346953513343	0.605324587746469
YTHDC2	chr5:113681196:A:G	NI	monocyte	-0.00667075667057994	0.0762816768039349	0.586531034235287
YTHDC2	chr5:113681196:A:G	NI	B	0.0156578667264593	0.0674158017093696	0.567965616429979
YTHDC2	chr5:113681196:A:G	NI	CD4T	-0.00737731871593598	0.0794739695455484	0.600977388453292
YTHDC2	chr5:113681196:A:G	IAV	NK	-0.0107698359664683	0.0550933417213357	0.578989719901867
YTHDC2	chr5:113681196:A:G	IAV	CD8T	-0.00437257524584956	0.0485688193890876	0.609392273769109
YTHDC2	chr5:113681196:A:G	IAV	monocyte	-0.00200188725843648	0.0618096872005396	0.625157868960952
YTHDC2	chr5:113681196:A:G	IAV	B	0.0198187459565052	0.0635713457032089	0.53971794273306
YTHDC2	chr5:113681196:A:G	IAV	CD4T	-0.00204114030313316	0.0666628898190595	0.626590812388033
YTHDC2	chr5:113681196:A:G	LPS	NK	-0.00668885923168802	0.0575111000204756	0.59801647050776
YTHDC2	chr5:113681196:A:G	LPS	CD8T	-0.00269130152151975	0.0555515250480335	0.616815596202121
YTHDC2	chr5:113681196:A:G	LPS	monocyte	-0.00325473252805996	0.0753359724708741	0.610041764571718
YTHDC2	chr5:113681196:A:G	LPS	B	0.018455321113326	0.0694278666570154	0.55174700774034
YTHDC2	chr5:113681196:A:G	LPS	CD4T	-0.000845175285534026	0.0736802460141952	0.627692408842998
YTHDC2	chr5:113681196:A:G	Tcruzi	NK	-0.00558316941154748	0.0584444599657358	0.606043267050012
YTHDC2	chr5:113681196:A:G	Tcruzi	CD8T	-0.00515527214486114	0.0619753353527494	0.609988657775991
YTHDC2	chr5:113681196:A:G	Tcruzi	monocyte	-0.00828675507363852	0.0732473603868237	0.59770113833816
YTHDC2	chr5:113681196:A:G	Tcruzi	B	0.0140573568786945	0.0633256718138515	0.569545262860511
YTHDC2	chr5:113681196:A:G	Tcruzi	CD4T	-0.00550805107887393	0.0744533293888056	0.613172511293267
YTHDC2	chr5:113694467:G:A	NI	NK	-0.105632009783078	0.0476362019249111	0.00841171519066986
YTHDC2	chr5:113694467:G:A	NI	CD8T	-0.0667062089801059	0.0436794636334116	0.0647395508372323
YTHDC2	chr5:113694467:G:A	NI	monocyte	-0.124933125321246	0.0575485432592551	0.00929114898649053
YTHDC2	chr5:113694467:G:A	NI	B	-0.0626202187261742	0.0476244229452358	0.0878677838881988
YTHDC2	chr5:113694467:G:A	NI	CD4T	-0.0709655470615514	0.0485297009095876	0.072047043014259
YTHDC2	chr5:113694467:G:A	IAV	NK	-0.118138493999962	0.0524799879844456	0.00476448347941016
YTHDC2	chr5:113694467:G:A	IAV	CD8T	-0.0870555027445842	0.0439915607808382	0.0129772338939486
YTHDC2	chr5:113694467:G:A	IAV	monocyte	-0.0934509798375575	0.0476112571233424	0.0193524462631731
YTHDC2	chr5:113694467:G:A	IAV	B	-0.0363506198614012	0.0437394138400413	0.193848723755473
YTHDC2	chr5:113694467:G:A	IAV	CD4T	-0.0537969083793208	0.0438773499586121	0.109364572079232
YTHDC2	chr5:113694467:G:A	LPS	NK	-0.0942455933352336	0.045124572467988	0.0150580939169177
YTHDC2	chr5:113694467:G:A	LPS	CD8T	-0.0567114627247026	0.0408686993527013	0.0816610651376716
YTHDC2	chr5:113694467:G:A	LPS	monocyte	-0.0975155572808465	0.0530807032116849	0.0293590343649127
YTHDC2	chr5:113694467:G:A	LPS	B	-0.0346035325475942	0.047451966162831	0.223412367599337
YTHDC2	chr5:113694467:G:A	LPS	CD4T	-0.058442800924725	0.0458052262655421	0.10173650316872
YTHDC2	chr5:113694467:G:A	Tcruzi	NK	-0.113879833197324	0.0510671349458753	0.00718255539376822
YTHDC2	chr5:113694467:G:A	Tcruzi	CD8T	-0.0721392871310189	0.0425433687336962	0.045027402093724
YTHDC2	chr5:113694467:G:A	Tcruzi	monocyte	-0.0836908940300825	0.0488047549003798	0.0433595115795761
YTHDC2	chr5:113694467:G:A	Tcruzi	B	-0.044941391180565	0.0453828831289498	0.155257866114914
YTHDC2	chr5:113694467:G:A	Tcruzi	CD4T	-0.0811376384939841	0.0465887729023298	0.038423048958101
YWHAB	chr20:44811912:G:A	NI	NK	-0.0188133359343483	0.0275403982232214	0.437877931460759
YWHAB	chr20:44811912:G:A	NI	CD8T	-0.024679661738042	0.0315369585269792	0.408865626333431
YWHAB	chr20:44811912:G:A	NI	monocyte	-0.0189045844080413	0.0343525255937518	0.434390246992016
YWHAB	chr20:44811912:G:A	NI	B	-0.0145613277958822	0.0265134142819771	0.485966899039178
YWHAB	chr20:44811912:G:A	NI	CD4T	-0.028256148920968	0.0363234007097152	0.404472949095644
YWHAB	chr20:44811912:G:A	IAV	NK	-0.0134233318701377	0.0230942538057793	0.472214126104948
YWHAB	chr20:44811912:G:A	IAV	CD8T	-0.0200093356406812	0.0265916496617159	0.409746011011223
YWHAB	chr20:44811912:G:A	IAV	monocyte	-0.00372871010170572	0.0225412946359777	0.61085433420399
YWHAB	chr20:44811912:G:A	IAV	B	-0.01269677316587	0.0234411893826001	0.48738686156662
YWHAB	chr20:44811912:G:A	IAV	CD4T	-0.0253728470853315	0.0321113713391056	0.407690862932149
YWHAB	chr20:44811912:G:A	LPS	NK	-0.0180421137949292	0.0269173819134612	0.438448163141405
YWHAB	chr20:44811912:G:A	LPS	CD8T	-0.0185765575191683	0.0256941543103556	0.423435866206826
YWHAB	chr20:44811912:G:A	LPS	monocyte	-0.0012998843717813	0.0277842364397393	0.633058866970682
YWHAB	chr20:44811912:G:A	LPS	B	-0.0144308809156697	0.0262863162301692	0.481463416128518
YWHAB	chr20:44811912:G:A	LPS	CD4T	-0.0275232621357964	0.0345480633960817	0.403098986589429
YWHAB	chr20:44811912:G:A	Tcruzi	NK	-0.0163827610999557	0.0265244879751084	0.458635732838869
YWHAB	chr20:44811912:G:A	Tcruzi	CD8T	-0.0239213939857413	0.03055247613794	0.406653432205336
YWHAB	chr20:44811912:G:A	Tcruzi	monocyte	-0.00207999594736289	0.0273320517165356	0.625433058649924
YWHAB	chr20:44811912:G:A	Tcruzi	B	-0.0112885574040285	0.0241283788186227	0.50905078662838
YWHAB	chr20:44811912:G:A	Tcruzi	CD4T	-0.0265282860698312	0.0339640178626588	0.411463752267148
YWHAB	chr20:44885562:C:T	NI	NK	-0.379729175206777	0.0729220361847433	2.67661780961603e-07
YWHAB	chr20:44885562:C:T	NI	CD8T	-0.515596399932839	0.0763865784271138	1.96170857336142e-11
YWHAB	chr20:44885562:C:T	NI	monocyte	-0.217198889047176	0.0804812632755954	0.00331289016622904
YWHAB	chr20:44885562:C:T	NI	B	-0.335920783731486	0.0749812745633074	6.78941892917617e-06
YWHAB	chr20:44885562:C:T	NI	CD4T	-0.490267503598827	0.0783136661872353	2.94085955587775e-09
YWHAB	chr20:44885562:C:T	IAV	NK	-0.344054357949982	0.0684987760696651	8.19566801091298e-07
YWHAB	chr20:44885562:C:T	IAV	CD8T	-0.366441837640974	0.0671317371144845	7.90757148649846e-08
YWHAB	chr20:44885562:C:T	IAV	monocyte	-0.221622521096748	0.0709571517092977	0.000615126785315057
YWHAB	chr20:44885562:C:T	IAV	B	-0.286839427633749	0.0700019908408788	2.94789654700089e-05
YWHAB	chr20:44885562:C:T	IAV	CD4T	-0.492415649867288	0.0719831667135915	4.78717065988121e-12
YWHAB	chr20:44885562:C:T	LPS	NK	-0.382540297886533	0.0726888317254309	3.70749594025277e-07
YWHAB	chr20:44885562:C:T	LPS	CD8T	-0.449614249422411	0.0689143007629868	1.09582565244182e-10
YWHAB	chr20:44885562:C:T	LPS	monocyte	-0.235566325321924	0.0800370547165179	0.00145068086229294
YWHAB	chr20:44885562:C:T	LPS	B	-0.371576952012955	0.0748752601740404	3.86697624699117e-07
YWHAB	chr20:44885562:C:T	LPS	CD4T	-0.519171413138815	0.0738415043779478	1.66922031752392e-12
YWHAB	chr20:44885562:C:T	Tcruzi	NK	-0.405388992802919	0.0776188490961098	1.78405546447102e-07
YWHAB	chr20:44885562:C:T	Tcruzi	CD8T	-0.512554060317408	0.0742428238280207	1.14519504990085e-12
YWHAB	chr20:44885562:C:T	Tcruzi	monocyte	-0.189633984296142	0.0815496823499989	0.00930897968517386
YWHAB	chr20:44885562:C:T	Tcruzi	B	-0.329036287149806	0.0719845849663599	3.54695513971048e-06
YWHAB	chr20:44885562:C:T	Tcruzi	CD4T	-0.508086622096858	0.0740420725281763	1.51562096206703e-11
YWHAB	chr20:44900820:C:G	NI	NK	-0.229472343826136	0.044129791030724	9.21512583795803e-07
YWHAB	chr20:44900820:C:G	NI	CD8T	-0.285838926249618	0.0507062259916089	1.97634175691519e-09
YWHAB	chr20:44900820:C:G	NI	monocyte	-0.188469149211326	0.0490488523717291	9.54865541564764e-05
YWHAB	chr20:44900820:C:G	NI	B	-0.221479296491146	0.045614523124771	2.29056773337621e-06
YWHAB	chr20:44900820:C:G	NI	CD4T	-0.285883889858852	0.0516571201802575	3.47853001958498e-09
YWHAB	chr20:44900820:C:G	IAV	NK	-0.211732501613128	0.0424300949928357	2.61828676317855e-06
YWHAB	chr20:44900820:C:G	IAV	CD8T	-0.228445901925765	0.0426251974057204	1.19045306723464e-07
YWHAB	chr20:44900820:C:G	IAV	monocyte	-0.132862645040717	0.0563333377380192	0.00323143190475506
YWHAB	chr20:44900820:C:G	IAV	B	-0.165634447702244	0.0491486374157264	0.000356536012560471
YWHAB	chr20:44900820:C:G	IAV	CD4T	-0.277123929033105	0.0475735019051237	1.8494372699962e-10
YWHAB	chr20:44900820:C:G	LPS	NK	-0.247380133470037	0.0458340606324031	8.54848157816335e-08
YWHAB	chr20:44900820:C:G	LPS	CD8T	-0.261924302185905	0.0443281739761582	1.34328415057894e-09
YWHAB	chr20:44900820:C:G	LPS	monocyte	-0.145715952430494	0.0580486093192575	0.00412389241289401
YWHAB	chr20:44900820:C:G	LPS	B	-0.192094735538682	0.0473552121875141	0.000101673421676662
YWHAB	chr20:44900820:C:G	LPS	CD4T	-0.268029069449911	0.0462020922188349	7.14516124045161e-09
YWHAB	chr20:44900820:C:G	Tcruzi	NK	-0.239709548716208	0.0472813441108428	1.35479383200909e-06
YWHAB	chr20:44900820:C:G	Tcruzi	CD8T	-0.279642217960745	0.0482632415027566	8.96384633186642e-10
YWHAB	chr20:44900820:C:G	Tcruzi	monocyte	-0.168351127444341	0.0527420793248064	0.000689508438470599
YWHAB	chr20:44900820:C:G	Tcruzi	B	-0.230872597770011	0.0454057434443442	1.98411288288014e-07
YWHAB	chr20:44900820:C:G	Tcruzi	CD4T	-0.262572613214436	0.0462309289117182	5.02066651586475e-08
YWHAB	chr20:44961801:A:G	NI	NK	-0.195594519527206	0.106203680890261	0.0242080240639075
YWHAB	chr20:44961801:A:G	NI	CD8T	-0.273485418917495	0.115203162686207	0.00667072167789162
YWHAB	chr20:44961801:A:G	NI	monocyte	-0.203912449956747	0.123736380377871	0.0448450103143501
YWHAB	chr20:44961801:A:G	NI	B	-0.201973211125004	0.112855797185918	0.0295345511978995
YWHAB	chr20:44961801:A:G	NI	CD4T	-0.35619473146455	0.142713366151184	0.00452625939362472
YWHAB	chr20:44961801:A:G	IAV	NK	-0.185129248875898	0.101740124314528	0.0238693318865336
YWHAB	chr20:44961801:A:G	IAV	CD8T	-0.173005424106498	0.0930903575345144	0.0225665423868399
YWHAB	chr20:44961801:A:G	IAV	monocyte	-0.172551271879701	0.108789268293166	0.0475994371781212
YWHAB	chr20:44961801:A:G	IAV	B	-0.175208301322489	0.103725315996773	0.0342589615159097
YWHAB	chr20:44961801:A:G	IAV	CD4T	-0.286408704106247	0.11706240160707	0.00591030102420109
YWHAB	chr20:44961801:A:G	LPS	NK	-0.186684766571784	0.104238552229468	0.0295370971880324
YWHAB	chr20:44961801:A:G	LPS	CD8T	-0.225324957838303	0.100889198118452	0.00939472856636581
YWHAB	chr20:44961801:A:G	LPS	monocyte	-0.20160069102238	0.126386361866201	0.0487463165183003
YWHAB	chr20:44961801:A:G	LPS	B	-0.188556627313736	0.11040233674002	0.0377340029314899
YWHAB	chr20:44961801:A:G	LPS	CD4T	-0.324867418202418	0.129350060816612	0.00488647675968612
YWHAB	chr20:44961801:A:G	Tcruzi	NK	-0.16319181736135	0.106594652875615	0.0561195541914939
YWHAB	chr20:44961801:A:G	Tcruzi	CD8T	-0.262914453494726	0.110664071059482	0.00666667458231507
YWHAB	chr20:44961801:A:G	Tcruzi	monocyte	-0.191541326262374	0.120843134973774	0.0516438113035541
YWHAB	chr20:44961801:A:G	Tcruzi	B	-0.191772270262937	0.107727979061036	0.0298199912333047
YWHAB	chr20:44961801:A:G	Tcruzi	CD4T	-0.366321903577687	0.144757296911931	0.00390872448437773
YWHAE	chr17:1251430:C:T	NI	NK	0.0108371946660701	0.0731617322910841	0.520182700819004
YWHAE	chr17:1251430:C:T	NI	CD8T	0.0252958698045441	0.0822963269525236	0.467816721789125
YWHAE	chr17:1251430:C:T	NI	monocyte	0.0613961929314386	0.105946487587073	0.362124415064193
YWHAE	chr17:1251430:C:T	NI	B	0.0728479168291714	0.101720046139105	0.321475765955721
YWHAE	chr17:1251430:C:T	NI	CD4T	0.0576012562555298	0.106798585420297	0.389316216092845
YWHAE	chr17:1251430:C:T	IAV	NK	0.0135115239346146	0.0675801548244131	0.504567655225852
YWHAE	chr17:1251430:C:T	IAV	CD8T	0.0155355232402479	0.0630901772123134	0.488471528205755
YWHAE	chr17:1251430:C:T	IAV	monocyte	0.0506181045921476	0.0892591817519658	0.380888487975715
YWHAE	chr17:1251430:C:T	IAV	B	0.0626542140911997	0.0891595690213324	0.323989264397571
YWHAE	chr17:1251430:C:T	IAV	CD4T	0.0466018884515372	0.0889514987414928	0.399707445960254
YWHAE	chr17:1251430:C:T	LPS	NK	0.012625750073163	0.0735405223148272	0.508327272637251
YWHAE	chr17:1251430:C:T	LPS	CD8T	0.0267717343801242	0.0723109057905838	0.44651235657316
YWHAE	chr17:1251430:C:T	LPS	monocyte	0.0606968947360339	0.105285484359274	0.369574372804964
YWHAE	chr17:1251430:C:T	LPS	B	0.0808014491598459	0.108935582498753	0.304306167258683
YWHAE	chr17:1251430:C:T	LPS	CD4T	0.0533527697546819	0.0990019304386534	0.391623105642231
YWHAE	chr17:1251430:C:T	Tcruzi	NK	0.0169650950972097	0.075282150566468	0.49575656464776
YWHAE	chr17:1251430:C:T	Tcruzi	CD8T	0.0266931379501304	0.0793481680681797	0.457892413648538
YWHAE	chr17:1251430:C:T	Tcruzi	monocyte	0.0656099072736443	0.106406181173143	0.359399793081499
YWHAE	chr17:1251430:C:T	Tcruzi	B	0.0808258790183633	0.107571700099788	0.299690035876685
YWHAE	chr17:1251430:C:T	Tcruzi	CD4T	0.0656780915461068	0.107504183944825	0.367113784863275
YWHAE	chr17:1262832:G:A	NI	NK	-0.0118177844320434	0.0585479278336688	0.57673600414666
YWHAE	chr17:1262832:G:A	NI	CD8T	-0.00666544947506313	0.0637162332091786	0.605373103184339
YWHAE	chr17:1262832:G:A	NI	monocyte	-0.0237282724215615	0.0796815626402097	0.517222701962684
YWHAE	chr17:1262832:G:A	NI	B	0.0103941976003113	0.0612388921758987	0.587459436122584
YWHAE	chr17:1262832:G:A	NI	CD4T	-0.00546756954734848	0.076815255025266	0.606871172414661
YWHAE	chr17:1262832:G:A	IAV	NK	-0.00529785232477985	0.0516410514643773	0.605058903674179
YWHAE	chr17:1262832:G:A	IAV	CD8T	0.000905421664743027	0.0477493479688536	0.634768625568485
YWHAE	chr17:1262832:G:A	IAV	monocyte	-0.0183200900108006	0.0656585226730919	0.548447641166686
YWHAE	chr17:1262832:G:A	IAV	B	0.0109051667015416	0.054182245514278	0.578064966253036
YWHAE	chr17:1262832:G:A	IAV	CD4T	-0.00278580520654141	0.0644424390143557	0.622432170889973
YWHAE	chr17:1262832:G:A	LPS	NK	-0.00817989416821922	0.0570849660015808	0.589778370538533
YWHAE	chr17:1262832:G:A	LPS	CD8T	-0.00185326998249403	0.0545098390995168	0.620253734787306
YWHAE	chr17:1262832:G:A	LPS	monocyte	-0.0139989812200296	0.0741287592976096	0.56376246153629
YWHAE	chr17:1262832:G:A	LPS	B	0.0195153677788412	0.0673654849550864	0.54449611947168
YWHAE	chr17:1262832:G:A	LPS	CD4T	-0.00570371450543619	0.0715427379888117	0.608631768501483
YWHAE	chr17:1262832:G:A	Tcruzi	NK	-0.00839459296531885	0.0585247377098413	0.592140791384484
YWHAE	chr17:1262832:G:A	Tcruzi	CD8T	-0.00432181248231848	0.0607972197177119	0.61290931476858
YWHAE	chr17:1262832:G:A	Tcruzi	monocyte	-0.0204959720226852	0.0750129684607801	0.54593262825919
YWHAE	chr17:1262832:G:A	Tcruzi	B	0.0120043100586294	0.059192219581625	0.576081580047644
YWHAE	chr17:1262832:G:A	Tcruzi	CD4T	-0.00423712125782753	0.0722197122761955	0.61684640277056
YWHAE	chr17:1304019:C:T	NI	NK	-0.0282430604763164	0.0721458005837734	0.431896981625509
YWHAE	chr17:1304019:C:T	NI	CD8T	-0.0788826911243001	0.103402806340717	0.300572278927933
YWHAE	chr17:1304019:C:T	NI	monocyte	-0.0330220371223074	0.0903920384372744	0.43201224265459
YWHAE	chr17:1304019:C:T	NI	B	-0.071521437772795	0.0952796747203197	0.305568376672556
YWHAE	chr17:1304019:C:T	NI	CD4T	-0.0907495510174097	0.116691558539407	0.297276679468568
YWHAE	chr17:1304019:C:T	IAV	NK	-0.018344873688032	0.0660482349585197	0.464884527182294
YWHAE	chr17:1304019:C:T	IAV	CD8T	-0.0324425495806192	0.0640975341780191	0.392118216496088
YWHAE	chr17:1304019:C:T	IAV	monocyte	-0.0189284184476467	0.0752854998962823	0.480341847562162
YWHAE	chr17:1304019:C:T	IAV	B	-0.0515509259405306	0.0763051892824352	0.333855020145134
YWHAE	chr17:1304019:C:T	IAV	CD4T	-0.069912011103449	0.0939469923706097	0.31514394855015
YWHAE	chr17:1304019:C:T	LPS	NK	-0.0246932509289369	0.0719513997903938	0.441538377508269
YWHAE	chr17:1304019:C:T	LPS	CD8T	-0.045358146092228	0.074386120408017	0.356187547155208
YWHAE	chr17:1304019:C:T	LPS	monocyte	-0.0579725434828721	0.10256186050969	0.366338925311958
YWHAE	chr17:1304019:C:T	LPS	B	-0.0645751625499549	0.0895927323231273	0.31567269752813
YWHAE	chr17:1304019:C:T	LPS	CD4T	-0.0852935047465078	0.108968454744426	0.297659443822436
YWHAE	chr17:1304019:C:T	Tcruzi	NK	-0.0243155907448175	0.0740478430706395	0.448962446857266
YWHAE	chr17:1304019:C:T	Tcruzi	CD8T	-0.0586572611202574	0.0862622186594622	0.334936617730007
YWHAE	chr17:1304019:C:T	Tcruzi	monocyte	-0.0309380626724154	0.0871538886391764	0.446910972557958
YWHAE	chr17:1304019:C:T	Tcruzi	B	-0.0712555867565119	0.0935429542142646	0.298257228009591
YWHAE	chr17:1304019:C:T	Tcruzi	CD4T	-0.0870928266064455	0.111291599464751	0.299259167357433
YWHAE	chr17:1338526:A:G	NI	NK	-0.13376461956333	0.045844906475857	0.00143701310998046
YWHAE	chr17:1338526:A:G	NI	CD8T	-0.131147510116626	0.0456500452017803	0.00344479035629541
YWHAE	chr17:1338526:A:G	NI	monocyte	-0.23072083363906	0.0506250698189141	8.80784983947613e-07
YWHAE	chr17:1338526:A:G	NI	B	-0.149335153578625	0.0418878625038968	0.000210792032041218
YWHAE	chr17:1338526:A:G	NI	CD4T	-0.186545577232916	0.0475126089652314	9.18429170533308e-05
YWHAE	chr17:1338526:A:G	IAV	NK	-0.10976012023857	0.0432560606846241	0.00541557915382185
YWHAE	chr17:1338526:A:G	IAV	CD8T	-0.0929724888051798	0.0442822662381633	0.016916605398726
YWHAE	chr17:1338526:A:G	IAV	monocyte	-0.201185582811426	0.047580087641608	5.56439346011128e-06
YWHAE	chr17:1338526:A:G	IAV	B	-0.129114240275473	0.0408968971163009	0.000819821567922707
YWHAE	chr17:1338526:A:G	IAV	CD4T	-0.192905708817136	0.0412695476952104	1.17525710174871e-06
YWHAE	chr17:1338526:A:G	LPS	NK	-0.142888595907177	0.0459133641356517	0.000796042408321984
YWHAE	chr17:1338526:A:G	LPS	CD8T	-0.114000438767384	0.0433218986307776	0.00567636437846542
YWHAE	chr17:1338526:A:G	LPS	monocyte	-0.251966514010999	0.0539392273470851	6.04308549867483e-08
YWHAE	chr17:1338526:A:G	LPS	B	-0.144025067954331	0.0422988532099233	0.000506519586114473
YWHAE	chr17:1338526:A:G	LPS	CD4T	-0.203239547043897	0.0449048213027444	3.3479251886348e-06
YWHAE	chr17:1338526:A:G	Tcruzi	NK	-0.111609814883512	0.0484762876918024	0.0116777751763949
YWHAE	chr17:1338526:A:G	Tcruzi	CD8T	-0.133710148789901	0.0442809339593603	0.00208981325377322
YWHAE	chr17:1338526:A:G	Tcruzi	monocyte	-0.202126360777431	0.0477002759896716	2.26163746565033e-05
YWHAE	chr17:1338526:A:G	Tcruzi	B	-0.137699468486316	0.0407805621842036	0.000469391716545253
YWHAE	chr17:1338526:A:G	Tcruzi	CD4T	-0.202252990216338	0.0471006324003132	7.86937628061146e-06
YWHAE	chr17:1351807:A:G	NI	NK	-0.0460972534102848	0.0755547565154413	0.280020398409897
YWHAE	chr17:1351807:A:G	NI	CD8T	-0.0983667660648641	0.0865891410104689	0.137378550896725
YWHAE	chr17:1351807:A:G	NI	monocyte	-0.140792039910882	0.108772288976805	0.0989499778970564
YWHAE	chr17:1351807:A:G	NI	B	-0.00410367801230568	0.0805669567165653	0.464488976112912
YWHAE	chr17:1351807:A:G	NI	CD4T	-0.172929616554406	0.118671881376054	0.078682611321427
YWHAE	chr17:1351807:A:G	IAV	NK	-0.0319508847076604	0.0695903169678287	0.325584838721155
YWHAE	chr17:1351807:A:G	IAV	CD8T	-0.04140901244543	0.0659482611587017	0.266702421118749
YWHAE	chr17:1351807:A:G	IAV	monocyte	-0.126962512499292	0.100348351878797	0.100654710528247
YWHAE	chr17:1351807:A:G	IAV	B	-0.0296773305721769	0.068706872969511	0.338347233700602
YWHAE	chr17:1351807:A:G	IAV	CD4T	-0.115049160903394	0.0875596229112836	0.106548957620515
YWHAE	chr17:1351807:A:G	LPS	NK	-0.0248557391961074	0.0767496712804475	0.363714370202434
YWHAE	chr17:1351807:A:G	LPS	CD8T	-0.055068199676976	0.07198042697394	0.227315936820852
YWHAE	chr17:1351807:A:G	LPS	monocyte	-0.135255901905881	0.107295893123889	0.106948115837608
YWHAE	chr17:1351807:A:G	LPS	B	-0.0461208537161299	0.0761323453838322	0.284654862905164
YWHAE	chr17:1351807:A:G	LPS	CD4T	-0.144651926115428	0.102305663715176	0.0886376281777814
YWHAE	chr17:1351807:A:G	Tcruzi	NK	-0.0434676027259961	0.07836561669893	0.295196043674636
YWHAE	chr17:1351807:A:G	Tcruzi	CD8T	-0.077449119359887	0.0799061488436165	0.176608031006364
YWHAE	chr17:1351807:A:G	Tcruzi	monocyte	-0.123653687703566	0.101125308368451	0.117988367535671
YWHAE	chr17:1351807:A:G	Tcruzi	B	-0.0415155908981351	0.0723870562390822	0.295317517678544
YWHAE	chr17:1351807:A:G	Tcruzi	CD4T	-0.186017993702937	0.126326189842425	0.0723737228840149
YWHAE	chr17:1409208:C:G	NI	NK	0.0889782877225423	0.0481810629244711	0.0280756860780152
YWHAE	chr17:1409208:C:G	NI	CD8T	0.117705134792718	0.0493850019783484	0.00687878682919317
YWHAE	chr17:1409208:C:G	NI	monocyte	0.141240033104543	0.0548282503518095	0.00425586750276023
YWHAE	chr17:1409208:C:G	NI	B	0.0880059630752239	0.0465439194076597	0.0272462282449161
YWHAE	chr17:1409208:C:G	NI	CD4T	0.129688722558904	0.054191639473135	0.00733610952201032
YWHAE	chr17:1409208:C:G	IAV	NK	0.0732111230805785	0.0447137676571973	0.0476491177813126
YWHAE	chr17:1409208:C:G	IAV	CD8T	0.0990434645216267	0.0460428356872988	0.00807616911386654
YWHAE	chr17:1409208:C:G	IAV	monocyte	0.122970693599287	0.0503791649813891	0.0056421840012116
YWHAE	chr17:1409208:C:G	IAV	B	0.0687659413625407	0.0440331874649979	0.0551210090256769
YWHAE	chr17:1409208:C:G	IAV	CD4T	0.117453105506414	0.0465371936311388	0.00470318335736012
YWHAE	chr17:1409208:C:G	LPS	NK	0.0883772088175338	0.0478751400509939	0.0294500032687164
YWHAE	chr17:1409208:C:G	LPS	CD8T	0.0977215228812279	0.0445476016159958	0.0123579303968923
YWHAE	chr17:1409208:C:G	LPS	monocyte	0.184535029315771	0.0633428406188255	0.000383185640527579
YWHAE	chr17:1409208:C:G	LPS	B	0.0664249612279605	0.047387555059395	0.0801234465476512
YWHAE	chr17:1409208:C:G	LPS	CD4T	0.0959357545072172	0.0498371291319453	0.0310723325794233
YWHAE	chr17:1409208:C:G	Tcruzi	NK	0.0649784156381278	0.0508317995759726	0.0973956665585703
YWHAE	chr17:1409208:C:G	Tcruzi	CD8T	0.112018732993994	0.0478844471392789	0.00795364387799597
YWHAE	chr17:1409208:C:G	Tcruzi	monocyte	0.146453486740568	0.054549638368113	0.0025257795814217
YWHAE	chr17:1409208:C:G	Tcruzi	B	0.0870943117685665	0.045013622006513	0.0236659280341364
YWHAE	chr17:1409208:C:G	Tcruzi	CD4T	0.105389684839108	0.0511075819642152	0.0218561289515047
YWHAE	chr17:1409748:G:A	NI	NK	0.105498736880242	0.09302864457252	0.146869842324965
YWHAE	chr17:1409748:G:A	NI	CD8T	0.120159925362598	0.0990886889522702	0.137992200829097
YWHAE	chr17:1409748:G:A	NI	monocyte	0.0807003374473338	0.0954391323040052	0.228794864356589
YWHAE	chr17:1409748:G:A	NI	B	0.0634220059132419	0.0793881950243373	0.247781674162369
YWHAE	chr17:1409748:G:A	NI	CD4T	0.123291575570451	0.106870946162206	0.153750604515722
YWHAE	chr17:1409748:G:A	IAV	NK	0.102285378587492	0.0893025756222714	0.141736299575696
YWHAE	chr17:1409748:G:A	IAV	CD8T	0.0851836255793872	0.0773468043107446	0.155136557560648
YWHAE	chr17:1409748:G:A	IAV	monocyte	0.0824654727330018	0.0888121321988312	0.205559736444639
YWHAE	chr17:1409748:G:A	IAV	B	0.0645319959571761	0.0740672120501667	0.221951024362922
YWHAE	chr17:1409748:G:A	IAV	CD4T	0.104074225893421	0.0902284611514101	0.15671945356795
YWHAE	chr17:1409748:G:A	LPS	NK	0.113991165584074	0.0977329556451488	0.135413559735435
YWHAE	chr17:1409748:G:A	LPS	CD8T	0.118844731559297	0.0967359293225578	0.12499037551969
YWHAE	chr17:1409748:G:A	LPS	monocyte	0.0807601846850088	0.0955930448651406	0.231589858732622
YWHAE	chr17:1409748:G:A	LPS	B	0.0523301591007903	0.077678644854059	0.281805998352301
YWHAE	chr17:1409748:G:A	LPS	CD4T	0.12493196668359	0.103963880994199	0.142853325266355
YWHAE	chr17:1409748:G:A	Tcruzi	NK	0.10652922278409	0.0950045752919137	0.149510418109564
YWHAE	chr17:1409748:G:A	Tcruzi	CD8T	0.114121932449711	0.0949750452268051	0.13965025487012
YWHAE	chr17:1409748:G:A	Tcruzi	monocyte	0.0736810711072763	0.0920913673667957	0.248162227870035
YWHAE	chr17:1409748:G:A	Tcruzi	B	0.0551057347820478	0.0754794104154504	0.266608537253511
YWHAE	chr17:1409748:G:A	Tcruzi	CD4T	0.122219340546745	0.10389757220652	0.14985284998463
YWHAE	chr17:1435116:G:A	NI	NK	0.0256068748518631	0.0558864937840078	0.478506561326484
YWHAE	chr17:1435116:G:A	NI	CD8T	0.0128777557822948	0.0520860442749578	0.546984221745747
YWHAE	chr17:1435116:G:A	NI	monocyte	-0.0297611748473151	0.0672369182271718	0.462048839030134
YWHAE	chr17:1435116:G:A	NI	B	0.00100373761009347	0.0481228684259994	0.622856827361991
YWHAE	chr17:1435116:G:A	NI	CD4T	0.0264000069010891	0.0662286129551128	0.493411824022081
YWHAE	chr17:1435116:G:A	IAV	NK	0.0185338327062486	0.0478980399711126	0.504939803957277
YWHAE	chr17:1435116:G:A	IAV	CD8T	0.010277228325485	0.0411537619422827	0.546185212743315
YWHAE	chr17:1435116:G:A	IAV	monocyte	-0.0198336733656399	0.053886304059292	0.510386901535427
YWHAE	chr17:1435116:G:A	IAV	B	-0.00752685995037344	0.0447466345617426	0.589452670035739
YWHAE	chr17:1435116:G:A	IAV	CD4T	0.0229992193401234	0.0562947256129461	0.499408708456708
YWHAE	chr17:1435116:G:A	LPS	NK	0.0128159584997971	0.048336934768477	0.538947155318913
YWHAE	chr17:1435116:G:A	LPS	CD8T	0.0115871707083273	0.0457440030379957	0.541745038790405
YWHAE	chr17:1435116:G:A	LPS	monocyte	-0.0388626382477951	0.073442740171463	0.436398625044444
YWHAE	chr17:1435116:G:A	LPS	B	0.00628196611298017	0.0487124435300284	0.589158748789215
YWHAE	chr17:1435116:G:A	LPS	CD4T	0.0188731013083971	0.0588928528753787	0.523603608967431
YWHAE	chr17:1435116:G:A	Tcruzi	NK	0.028371119228827	0.059757391033914	0.469610866472208
YWHAE	chr17:1435116:G:A	Tcruzi	CD8T	0.0173096791657423	0.051599273237654	0.51959018799811
YWHAE	chr17:1435116:G:A	Tcruzi	monocyte	-0.0290497785749967	0.0648646911371786	0.48001002218162
YWHAE	chr17:1435116:G:A	Tcruzi	B	0.00165814063863077	0.0456395215950629	0.617323400120117
YWHAE	chr17:1435116:G:A	Tcruzi	CD4T	0.0209258640502228	0.0604695649459019	0.517167123450026
YWHAE	chr17:1486718:G:A	NI	NK	0.0159949256122906	0.0562879648920707	0.534807718072309
YWHAE	chr17:1486718:G:A	NI	CD8T	0.0325283464690182	0.0711539251933627	0.476892086822347
YWHAE	chr17:1486718:G:A	NI	monocyte	0.0344328038374965	0.0813681951720148	0.462135709932583
YWHAE	chr17:1486718:G:A	NI	B	0.00677191343647457	0.0577164326892613	0.585555709264189
YWHAE	chr17:1486718:G:A	NI	CD4T	0.0414330275174794	0.0873850050587848	0.463020329433464
YWHAE	chr17:1486718:G:A	IAV	NK	0.00876412613929213	0.0506123994086809	0.566514999737
YWHAE	chr17:1486718:G:A	IAV	CD8T	0.0195059241881366	0.0509804528698216	0.502049661684814
YWHAE	chr17:1486718:G:A	IAV	monocyte	0.0205244656249433	0.062922697832444	0.522525182748018
YWHAE	chr17:1486718:G:A	IAV	B	0.00623046274876911	0.0501084510209308	0.583565961354204
YWHAE	chr17:1486718:G:A	IAV	CD4T	0.0322492537793196	0.0714321752517567	0.479550237616147
YWHAE	chr17:1486718:G:A	LPS	NK	0.0159145694249762	0.0564058542498043	0.530500753940779
YWHAE	chr17:1486718:G:A	LPS	CD8T	0.0245936057695037	0.0591508173299006	0.486717992379288
YWHAE	chr17:1486718:G:A	LPS	monocyte	0.0144942998754892	0.072303549222774	0.546503695503566
YWHAE	chr17:1486718:G:A	LPS	B	0.0133564795940498	0.058484952483209	0.549438020647721
YWHAE	chr17:1486718:G:A	LPS	CD4T	0.0396050148430043	0.0820134058313224	0.463486893931808
YWHAE	chr17:1486718:G:A	Tcruzi	NK	0.0189963270635926	0.0591624673429477	0.521633251160525
YWHAE	chr17:1486718:G:A	Tcruzi	CD8T	0.0300724035752118	0.067473502850227	0.47942365057879
YWHAE	chr17:1486718:G:A	Tcruzi	monocyte	0.0263921472239787	0.0741430172717034	0.508008969828382
YWHAE	chr17:1486718:G:A	Tcruzi	B	0.00885194221110538	0.0548461025446461	0.571541439337383
YWHAE	chr17:1486718:G:A	Tcruzi	CD4T	0.0395371337749614	0.0826923041635464	0.46817470129296
YWHAE	chr17:1489016:C:T	NI	NK	-0.0662485525570079	0.0850377244547853	0.273691192800717
YWHAE	chr17:1489016:C:T	NI	CD8T	-0.108984248043981	0.111237578981106	0.209904166849973
YWHAE	chr17:1489016:C:T	NI	monocyte	-0.0355669107243816	0.0948716677831324	0.405527833364918
YWHAE	chr17:1489016:C:T	NI	B	-0.0709916169074019	0.0893365501134737	0.271393574286611
YWHAE	chr17:1489016:C:T	NI	CD4T	-0.124850671464002	0.127373523759366	0.210910739697718
YWHAE	chr17:1489016:C:T	IAV	NK	-0.0671342743422313	0.0818929719471339	0.258364499773843
YWHAE	chr17:1489016:C:T	IAV	CD8T	-0.0709010141940292	0.0802470068185721	0.235530451175586
YWHAE	chr17:1489016:C:T	IAV	monocyte	-0.0262354872516809	0.0803414573690631	0.432331733828886
YWHAE	chr17:1489016:C:T	IAV	B	-0.07900471078481	0.0895770784431572	0.234389228660831
YWHAE	chr17:1489016:C:T	IAV	CD4T	-0.114978990184542	0.113398160996624	0.20309292027903
YWHAE	chr17:1489016:C:T	LPS	NK	-0.0676184873918432	0.085350384045599	0.267088368588693
YWHAE	chr17:1489016:C:T	LPS	CD8T	-0.0934249010183685	0.0968395628637899	0.209640029639153
YWHAE	chr17:1489016:C:T	LPS	monocyte	-0.0420151487930333	0.0945835799120767	0.389196006267438
YWHAE	chr17:1489016:C:T	LPS	B	-0.0784694656850771	0.0928588655481634	0.251311753870796
YWHAE	chr17:1489016:C:T	LPS	CD4T	-0.127146440524783	0.125504388006516	0.201020788189061
YWHAE	chr17:1489016:C:T	Tcruzi	NK	-0.068807320932014	0.0883033807315986	0.272309892046474
YWHAE	chr17:1489016:C:T	Tcruzi	CD8T	-0.100183124468318	0.104061455424669	0.215134257189635
YWHAE	chr17:1489016:C:T	Tcruzi	monocyte	-0.0421569001785929	0.0935279052952762	0.390071378266582
YWHAE	chr17:1489016:C:T	Tcruzi	B	-0.0765620440650348	0.0905592454953057	0.251169537230329
YWHAE	chr17:1489016:C:T	Tcruzi	CD4T	-0.121311355670165	0.122613474710514	0.21055524264286
YWHAG	chr7:76231893:G:A	NI	NK	0.0377155580340489	0.0670060299415178	0.397042109822439
YWHAG	chr7:76231893:G:A	NI	CD8T	0.049751105321369	0.0765101552740746	0.368311243190795
YWHAG	chr7:76231893:G:A	NI	monocyte	0.0415230509818849	0.0810070974366525	0.399930393310215
YWHAG	chr7:76231893:G:A	NI	B	0.0552836213441139	0.0817145485809404	0.352323190906386
YWHAG	chr7:76231893:G:A	NI	CD4T	0.0576604780270367	0.0900291120844184	0.366551228748996
YWHAG	chr7:76231893:G:A	IAV	NK	0.0302447426317601	0.0601801154467034	0.416694825493821
YWHAG	chr7:76231893:G:A	IAV	CD8T	0.0344183024196436	0.0586463130085189	0.386565542836362
YWHAG	chr7:76231893:G:A	IAV	monocyte	0.0388920224599109	0.0711375981983264	0.404832292252231
YWHAG	chr7:76231893:G:A	IAV	B	0.0479165158977597	0.0715296250184749	0.352701200944102
YWHAG	chr7:76231893:G:A	IAV	CD4T	0.0556257342921007	0.0806781575395014	0.354347695131098
YWHAG	chr7:76231893:G:A	LPS	NK	0.0356258194164264	0.0658321634305034	0.401192744922283
YWHAG	chr7:76231893:G:A	LPS	CD8T	0.0476930066525244	0.070650352324313	0.352581336750439
YWHAG	chr7:76231893:G:A	LPS	monocyte	0.0440682574335161	0.0828289728118041	0.4012413568288
YWHAG	chr7:76231893:G:A	LPS	B	0.0457020148762164	0.0733768392619405	0.372968417851129
YWHAG	chr7:76231893:G:A	LPS	CD4T	0.0402105593793446	0.0772016168207312	0.409942297920229
YWHAG	chr7:76231893:G:A	Tcruzi	NK	0.0401214840590946	0.0699672575086135	0.391644555913591
YWHAG	chr7:76231893:G:A	Tcruzi	CD8T	0.0497041353580474	0.0750556275743473	0.362063864964299
YWHAG	chr7:76231893:G:A	Tcruzi	monocyte	0.0371431469600004	0.0771099282106409	0.424921723160514
YWHAG	chr7:76231893:G:A	Tcruzi	B	0.0447772365793703	0.0714930441489085	0.372658592524773
YWHAG	chr7:76231893:G:A	Tcruzi	CD4T	0.049334781200978	0.0821854892958996	0.386420619704131
YWHAG	chr7:76240080:C:T	NI	NK	0.0368150658878518	0.0510554393746866	0.231603699534386
YWHAG	chr7:76240080:C:T	NI	CD8T	0.115457165380685	0.0513721474103619	0.010893271382637
YWHAG	chr7:76240080:C:T	NI	monocyte	-0.231858676444096	0.0543666015047108	5.23770384841527e-06
YWHAG	chr7:76240080:C:T	NI	B	0.0559003248990705	0.0524150808509616	0.14095757123166
YWHAG	chr7:76240080:C:T	NI	CD4T	0.0847391734955293	0.0536665395932251	0.0571934048091774
YWHAG	chr7:76240080:C:T	IAV	NK	0.0109366916457679	0.0491778905515015	0.404755803948631
YWHAG	chr7:76240080:C:T	IAV	CD8T	0.0706737354870697	0.0484272057220892	0.0680284760182278
YWHAG	chr7:76240080:C:T	IAV	monocyte	-0.195418249229612	0.0521862614793515	6.82551590679426e-05
YWHAG	chr7:76240080:C:T	IAV	B	0.0541258844725736	0.0484701344155118	0.129095386859366
YWHAG	chr7:76240080:C:T	IAV	CD4T	0.0779217152313723	0.0450753743601414	0.041017643882445
YWHAG	chr7:76240080:C:T	LPS	NK	0.0178231030582833	0.0522439760412224	0.359689769990172
YWHAG	chr7:76240080:C:T	LPS	CD8T	0.0816771433701133	0.0482554445376955	0.0431851940370896
YWHAG	chr7:76240080:C:T	LPS	monocyte	-0.305731117642367	0.0613890600864933	2.44084502609709e-08
YWHAG	chr7:76240080:C:T	LPS	B	0.0368057630099792	0.0491320523606437	0.225279189192249
YWHAG	chr7:76240080:C:T	LPS	CD4T	0.0894399033565884	0.0474796536233829	0.0289924265020885
YWHAG	chr7:76240080:C:T	Tcruzi	NK	0.0792630951818063	0.0547887467126396	0.0694256905982282
YWHAG	chr7:76240080:C:T	Tcruzi	CD8T	0.151826071661341	0.0535647199600182	0.00105493514463395
YWHAG	chr7:76240080:C:T	Tcruzi	monocyte	-0.191598155586955	0.0524803815057238	0.000181090437246123
YWHAG	chr7:76240080:C:T	Tcruzi	B	0.0353220716039896	0.0491136556750394	0.234004805239269
YWHAG	chr7:76240080:C:T	Tcruzi	CD4T	0.0747247151936444	0.0513357704364984	0.07296980449742
YWHAG	chr7:76278028:T:A	NI	NK	-0.000526357305912827	0.0433405031169034	0.658156762543575
YWHAG	chr7:76278028:T:A	NI	CD8T	0.0052850542215252	0.0488982268761897	0.625326421361043
YWHAG	chr7:76278028:T:A	NI	monocyte	0.0183022148513232	0.063202524458637	0.538059153786981
YWHAG	chr7:76278028:T:A	NI	B	0.0150288327085205	0.0511264219946895	0.567862754984971
YWHAG	chr7:76278028:T:A	NI	CD4T	0.00321856308162894	0.0594024581512266	0.630702306430064
YWHAG	chr7:76278028:T:A	IAV	NK	0.00124237743847053	0.0400827113572076	0.646464939924179
YWHAG	chr7:76278028:T:A	IAV	CD8T	0.0025974839823827	0.0370587390332125	0.635827090409934
YWHAG	chr7:76278028:T:A	IAV	monocyte	0.00821511767188945	0.0497700778633407	0.602913815448468
YWHAG	chr7:76278028:T:A	IAV	B	0.0105466284982208	0.0428867421557965	0.582437125552041
YWHAG	chr7:76278028:T:A	IAV	CD4T	-0.000954863763489546	0.0498668195576048	0.658352279069059
YWHAG	chr7:76278028:T:A	LPS	NK	-0.00131348354515067	0.0438288326090068	0.650361883925907
YWHAG	chr7:76278028:T:A	LPS	CD8T	0.0022580572760814	0.0421555337580245	0.634268928204213
YWHAG	chr7:76278028:T:A	LPS	monocyte	0.0175316288651194	0.0629187948244734	0.554707452186574
YWHAG	chr7:76278028:T:A	LPS	B	0.0165860353962324	0.0516582285897863	0.553405111928474
YWHAG	chr7:76278028:T:A	LPS	CD4T	0.003596961876268	0.0547052157441529	0.631065545756013
YWHAG	chr7:76278028:T:A	Tcruzi	NK	0.00175764439850304	0.044681904606823	0.64240010492333
YWHAG	chr7:76278028:T:A	Tcruzi	CD8T	0.00685615551189681	0.0474692693065366	0.613499163693087
YWHAG	chr7:76278028:T:A	Tcruzi	monocyte	0.0162904205647552	0.0599562923880479	0.567349866269072
YWHAG	chr7:76278028:T:A	Tcruzi	B	0.00953891797588009	0.046061580828912	0.591363499199288
YWHAG	chr7:76278028:T:A	Tcruzi	CD4T	0.0040924762245517	0.0557109389254393	0.632773048117742
YWHAG	chr7:76284957:T:G	NI	NK	0.0382578521858673	0.0811182750104784	0.427588054562756
YWHAG	chr7:76284957:T:G	NI	CD8T	0.0536083196064828	0.0973759094983894	0.398107656707626
YWHAG	chr7:76284957:T:G	NI	monocyte	-0.076910486878025	0.114650669413828	0.328337552238355
YWHAG	chr7:76284957:T:G	NI	B	-0.0319348431344676	0.0810876748719739	0.455508118059729
YWHAG	chr7:76284957:T:G	NI	CD4T	0.0303189362182538	0.0950912947074513	0.479392465309281
YWHAG	chr7:76284957:T:G	IAV	NK	0.0171242323378181	0.0660982604549046	0.501500847388253
YWHAG	chr7:76284957:T:G	IAV	CD8T	0.0259743662514219	0.065066500769454	0.453955248524551
YWHAG	chr7:76284957:T:G	IAV	monocyte	-0.0481449378322531	0.0858775323224024	0.387828707012338
YWHAG	chr7:76284957:T:G	IAV	B	-0.0294873101256269	0.0713062443983219	0.447714135921358
YWHAG	chr7:76284957:T:G	IAV	CD4T	0.010113266917308	0.0757190608274568	0.543860818159611
YWHAG	chr7:76284957:T:G	LPS	NK	0.0233963762134091	0.07307494905366	0.47953209305625
YWHAG	chr7:76284957:T:G	LPS	CD8T	0.03076116554878	0.0734209111718704	0.446037123210329
YWHAG	chr7:76284957:T:G	LPS	monocyte	-0.0650743202436819	0.106931319425524	0.36130658152929
YWHAG	chr7:76284957:T:G	LPS	B	-0.0368680987374047	0.0822925154823894	0.43303394033509
YWHAG	chr7:76284957:T:G	LPS	CD4T	0.00823890929041018	0.0827649136341693	0.551394767367806
YWHAG	chr7:76284957:T:G	Tcruzi	NK	0.0387343266813575	0.0837291020764949	0.430060758843504
YWHAG	chr7:76284957:T:G	Tcruzi	CD8T	0.0397481640022693	0.0840430334702584	0.428598173741333
YWHAG	chr7:76284957:T:G	Tcruzi	monocyte	-0.0759443459817169	0.11254375404878	0.340087727367379
YWHAG	chr7:76284957:T:G	Tcruzi	B	-0.0424940247315095	0.0845165646016543	0.413675406220181
YWHAG	chr7:76284957:T:G	Tcruzi	CD4T	0.023179289895317	0.087496839186765	0.501407211923643
YWHAG	chr7:76392443:A:G	NI	NK	-0.0560024456001171	0.0551261264360256	0.153829565104499
YWHAG	chr7:76392443:A:G	NI	CD8T	-0.0800646935835677	0.054716798908194	0.0712163636450675
YWHAG	chr7:76392443:A:G	NI	monocyte	0.357955704975098	0.0532553034835298	1.05926196069762e-11
YWHAG	chr7:76392443:A:G	NI	B	0.00701240699821072	0.0558702469196929	0.451733111574485
YWHAG	chr7:76392443:A:G	NI	CD4T	-0.0560193957838261	0.0564791755192072	0.160148362779515
YWHAG	chr7:76392443:A:G	IAV	NK	0.0338538785022083	0.0547500975869227	0.270445866534265
YWHAG	chr7:76392443:A:G	IAV	CD8T	-0.0593429207208345	0.0538977894766235	0.133640479058224
YWHAG	chr7:76392443:A:G	IAV	monocyte	0.323301172507857	0.0537950421902046	1.2239306289079e-09
YWHAG	chr7:76392443:A:G	IAV	B	-0.0271959593484105	0.0514293814216807	0.298317978163708
YWHAG	chr7:76392443:A:G	IAV	CD4T	-0.117579943961855	0.0473650860268702	0.00604835181474572
YWHAG	chr7:76392443:A:G	LPS	NK	-0.0744966275213031	0.0571475465770042	0.0943292015869451
YWHAG	chr7:76392443:A:G	LPS	CD8T	-0.0727623683077055	0.0529881962064071	0.0836096899024521
YWHAG	chr7:76392443:A:G	LPS	monocyte	0.523411491589657	0.0581227084629487	4.60168367533599e-22
YWHAG	chr7:76392443:A:G	LPS	B	-0.050539946667082	0.0520558110758069	0.165333364446876
YWHAG	chr7:76392443:A:G	LPS	CD4T	-0.0731422753392654	0.0490984529706019	0.0681105456412732
YWHAG	chr7:76392443:A:G	Tcruzi	NK	-0.0942515100510681	0.0599643029051171	0.0558136081975956
YWHAG	chr7:76392443:A:G	Tcruzi	CD8T	-0.0964532454251431	0.0536426779640188	0.0351557682036341
YWHAG	chr7:76392443:A:G	Tcruzi	monocyte	0.343271744204007	0.0537497106750303	2.93502962186679e-10
YWHAG	chr7:76392443:A:G	Tcruzi	B	-0.0205845337377657	0.0528135590634585	0.348345945075154
YWHAG	chr7:76392443:A:G	Tcruzi	CD4T	-0.10074660402848	0.0545970568211517	0.0319643977166961
YWHAG	chr7:76403349:T:C	NI	NK	-0.0362308193007048	0.0579254216670382	0.264319037245298
YWHAG	chr7:76403349:T:C	NI	CD8T	-0.0535884017069219	0.0577960831339365	0.175788986665508
YWHAG	chr7:76403349:T:C	NI	monocyte	0.445287023605964	0.0562256734046984	1.46715922379979e-15
YWHAG	chr7:76403349:T:C	NI	B	-0.0519140830809717	0.0589382830076904	0.188821727767552
YWHAG	chr7:76403349:T:C	NI	CD4T	-0.0849625593079552	0.0595855909304932	0.0767274294684334
YWHAG	chr7:76403349:T:C	IAV	NK	-0.000152512386726841	0.0560592080889764	0.496645641767618
YWHAG	chr7:76403349:T:C	IAV	CD8T	-0.0750712562995267	0.0569974708745217	0.0915504272996921
YWHAG	chr7:76403349:T:C	IAV	monocyte	0.411870811618514	0.057014468040255	2.66877964994605e-13
YWHAG	chr7:76403349:T:C	IAV	B	-0.0185044998301357	0.0541430586845266	0.366821113273755
YWHAG	chr7:76403349:T:C	IAV	CD4T	-0.0458445256654988	0.0496935906661603	0.177745346710572
YWHAG	chr7:76403349:T:C	LPS	NK	-0.0695094804077254	0.0597273808145267	0.120779463656595
YWHAG	chr7:76403349:T:C	LPS	CD8T	-0.0627507078353934	0.0553535177132037	0.127300268705168
YWHAG	chr7:76403349:T:C	LPS	monocyte	0.585691285280149	0.0599144916250231	5.25419262233663e-25
YWHAG	chr7:76403349:T:C	LPS	B	-0.0131269899651106	0.0542887095771095	0.404635975342586
YWHAG	chr7:76403349:T:C	LPS	CD4T	-0.0378128951850855	0.052038802988881	0.233115469300415
YWHAG	chr7:76403349:T:C	Tcruzi	NK	-0.0895264324327518	0.0622788963700214	0.0734634131437361
YWHAG	chr7:76403349:T:C	Tcruzi	CD8T	-0.0827813049626845	0.0560721156617626	0.0691542868063294
YWHAG	chr7:76403349:T:C	Tcruzi	monocyte	0.415982605758109	0.056308512818926	5.67941818611827e-13
YWHAG	chr7:76403349:T:C	Tcruzi	B	0.00368198607642523	0.0553516691712917	0.474246335120613
YWHAG	chr7:76403349:T:C	Tcruzi	CD4T	-0.136982904649076	0.0583084600580383	0.00857794908162146
YWHAG	chr7:76419123:G:A	NI	NK	0.0418726792903666	0.0647197505796622	0.278207069740783
YWHAG	chr7:76419123:G:A	NI	CD8T	-0.00148214778502594	0.0627015817062037	0.514085148834254
YWHAG	chr7:76419123:G:A	NI	monocyte	0.148898907491682	0.0873509065329193	0.0528773923976135
YWHAG	chr7:76419123:G:A	NI	B	0.0637815722183923	0.0693016376561498	0.190152072817232
YWHAG	chr7:76419123:G:A	NI	CD4T	-0.0186613310650908	0.0728115872177279	0.423750885323202
YWHAG	chr7:76419123:G:A	IAV	NK	0.0209811402262233	0.0571710222782662	0.372928762502032
YWHAG	chr7:76419123:G:A	IAV	CD8T	0.0127831206934271	0.0531859977288293	0.423688202396951
YWHAG	chr7:76419123:G:A	IAV	monocyte	0.128169935443293	0.078346585418979	0.0583309317381645
YWHAG	chr7:76419123:G:A	IAV	B	0.0417105001853432	0.0585771523619156	0.250316342088398
YWHAG	chr7:76419123:G:A	IAV	CD4T	-0.0068814451205038	0.0609488499110404	0.478917042246635
YWHAG	chr7:76419123:G:A	LPS	NK	0.00828616243324921	0.0609826307631824	0.453089200022869
YWHAG	chr7:76419123:G:A	LPS	CD8T	-0.00227188291402772	0.056593871109211	0.510766677853949
YWHAG	chr7:76419123:G:A	LPS	monocyte	0.187807335214657	0.103842673026123	0.0391311824186822
YWHAG	chr7:76419123:G:A	LPS	B	0.0508198107516722	0.0644835018356444	0.228785116856579
YWHAG	chr7:76419123:G:A	LPS	CD4T	-0.0395961205404235	0.070871728625981	0.318183917425507
YWHAG	chr7:76419123:G:A	Tcruzi	NK	0.00860770567918771	0.062820062528488	0.454907936451789
YWHAG	chr7:76419123:G:A	Tcruzi	CD8T	-0.0114241775691349	0.0611932223742482	0.455315919215061
YWHAG	chr7:76419123:G:A	Tcruzi	monocyte	0.143960350610122	0.0842511893143058	0.0556987489020898
YWHAG	chr7:76419123:G:A	Tcruzi	B	0.0649722716410524	0.0661534196402088	0.172854222042957
YWHAG	chr7:76419123:G:A	Tcruzi	CD4T	-0.0408300932333306	0.0729232544348888	0.31739701579933
YWHAG	chr7:76422050:C:T	NI	NK	0.0272011316865486	0.0484945095602913	0.363325257276399
YWHAG	chr7:76422050:C:T	NI	CD8T	0.0546174054425885	0.0591068647765566	0.255085784942554
YWHAG	chr7:76422050:C:T	NI	monocyte	0.0510203626149964	0.0657896172708965	0.284663939290426
YWHAG	chr7:76422050:C:T	NI	B	0.047221517106841	0.0582970419880734	0.285990766895055
YWHAG	chr7:76422050:C:T	NI	CD4T	0.0828340480134566	0.0791064757017091	0.213443588606115
YWHAG	chr7:76422050:C:T	IAV	NK	0.0305232569859133	0.046722290677019	0.335080393300668
YWHAG	chr7:76422050:C:T	IAV	CD8T	0.0403675924477882	0.0485197998593798	0.273233003877608
YWHAG	chr7:76422050:C:T	IAV	monocyte	0.0347378249058711	0.0539940465647101	0.342314453150005
YWHAG	chr7:76422050:C:T	IAV	B	0.0365811515969558	0.0495565018124948	0.307801719459165
YWHAG	chr7:76422050:C:T	IAV	CD4T	0.0392153098313789	0.0531542011345027	0.310537996688317
YWHAG	chr7:76422050:C:T	LPS	NK	0.0310828336260201	0.0493910348583296	0.33921483646297
YWHAG	chr7:76422050:C:T	LPS	CD8T	0.0447753163460498	0.0512363047552641	0.264391643657511
YWHAG	chr7:76422050:C:T	LPS	monocyte	0.0599243816350339	0.0726239449670697	0.268590084138512
YWHAG	chr7:76422050:C:T	LPS	B	0.0371835693697984	0.0527570364445299	0.317972160834728
YWHAG	chr7:76422050:C:T	LPS	CD4T	0.0626579748565838	0.0643818531156439	0.242581397005628
YWHAG	chr7:76422050:C:T	Tcruzi	NK	0.0324235474006533	0.0511711254962555	0.340481077141887
YWHAG	chr7:76422050:C:T	Tcruzi	CD8T	0.0499208097564292	0.0556051830167684	0.262310619605365
YWHAG	chr7:76422050:C:T	Tcruzi	monocyte	0.0283173874663398	0.0586739906088536	0.387545246373202
YWHAG	chr7:76422050:C:T	Tcruzi	B	0.0401189678048448	0.0527306853198807	0.301936043816428
YWHAG	chr7:76422050:C:T	Tcruzi	CD4T	0.0754914136717495	0.0730435890193405	0.224139118130887
YWHAG	chr7:76455022:G:T	NI	NK	-0.0325688296034572	0.044008117100762	0.31659879492036
YWHAG	chr7:76455022:G:T	NI	CD8T	-0.0511880438633166	0.0530234719562924	0.25194025530664
YWHAG	chr7:76455022:G:T	NI	monocyte	-0.047235644865559	0.0579928507779925	0.278592317204713
YWHAG	chr7:76455022:G:T	NI	B	-0.0167669931380268	0.0440218667652537	0.430598520084442
YWHAG	chr7:76455022:G:T	NI	CD4T	-0.0608838132980167	0.0624034535867467	0.246166934056489
YWHAG	chr7:76455022:G:T	IAV	NK	-0.0361206287235651	0.0436010822684395	0.287087242845959
YWHAG	chr7:76455022:G:T	IAV	CD8T	-0.0339895677613257	0.0399877875990029	0.280585066369591
YWHAG	chr7:76455022:G:T	IAV	monocyte	-0.034817286648561	0.0477790187838785	0.322891277283369
YWHAG	chr7:76455022:G:T	IAV	B	-0.029517426828578	0.0418472330442267	0.328551118257957
YWHAG	chr7:76455022:G:T	IAV	CD4T	-0.0576490429107625	0.0558434056184635	0.235348758224897
YWHAG	chr7:76455022:G:T	LPS	NK	-0.0384212175854372	0.0463131592496951	0.284304905279818
YWHAG	chr7:76455022:G:T	LPS	CD8T	-0.0442398592891094	0.0465454117929172	0.250234090038739
YWHAG	chr7:76455022:G:T	LPS	monocyte	-0.0373680087928647	0.0548742946579834	0.330542580230982
YWHAG	chr7:76455022:G:T	LPS	B	-0.0245150640570574	0.0437925711558627	0.372784954790477
YWHAG	chr7:76455022:G:T	LPS	CD4T	-0.0672323248854056	0.0633498505674607	0.224000787530414
YWHAG	chr7:76455022:G:T	Tcruzi	NK	-0.0363984439978494	0.0465330906728329	0.301989489215324
YWHAG	chr7:76455022:G:T	Tcruzi	CD8T	-0.0523050099511556	0.0528431548692544	0.242708741718685
YWHAG	chr7:76455022:G:T	Tcruzi	monocyte	-0.037572526043139	0.0529502288451259	0.327733152075977
YWHAG	chr7:76455022:G:T	Tcruzi	B	-0.0230910970571893	0.0422126982386537	0.379646984168107
YWHAG	chr7:76455022:G:T	Tcruzi	CD4T	-0.0532453044493918	0.0566502564136541	0.261444335879647
YWHAH	chr22:31845961:G:C	NI	NK	-0.0260309421528337	0.0361575017531594	0.257279905165833
YWHAH	chr22:31845961:G:C	NI	CD8T	-0.0151823063381692	0.0348554434336614	0.344928549523081
YWHAH	chr22:31845961:G:C	NI	monocyte	-0.0810906157412521	0.0454343992336025	0.0566176450169833
YWHAH	chr22:31845961:G:C	NI	B	-0.0584143921855645	0.0439518657537592	0.108108365552254
YWHAH	chr22:31845961:G:C	NI	CD4T	-0.0321080985469206	0.0373327822529776	0.221292173220781
YWHAH	chr22:31845961:G:C	IAV	NK	-0.0120729876872788	0.0339012299055125	0.36967916748486
YWHAH	chr22:31845961:G:C	IAV	CD8T	-0.0111408996365609	0.0311434321222178	0.368493827646062
YWHAH	chr22:31845961:G:C	IAV	monocyte	-0.0547527667078817	0.0361946012857371	0.0885656339681266
YWHAH	chr22:31845961:G:C	IAV	B	-0.0597226786124813	0.042621291560813	0.0912290268415282
YWHAH	chr22:31845961:G:C	IAV	CD4T	-0.0301828846102126	0.0339274767296975	0.212245420784953
YWHAH	chr22:31845961:G:C	LPS	NK	-0.0312547058408649	0.0371480915930442	0.219379101560867
YWHAH	chr22:31845961:G:C	LPS	CD8T	-0.0150993450560635	0.0320805733139014	0.331515939782011
YWHAH	chr22:31845961:G:C	LPS	monocyte	-0.0181782662874852	0.0423765007552202	0.330739411873787
YWHAH	chr22:31845961:G:C	LPS	B	-0.0557174616666822	0.042475599650264	0.1118682971676
YWHAH	chr22:31845961:G:C	LPS	CD4T	-0.028490942018224	0.0355631596456925	0.237024046390483
YWHAH	chr22:31845961:G:C	Tcruzi	NK	-0.0202833291406334	0.036975322337652	0.308325293774191
YWHAH	chr22:31845961:G:C	Tcruzi	CD8T	-0.0289403493101862	0.0341058408818806	0.220956183896263
YWHAH	chr22:31845961:G:C	Tcruzi	monocyte	-0.0819910478603087	0.0499303990461616	0.0680960135902491
YWHAH	chr22:31845961:G:C	Tcruzi	B	-0.0526097057108037	0.0409164986827806	0.115669639693144
YWHAH	chr22:31845961:G:C	Tcruzi	CD4T	-0.0292331852040053	0.0360176675376519	0.23417794705336
YWHAH	chr22:31894718:G:A	NI	NK	0.217748595689552	0.0815813614064271	0.00293329170032563
YWHAH	chr22:31894718:G:A	NI	CD8T	0.269202071850409	0.0768379180719902	0.00029711503044219
YWHAH	chr22:31894718:G:A	NI	monocyte	0.181359307156731	0.0862132287799726	0.0180123475475419
YWHAH	chr22:31894718:G:A	NI	B	0.244043876267968	0.0870726412687556	0.0020167688519003
YWHAH	chr22:31894718:G:A	NI	CD4T	0.345502231450394	0.0890765428642388	8.52071307472308e-06
YWHAH	chr22:31894718:G:A	IAV	NK	0.178119144758586	0.0783475314930493	0.0110647851432512
YWHAH	chr22:31894718:G:A	IAV	CD8T	0.213660134686038	0.0734341199259665	0.000881850226609417
YWHAH	chr22:31894718:G:A	IAV	monocyte	0.129676311281694	0.0819562939617179	0.0481910425626572
YWHAH	chr22:31894718:G:A	IAV	B	0.214434419330988	0.079560583703934	0.00243147211633793
YWHAH	chr22:31894718:G:A	IAV	CD4T	0.30618224934467	0.0790661815221509	1.31242383498629e-05
YWHAH	chr22:31894718:G:A	LPS	NK	0.198758469281638	0.0801544284633593	0.00708892492345228
YWHAH	chr22:31894718:G:A	LPS	CD8T	0.222899214260767	0.0710612469587008	0.00125180671184045
YWHAH	chr22:31894718:G:A	LPS	monocyte	0.0968223178171368	0.103487329399362	0.170957586764123
YWHAH	chr22:31894718:G:A	LPS	B	0.251639426083722	0.0867403271713776	0.00123869317443335
YWHAH	chr22:31894718:G:A	LPS	CD4T	0.308375428823352	0.0801967256858052	4.46920183368812e-05
YWHAH	chr22:31894718:G:A	Tcruzi	NK	0.215776055486502	0.0829688258664549	0.00424793272628752
YWHAH	chr22:31894718:G:A	Tcruzi	CD8T	0.273302059049582	0.0753205057061861	9.75824834496578e-05
YWHAH	chr22:31894718:G:A	Tcruzi	monocyte	0.184444829750786	0.090567797165586	0.0196340194142495
YWHAH	chr22:31894718:G:A	Tcruzi	B	0.24801958860627	0.0850352275309125	0.00096028088713323
YWHAH	chr22:31894718:G:A	Tcruzi	CD4T	0.31616620943681	0.0813516938766573	2.87266447016933e-05
YWHAH	chr22:31898971:A:C	NI	NK	-0.00581722710133843	0.0397780073103361	0.640944338557688
YWHAH	chr22:31898971:A:C	NI	CD8T	0.00491123183205895	0.0421608686729473	0.641421712020348
YWHAH	chr22:31898971:A:C	NI	monocyte	0.00430878925677822	0.048447846344044	0.619025984384374
YWHAH	chr22:31898971:A:C	NI	B	0.000334184505377014	0.0418074387788696	0.670845896780451
YWHAH	chr22:31898971:A:C	NI	CD4T	0.00880808837927612	0.0513770485517417	0.614694552507121
YWHAH	chr22:31898971:A:C	IAV	NK	-0.00160431290106907	0.0354864246538839	0.668419138988802
YWHAH	chr22:31898971:A:C	IAV	CD8T	0.00357838345740366	0.0326749995314728	0.643797700578133
YWHAH	chr22:31898971:A:C	IAV	monocyte	0.00433234571065216	0.0389776552004944	0.643119771451687
YWHAH	chr22:31898971:A:C	IAV	B	0.00216422222845236	0.0359953313096603	0.657082261094549
YWHAH	chr22:31898971:A:C	IAV	CD4T	0.00950656755877617	0.0443645252482723	0.613689968662341
YWHAH	chr22:31898971:A:C	LPS	NK	-0.00418846761114099	0.0393245478748959	0.646723195534909
YWHAH	chr22:31898971:A:C	LPS	CD8T	0.00744928262827248	0.0380849274865003	0.613593888214648
YWHAH	chr22:31898971:A:C	LPS	monocyte	0.00144760115714336	0.0484977860012855	0.647611827918097
YWHAH	chr22:31898971:A:C	LPS	B	0.00440749274820414	0.0418666719380144	0.638876820329808
YWHAH	chr22:31898971:A:C	LPS	CD4T	0.00781719405710664	0.0476804434185084	0.621290381534186
YWHAH	chr22:31898971:A:C	Tcruzi	NK	-0.00401495738552683	0.0401580132746278	0.651673825155817
YWHAH	chr22:31898971:A:C	Tcruzi	CD8T	0.00307451706025637	0.0403261394718315	0.650011071011185
YWHAH	chr22:31898971:A:C	Tcruzi	monocyte	0.00498418703507195	0.0466593664651459	0.637294026126497
YWHAH	chr22:31898971:A:C	Tcruzi	B	0.00106921492204635	0.0396718453169278	0.66379513753886
YWHAH	chr22:31898971:A:C	Tcruzi	CD4T	0.00725230334648838	0.0480009873779772	0.629280635818064
YWHAH	chr22:31925684:G:A	NI	NK	-0.0437885426798408	0.0365426212527251	0.148718402751411
YWHAH	chr22:31925684:G:A	NI	CD8T	-0.0528290429896041	0.0380697007495538	0.124132421769566
YWHAH	chr22:31925684:G:A	NI	monocyte	-0.00922388137259843	0.0336544634413212	0.419262383846214
YWHAH	chr22:31925684:G:A	NI	B	-0.0243764314600445	0.0340391302963916	0.278166680213757
YWHAH	chr22:31925684:G:A	NI	CD4T	-0.050502546037567	0.0384599309887994	0.140413908768768
YWHAH	chr22:31925684:G:A	IAV	NK	-0.0497649465829361	0.0391934378694709	0.1278566799317
YWHAH	chr22:31925684:G:A	IAV	CD8T	-0.0391594426799373	0.031899364745425	0.141246137199317
YWHAH	chr22:31925684:G:A	IAV	monocyte	-0.0176950706582689	0.0285922674933218	0.316527409077195
YWHAH	chr22:31925684:G:A	IAV	B	-0.0193182411176612	0.0297996882456899	0.296841403048061
YWHAH	chr22:31925684:G:A	IAV	CD4T	-0.0566174297773926	0.0390088716971596	0.117094366600005
YWHAH	chr22:31925684:G:A	LPS	NK	-0.0470415129619059	0.0377786170857875	0.137062578121601
YWHAH	chr22:31925684:G:A	LPS	CD8T	-0.0347459155770486	0.0305611579213652	0.167469248125063
YWHAH	chr22:31925684:G:A	LPS	monocyte	-0.0318490851049353	0.037992918051049	0.241319974500444
YWHAH	chr22:31925684:G:A	LPS	B	-0.0241585830007699	0.0335626623191058	0.274914695332055
YWHAH	chr22:31925684:G:A	LPS	CD4T	-0.0577871415325061	0.0399964079232216	0.1188714602294
YWHAH	chr22:31925684:G:A	Tcruzi	NK	-0.0489203429359712	0.0396729847669048	0.138579777787083
YWHAH	chr22:31925684:G:A	Tcruzi	CD8T	-0.0472816661627495	0.035081227383001	0.130996806521047
YWHAH	chr22:31925684:G:A	Tcruzi	monocyte	-0.0158259026666551	0.0340254212508863	0.362718967422726
YWHAH	chr22:31925684:G:A	Tcruzi	B	-0.0169139590284844	0.0317529196821765	0.3318593699584
YWHAH	chr22:31925684:G:A	Tcruzi	CD4T	-0.0518204685747414	0.0378010126348166	0.132187033090817
YWHAH	chr22:31945155:T:C	NI	NK	0.139035194517172	0.0468744297120926	0.00199380099107421
YWHAH	chr22:31945155:T:C	NI	CD8T	0.226895453565058	0.0437853232131494	5.28109136526892e-07
YWHAH	chr22:31945155:T:C	NI	monocyte	0.0997760755885383	0.0426205812612225	0.0106564718873714
YWHAH	chr22:31945155:T:C	NI	B	0.166853329578048	0.049516849431756	0.00044075971571519
YWHAH	chr22:31945155:T:C	NI	CD4T	0.322615013745879	0.0427231833662517	4.27717147908825e-14
YWHAH	chr22:31945155:T:C	IAV	NK	0.104489745584956	0.0466676023150541	0.0163928210614664
YWHAH	chr22:31945155:T:C	IAV	CD8T	0.127171556882917	0.0439343337397998	0.00341230401209707
YWHAH	chr22:31945155:T:C	IAV	monocyte	0.107969218125883	0.0374923569152985	0.00213050731873865
YWHAH	chr22:31945155:T:C	IAV	B	0.142888870577039	0.0456915300435809	0.000930542064148253
YWHAH	chr22:31945155:T:C	IAV	CD4T	0.287902164457108	0.0415938274664355	9.51800453488361e-13
YWHAH	chr22:31945155:T:C	LPS	NK	0.144158235079792	0.0475034447988077	0.00174798977674481
YWHAH	chr22:31945155:T:C	LPS	CD8T	0.161603448196368	0.0426544540065991	0.000292085900110279
YWHAH	chr22:31945155:T:C	LPS	monocyte	0.196011596243266	0.0503722092040068	2.01978574060368e-05
YWHAH	chr22:31945155:T:C	LPS	B	0.160584562883834	0.0488181091864904	0.00070717235347705
YWHAH	chr22:31945155:T:C	LPS	CD4T	0.30275616745119	0.0418673756802726	1.25888115210909e-12
YWHAH	chr22:31945155:T:C	Tcruzi	NK	0.195564428543689	0.0532370321307644	3.19494176494033e-05
YWHAH	chr22:31945155:T:C	Tcruzi	CD8T	0.220351748916714	0.0421104623742924	3.08105623434249e-07
YWHAH	chr22:31945155:T:C	Tcruzi	monocyte	0.125831845121883	0.048232594426829	0.00494260876082347
YWHAH	chr22:31945155:T:C	Tcruzi	B	0.16757308783104	0.0477570552082459	0.000223059235609719
YWHAH	chr22:31945155:T:C	Tcruzi	CD4T	0.295750956975367	0.0420020965546392	2.14210145659453e-11
YWHAH	chr22:31959024:C:G	NI	NK	0.210325205435465	0.0685621458736015	0.00120973403748459
YWHAH	chr22:31959024:C:G	NI	CD8T	0.307978906533612	0.0642521666960232	4.72498440767009e-06
YWHAH	chr22:31959024:C:G	NI	monocyte	0.149318866080586	0.0642853944897633	0.0103767388100015
YWHAH	chr22:31959024:C:G	NI	B	0.322199396207575	0.0738838735177977	6.17638493896302e-06
YWHAH	chr22:31959024:C:G	NI	CD4T	0.445696992341455	0.0645817077468653	3.54788672783837e-12
YWHAH	chr22:31959024:C:G	IAV	NK	0.156479686945829	0.0665741919617904	0.0119842680258766
YWHAH	chr22:31959024:C:G	IAV	CD8T	0.206683854220317	0.062396125329082	0.000683901840930708
YWHAH	chr22:31959024:C:G	IAV	monocyte	0.101852522046878	0.0569300819230447	0.0370438505814633
YWHAH	chr22:31959024:C:G	IAV	B	0.2907024094741	0.0686927402854393	4.82564249815858e-06
YWHAH	chr22:31959024:C:G	IAV	CD4T	0.405709979092357	0.0614458814167173	5.43692666677523e-12
YWHAH	chr22:31959024:C:G	LPS	NK	0.198051196058226	0.0687333636472959	0.00272658914229808
YWHAH	chr22:31959024:C:G	LPS	CD8T	0.256896466252373	0.0613319694526969	4.30910561366652e-05
YWHAH	chr22:31959024:C:G	LPS	monocyte	0.0919900845555706	0.0725830868634428	0.102569185585457
YWHAH	chr22:31959024:C:G	LPS	B	0.329977568191717	0.0731002652438402	2.55115208876325e-06
YWHAH	chr22:31959024:C:G	LPS	CD4T	0.423083163580163	0.0626587347857394	1.84681492524899e-11
YWHAH	chr22:31959024:C:G	Tcruzi	NK	0.236937943233568	0.0724365459944504	0.000473792757052508
YWHAH	chr22:31959024:C:G	Tcruzi	CD8T	0.334399260463052	0.0627541380698419	5.47934250543146e-08
YWHAH	chr22:31959024:C:G	Tcruzi	monocyte	0.153993578971186	0.0717133430296732	0.0152942776390843
YWHAH	chr22:31959024:C:G	Tcruzi	B	0.333512192904382	0.0727859416582557	6.34144663981414e-07
YWHAH	chr22:31959024:C:G	Tcruzi	CD4T	0.38846944128809	0.0618562596346015	4.20817157881105e-09
YWHAH	chr22:31980694:C:T	NI	NK	-0.099023219729551	0.0719272457653415	0.0744671735430341
YWHAH	chr22:31980694:C:T	NI	CD8T	-0.151493625328599	0.0775572235297487	0.0239032907115772
YWHAH	chr22:31980694:C:T	NI	monocyte	-0.0862672147123409	0.0781165384495645	0.131831497986385
YWHAH	chr22:31980694:C:T	NI	B	-0.108277013659268	0.0789860736709963	0.0760829322122136
YWHAH	chr22:31980694:C:T	NI	CD4T	-0.230872723209071	0.10143728341521	0.0126744805478204
YWHAH	chr22:31980694:C:T	IAV	NK	-0.0731669282599437	0.0659075062172186	0.123256784446414
YWHAH	chr22:31980694:C:T	IAV	CD8T	-0.0946040840728933	0.0620984737133356	0.0545440465050089
YWHAH	chr22:31980694:C:T	IAV	monocyte	-0.0827052870407318	0.0679626123767035	0.106053765092576
YWHAH	chr22:31980694:C:T	IAV	B	-0.0892935633432957	0.0693540230933141	0.0880033849957474
YWHAH	chr22:31980694:C:T	IAV	CD4T	-0.170642059749385	0.0799252966969098	0.0172692516058107
YWHAH	chr22:31980694:C:T	LPS	NK	-0.109873445843253	0.0737261929141424	0.0568418857792865
YWHAH	chr22:31980694:C:T	LPS	CD8T	-0.117858460588174	0.0672936891397452	0.0363138656413156
YWHAH	chr22:31980694:C:T	LPS	monocyte	-0.0774035081398129	0.0809221300528205	0.165185643908372
YWHAH	chr22:31980694:C:T	LPS	B	-0.111210007569333	0.0784945596607852	0.0688842095003774
YWHAH	chr22:31980694:C:T	LPS	CD4T	-0.204267131033812	0.0910995455278742	0.014078946915263
YWHAH	chr22:31980694:C:T	Tcruzi	NK	-0.089596155052043	0.0724515377191669	0.0998208083358822
YWHAH	chr22:31980694:C:T	Tcruzi	CD8T	-0.148498515374946	0.0752294038615889	0.0223410511009887
YWHAH	chr22:31980694:C:T	Tcruzi	monocyte	-0.0771209477968975	0.0787501170888882	0.159677896884329
YWHAH	chr22:31980694:C:T	Tcruzi	B	-0.119052278996031	0.0785933562055865	0.0522323767909219
YWHAH	chr22:31980694:C:T	Tcruzi	CD4T	-0.209620488768805	0.0926967560913835	0.0138676539579793
YWHAQ	chr2:9605127:C:T	NI	NK	-0.10109812798343	0.104965698501801	0.196165617092252
YWHAQ	chr2:9605127:C:T	NI	CD8T	-0.131138074367345	0.118394025704633	0.165929793827558
YWHAQ	chr2:9605127:C:T	NI	monocyte	0.00365422954425109	0.109492226485377	0.534235710719865
YWHAQ	chr2:9605127:C:T	NI	B	-0.0168019570887843	0.095370286292131	0.454798971618125
YWHAQ	chr2:9605127:C:T	NI	CD4T	-0.136125593881485	0.134511271510467	0.188880717298806
YWHAQ	chr2:9605127:C:T	IAV	NK	-0.101276220636731	0.104225992602015	0.188367104569555
YWHAQ	chr2:9605127:C:T	IAV	CD8T	-0.105498447430684	0.102764637003449	0.169901424544166
YWHAQ	chr2:9605127:C:T	IAV	monocyte	-0.00350141866757599	0.0877026859740239	0.521693726250647
YWHAQ	chr2:9605127:C:T	IAV	B	-0.0270229062383184	0.0808601316415346	0.407424975592382
YWHAQ	chr2:9605127:C:T	IAV	CD4T	-0.1202229682822	0.118935696961533	0.189221430192934
YWHAQ	chr2:9605127:C:T	LPS	NK	-0.108289118507898	0.110055289030217	0.18585839697672
YWHAQ	chr2:9605127:C:T	LPS	CD8T	-0.133283359062373	0.121078171331617	0.153052903734356
YWHAQ	chr2:9605127:C:T	LPS	monocyte	0.0140784663217344	0.107413866091245	0.513369899662611
YWHAQ	chr2:9605127:C:T	LPS	B	-0.03114882824966	0.0922483859825028	0.403714822213442
YWHAQ	chr2:9605127:C:T	LPS	CD4T	-0.12689224178536	0.126422767160888	0.191881900241931
YWHAQ	chr2:9605127:C:T	Tcruzi	NK	-0.118785292262827	0.12021940720543	0.181129156514064
YWHAQ	chr2:9605127:C:T	Tcruzi	CD8T	-0.130307136937589	0.119077836859927	0.164840453510066
YWHAQ	chr2:9605127:C:T	Tcruzi	monocyte	0.0141461888031448	0.108570590407163	0.518310078689453
YWHAQ	chr2:9605127:C:T	Tcruzi	B	-0.00167035197213857	0.0944751804974042	0.504030215424836
YWHAQ	chr2:9605127:C:T	Tcruzi	CD4T	-0.123286407787522	0.124475804806474	0.198213970317636
YWHAQ	chr2:9617654:A:T	NI	NK	-0.00928390108926014	0.0356196108723076	0.585666418625141
YWHAQ	chr2:9617654:A:T	NI	CD8T	-0.0132323124724437	0.0388275940324005	0.562807360213961
YWHAQ	chr2:9617654:A:T	NI	monocyte	0.0127523724497522	0.0500425868715513	0.56371106595221
YWHAQ	chr2:9617654:A:T	NI	B	-0.0110179072033305	0.0412852407546571	0.586708640345974
YWHAQ	chr2:9617654:A:T	NI	CD4T	-0.0071293114581968	0.0468819083043796	0.607348214414123
YWHAQ	chr2:9617654:A:T	IAV	NK	-0.0116344429627112	0.0349376908455933	0.564283010560463
YWHAQ	chr2:9617654:A:T	IAV	CD8T	-0.0126183445691452	0.0330832777461167	0.548005397655645
YWHAQ	chr2:9617654:A:T	IAV	monocyte	0.0141715537815173	0.0417404812361728	0.566707125655443
YWHAQ	chr2:9617654:A:T	IAV	B	-0.00802482355116359	0.0347618506716809	0.597771919265958
YWHAQ	chr2:9617654:A:T	IAV	CD4T	-0.0092681420558875	0.0403535887157293	0.596402005922605
YWHAQ	chr2:9617654:A:T	LPS	NK	-0.0147466362383777	0.0389944834544284	0.54403683292039
YWHAQ	chr2:9617654:A:T	LPS	CD8T	-0.0147710002502551	0.0367079473527288	0.536643784515938
YWHAQ	chr2:9617654:A:T	LPS	monocyte	0.0185495475544702	0.0514615584222665	0.542625462961164
YWHAQ	chr2:9617654:A:T	LPS	B	-0.00789118638310802	0.039361115823674	0.600433098364863
YWHAQ	chr2:9617654:A:T	LPS	CD4T	-0.0105796821566955	0.0443084372870217	0.588469768136459
YWHAQ	chr2:9617654:A:T	Tcruzi	NK	-0.0116749489370593	0.0381748480491031	0.569564504157829
YWHAQ	chr2:9617654:A:T	Tcruzi	CD8T	-0.014243646468022	0.038867741063012	0.551786717416575
YWHAQ	chr2:9617654:A:T	Tcruzi	monocyte	0.0123928152801842	0.0473430710498567	0.585029650224695
YWHAQ	chr2:9617654:A:T	Tcruzi	B	-0.0163041882874315	0.0454321564727972	0.550143779170296
YWHAQ	chr2:9617654:A:T	Tcruzi	CD4T	-0.00988174441338476	0.0441838569714657	0.595193351542881
YWHAQ	chr2:9626042:A:G	NI	NK	0.00247400830372885	0.0278744298760192	0.668384934300221
YWHAQ	chr2:9626042:A:G	NI	CD8T	0.00566385552064504	0.0297260548141781	0.639980380974146
YWHAQ	chr2:9626042:A:G	NI	monocyte	0.0157003093432622	0.043296813959436	0.547700695729196
YWHAQ	chr2:9626042:A:G	NI	B	-0.00219105299267509	0.0328168694333514	0.693207403501838
YWHAQ	chr2:9626042:A:G	NI	CD4T	0.0150669332347343	0.0412591468528932	0.573052613980929
YWHAQ	chr2:9626042:A:G	IAV	NK	0.00186420685958174	0.026208112162879	0.672245372403771
YWHAQ	chr2:9626042:A:G	IAV	CD8T	0.00457648025255035	0.0244021037299028	0.640927426082051
YWHAQ	chr2:9626042:A:G	IAV	monocyte	0.012910409588944	0.0336690413259247	0.579043671268139
YWHAQ	chr2:9626042:A:G	IAV	B	0.00523600947314606	0.0278536666938557	0.641967244580364
YWHAQ	chr2:9626042:A:G	IAV	CD4T	0.00918952986667346	0.0331343910052776	0.614735019357475
YWHAQ	chr2:9626042:A:G	LPS	NK	0.00405891269266788	0.0284215069184756	0.64706646169195
YWHAQ	chr2:9626042:A:G	LPS	CD8T	0.0041430497767647	0.026562077204082	0.642270095796975
YWHAQ	chr2:9626042:A:G	LPS	monocyte	0.0201554303437833	0.0443662761092835	0.533628173697614
YWHAQ	chr2:9626042:A:G	LPS	B	0.00201575908877858	0.0313174753320404	0.667805193419944
YWHAQ	chr2:9626042:A:G	LPS	CD4T	0.00901997747701154	0.0358496688534557	0.615268252345368
YWHAQ	chr2:9626042:A:G	Tcruzi	NK	0.000551444429276052	0.0294095809458485	0.683571053507594
YWHAQ	chr2:9626042:A:G	Tcruzi	CD8T	0.004561109761135	0.0291100893594294	0.646353625644273
YWHAQ	chr2:9626042:A:G	Tcruzi	monocyte	0.0174557918688587	0.0418113569754555	0.559264337758865
YWHAQ	chr2:9626042:A:G	Tcruzi	B	0.00183602277180027	0.0302080564864268	0.672972060665569
YWHAQ	chr2:9626042:A:G	Tcruzi	CD4T	0.0110835645660333	0.0367836501840644	0.606025486247153
YWHAQ	chr2:9629641:T:G	NI	NK	-0.0241255113697725	0.0534459653330146	0.493148297790863
YWHAQ	chr2:9629641:T:G	NI	CD8T	-0.000662057272148994	0.045427587641014	0.63059242488605
YWHAQ	chr2:9629641:T:G	NI	monocyte	-0.0195329093677088	0.0629172460948365	0.513827369405794
YWHAQ	chr2:9629641:T:G	NI	B	-0.0249259853729018	0.0577537909518215	0.499293361952029
YWHAQ	chr2:9629641:T:G	NI	CD4T	0.00360283814747208	0.0577874113258724	0.624891197780113
YWHAQ	chr2:9629641:T:G	IAV	NK	-0.016213812597276	0.0449354079577827	0.52582068709629
YWHAQ	chr2:9629641:T:G	IAV	CD8T	-0.00949292122904687	0.0388554134046924	0.564107958282182
YWHAQ	chr2:9629641:T:G	IAV	monocyte	-0.0144410811746891	0.0498151364222568	0.546438531765131
YWHAQ	chr2:9629641:T:G	IAV	B	-0.0215324430788324	0.0491018534413912	0.496909211411246
YWHAQ	chr2:9629641:T:G	IAV	CD4T	-0.00171973577574438	0.0489743034417819	0.625659983124899
YWHAQ	chr2:9629641:T:G	LPS	NK	-0.00987543417748567	0.0447087782607885	0.562116559570014
YWHAQ	chr2:9629641:T:G	LPS	CD8T	-0.0103308309478082	0.0418777525766488	0.558744598628805
YWHAQ	chr2:9629641:T:G	LPS	monocyte	-0.0268642474884929	0.0652025654961369	0.490528030881646
YWHAQ	chr2:9629641:T:G	LPS	B	-0.0325491483516009	0.0635165196805985	0.461531385295637
YWHAQ	chr2:9629641:T:G	LPS	CD4T	-0.0025642031699418	0.0533338602515603	0.617094513551404
YWHAQ	chr2:9629641:T:G	Tcruzi	NK	-0.0208192650350191	0.0525324867455058	0.511872883784234
YWHAQ	chr2:9629641:T:G	Tcruzi	CD8T	-0.00755873551917349	0.0449724985767516	0.586114751080654
YWHAQ	chr2:9629641:T:G	Tcruzi	monocyte	-0.0146082940805738	0.0590689996008169	0.552810839245221
YWHAQ	chr2:9629641:T:G	Tcruzi	B	-0.0240905093447418	0.054870793071776	0.494828329534727
YWHAQ	chr2:9629641:T:G	Tcruzi	CD4T	-0.00100827930174134	0.0537640731800553	0.629715393691808
YWHAQ	chr2:9679241:C:T	NI	NK	-0.017396109881617	0.0544419512008713	0.529966189307757
YWHAQ	chr2:9679241:C:T	NI	CD8T	-0.0236668008087424	0.0619200449360064	0.509603256536313
YWHAQ	chr2:9679241:C:T	NI	monocyte	-0.0115859685877401	0.0703656648482528	0.556570083033329
YWHAQ	chr2:9679241:C:T	NI	B	-0.00891265799864259	0.0582591325444634	0.580915132406954
YWHAQ	chr2:9679241:C:T	NI	CD4T	-0.0401029379348849	0.0841842175160974	0.466915488423122
YWHAQ	chr2:9679241:C:T	IAV	NK	-0.0186237767640521	0.0521937614047074	0.517539802532984
YWHAQ	chr2:9679241:C:T	IAV	CD8T	-0.0165245091386517	0.0473449584893008	0.519383922013783
YWHAQ	chr2:9679241:C:T	IAV	monocyte	-0.00518881228144254	0.0562242242125251	0.601647707022979
YWHAQ	chr2:9679241:C:T	IAV	B	-0.0100491913898402	0.0502378471069149	0.568000609695167
YWHAQ	chr2:9679241:C:T	IAV	CD4T	-0.0320390758746942	0.070298832843913	0.483521587256884
YWHAQ	chr2:9679241:C:T	LPS	NK	-0.0169421552468936	0.0545594269382254	0.52734681444599
YWHAQ	chr2:9679241:C:T	LPS	CD8T	-0.0239792990208612	0.0564676124790166	0.489469361001233
YWHAQ	chr2:9679241:C:T	LPS	monocyte	-0.00930069310694115	0.0682451927239826	0.576006355053865
YWHAQ	chr2:9679241:C:T	LPS	B	-0.0108911361914765	0.057909362515632	0.565846528694039
YWHAQ	chr2:9679241:C:T	LPS	CD4T	-0.0400251813876338	0.0813922422613583	0.464584072428155
YWHAQ	chr2:9679241:C:T	Tcruzi	NK	-0.0157131485510975	0.0554509634499318	0.539232264794839
YWHAQ	chr2:9679241:C:T	Tcruzi	CD8T	-0.0233353314725454	0.0603448668069958	0.506224205600688
YWHAQ	chr2:9679241:C:T	Tcruzi	monocyte	-0.0110934930055147	0.0673017501523632	0.57574107757128
YWHAQ	chr2:9679241:C:T	Tcruzi	B	-0.0130879580685314	0.0562572808729239	0.556598107741758
YWHAQ	chr2:9679241:C:T	Tcruzi	CD4T	-0.034765260600018	0.0771237960402507	0.484241117683996
YWHAQ	chr2:9692278:G:A	NI	NK	-0.187841493444211	0.0432873575541943	2.17287808301769e-07
YWHAQ	chr2:9692278:G:A	NI	CD8T	-0.173278448892294	0.0326602481033831	2.5460350494555e-08
YWHAQ	chr2:9692278:G:A	NI	monocyte	0.0415170052759338	0.0492238450199177	0.200539542539589
YWHAQ	chr2:9692278:G:A	NI	B	-0.0398536903112993	0.0440725381560568	0.179276942396879
YWHAQ	chr2:9692278:G:A	NI	CD4T	-0.133770638264412	0.0407190925801865	0.000769317553957483
YWHAQ	chr2:9692278:G:A	IAV	NK	-0.0960369122286732	0.0382643725660043	0.00945817286885364
YWHAQ	chr2:9692278:G:A	IAV	CD8T	-0.13061296666337	0.0378949469452881	0.000188239595209638
YWHAQ	chr2:9692278:G:A	IAV	monocyte	-0.0107902283532519	0.037333810028702	0.385321323749638
YWHAQ	chr2:9692278:G:A	IAV	B	-0.0446595379948953	0.0377088039794262	0.115204556525229
YWHAQ	chr2:9692278:G:A	IAV	CD4T	-0.142426785767886	0.0386360810639149	8.87971290499667e-05
YWHAQ	chr2:9692278:G:A	LPS	NK	-0.157233058838755	0.0403834194443429	2.52570566896537e-05
YWHAQ	chr2:9692278:G:A	LPS	CD8T	-0.120260157354277	0.0334555088905843	0.000397193475780266
YWHAQ	chr2:9692278:G:A	LPS	monocyte	-0.0122652364088366	0.042709792967705	0.386148993604371
YWHAQ	chr2:9692278:G:A	LPS	B	-0.0328573692019612	0.0406686969313342	0.206142128929885
YWHAQ	chr2:9692278:G:A	LPS	CD4T	-0.12985079009437	0.0391834277910342	0.000652730083643971
YWHAQ	chr2:9692278:G:A	Tcruzi	NK	-0.164292414151978	0.0454955859073784	9.26895445860776e-05
YWHAQ	chr2:9692278:G:A	Tcruzi	CD8T	-0.152179007121204	0.0354957001587051	1.86619588671277e-05
YWHAQ	chr2:9692278:G:A	Tcruzi	monocyte	0.00354835521971518	0.0463492009340972	0.471396429684585
YWHAQ	chr2:9692278:G:A	Tcruzi	B	-0.0148704876606859	0.043315015925266	0.35381736110485
YWHAQ	chr2:9692278:G:A	Tcruzi	CD4T	-0.142977421017817	0.0397332193707919	0.000220420453498793
YWHAQ	chr2:9697659:C:T	NI	NK	0.0521557999654613	0.0510091999658119	0.159224154381675
YWHAQ	chr2:9697659:C:T	NI	CD8T	0.0612861205946238	0.0479650800514561	0.110603585185493
YWHAQ	chr2:9697659:C:T	NI	monocyte	-0.132755699293779	0.0794160736454781	0.0457511828071363
YWHAQ	chr2:9697659:C:T	NI	B	0.0135818559001736	0.0556577651265958	0.41897216739648
YWHAQ	chr2:9697659:C:T	NI	CD4T	0.0494453525425683	0.0577547260258373	0.207002483993925
YWHAQ	chr2:9697659:C:T	IAV	NK	0.0340269805407577	0.0472167907067887	0.242602488818574
YWHAQ	chr2:9697659:C:T	IAV	CD8T	0.0391487486294032	0.0439137135602171	0.19028973517637
YWHAQ	chr2:9697659:C:T	IAV	monocyte	-0.102849291660987	0.0621668995968906	0.0546170740304148
YWHAQ	chr2:9697659:C:T	IAV	B	-0.029439786187445	0.0521371001458788	0.311106103995182
YWHAQ	chr2:9697659:C:T	IAV	CD4T	0.0451470264642873	0.0521165962567032	0.204027946296729
YWHAQ	chr2:9697659:C:T	LPS	NK	0.052643612814234	0.0518934487157236	0.160261208152872
YWHAQ	chr2:9697659:C:T	LPS	CD8T	0.054549479879329	0.0460196274264138	0.123481780362285
YWHAQ	chr2:9697659:C:T	LPS	monocyte	-0.10033294255291	0.0669264926016536	0.0732958195086264
YWHAQ	chr2:9697659:C:T	LPS	B	0.0133118536369717	0.0532020512647979	0.418088579573021
YWHAQ	chr2:9697659:C:T	LPS	CD4T	0.0447332371828766	0.0549276613120715	0.219084129674936
YWHAQ	chr2:9697659:C:T	Tcruzi	NK	0.0621920642795006	0.0569162697584065	0.138166133017539
YWHAQ	chr2:9697659:C:T	Tcruzi	CD8T	0.068177958371985	0.0508503306783951	0.0953287716779774
YWHAQ	chr2:9697659:C:T	Tcruzi	monocyte	-0.111094462265522	0.0707948758099773	0.0635764436449684
YWHAQ	chr2:9697659:C:T	Tcruzi	B	0.0103198582370719	0.0524773571534563	0.437514408264824
YWHAQ	chr2:9697659:C:T	Tcruzi	CD4T	0.053982701210466	0.0555631056726597	0.176762053289006
YWHAQ	chr2:9720691:A:G	NI	NK	0.135909813558552	0.0572266580066098	0.00803265223988787
YWHAQ	chr2:9720691:A:G	NI	CD8T	0.110268245858855	0.0460254926421956	0.00882502377848186
YWHAQ	chr2:9720691:A:G	NI	monocyte	0.40277494124054	0.0654892965040485	1.05104592995363e-09
YWHAQ	chr2:9720691:A:G	NI	B	-0.0538592945984016	0.0668158544406884	0.210293877008701
YWHAQ	chr2:9720691:A:G	NI	CD4T	0.265181053194175	0.0583805025484838	2.8771213598415e-06
YWHAQ	chr2:9720691:A:G	IAV	NK	0.0678507902659151	0.056952372946802	0.116533511408905
YWHAQ	chr2:9720691:A:G	IAV	CD8T	0.106764487154039	0.0570020540293104	0.0297297883638925
YWHAQ	chr2:9720691:A:G	IAV	monocyte	0.391418571368644	0.0526659421637548	2.07360940433828e-14
YWHAQ	chr2:9720691:A:G	IAV	B	-0.00570251605340989	0.0559524226002456	0.461348141751159
YWHAQ	chr2:9720691:A:G	IAV	CD4T	0.265331726644051	0.0559267861295701	8.51838814796517e-07
YWHAQ	chr2:9720691:A:G	LPS	NK	0.10757095175803	0.0579047872141395	0.0319320455108912
YWHAQ	chr2:9720691:A:G	LPS	CD8T	0.109348020346173	0.0499848941640687	0.0149132577815596
YWHAQ	chr2:9720691:A:G	LPS	monocyte	0.438209343137086	0.0581988988800282	1.89659030421617e-14
YWHAQ	chr2:9720691:A:G	LPS	B	-0.0335317212062952	0.0601168470029842	0.289819644587665
YWHAQ	chr2:9720691:A:G	LPS	CD4T	0.302710970472199	0.057279340280874	4.25931307882988e-08
YWHAQ	chr2:9720691:A:G	Tcruzi	NK	0.139093729424605	0.0678066853895069	0.0187038242724007
YWHAQ	chr2:9720691:A:G	Tcruzi	CD8T	0.0996000232972891	0.0534354802410145	0.0326809604179607
YWHAQ	chr2:9720691:A:G	Tcruzi	monocyte	0.471513524580474	0.0681584122458474	6.88231121652414e-13
YWHAQ	chr2:9720691:A:G	Tcruzi	B	-0.0478568186520202	0.0648202151992978	0.230867611840066
YWHAQ	chr2:9720691:A:G	Tcruzi	CD4T	0.257631928291104	0.0586034831559369	6.27024466812031e-06
YWHAZ	chr8:100820130:G:A	NI	NK	-0.0216251692608424	0.0410735833976874	0.503843676093782
YWHAZ	chr8:100820130:G:A	NI	CD8T	-0.0155209274038703	0.0361672333839984	0.544634560732949
YWHAZ	chr8:100820130:G:A	NI	monocyte	-0.00607921959817482	0.0383664739861648	0.60047762080347
YWHAZ	chr8:100820130:G:A	NI	B	-0.0157765702800755	0.0381178590351831	0.548419498066007
YWHAZ	chr8:100820130:G:A	NI	CD4T	-0.0110166422827585	0.0405101012104425	0.581873420843192
YWHAZ	chr8:100820130:G:A	IAV	NK	-0.0110312670500934	0.0305694764131591	0.564099033969254
YWHAZ	chr8:100820130:G:A	IAV	CD8T	-0.0139844245376212	0.0307026214701866	0.532752486590304
YWHAZ	chr8:100820130:G:A	IAV	monocyte	0.000562452730307269	0.0322692977612263	0.680812372655966
YWHAZ	chr8:100820130:G:A	IAV	B	-0.0135840759489856	0.0331580151575419	0.549627844944817
YWHAZ	chr8:100820130:G:A	IAV	CD4T	-0.00641564338260913	0.0333067967593227	0.614688903127385
YWHAZ	chr8:100820130:G:A	LPS	NK	-0.0157859160132757	0.0354500404217478	0.530231804968206
YWHAZ	chr8:100820130:G:A	LPS	CD8T	-0.0139303841625198	0.032080236831084	0.535479399709361
YWHAZ	chr8:100820130:G:A	LPS	monocyte	0.00315994532721576	0.040400943400993	0.652418130563349
YWHAZ	chr8:100820130:G:A	LPS	B	-0.018448267796	0.0400015311279731	0.525188305155691
YWHAZ	chr8:100820130:G:A	LPS	CD4T	-0.0118716699147147	0.0373880791403605	0.574161178428951
YWHAZ	chr8:100820130:G:A	Tcruzi	NK	-0.0192747496350504	0.0393562129560357	0.517452850138539
YWHAZ	chr8:100820130:G:A	Tcruzi	CD8T	-0.0165975729615425	0.0360615942209299	0.531782670534336
YWHAZ	chr8:100820130:G:A	Tcruzi	monocyte	8.33081044939883e-05	0.0365326679439257	0.669482874587031
YWHAZ	chr8:100820130:G:A	Tcruzi	B	-0.0172313347497154	0.0381356513495398	0.53252667382631
YWHAZ	chr8:100820130:G:A	Tcruzi	CD4T	-0.0104056688474702	0.0375714179115395	0.589469437998638
YWHAZ	chr8:100845427:G:A	NI	NK	-0.0619001518801623	0.0842649875782911	0.279637145973389
YWHAZ	chr8:100845427:G:A	NI	CD8T	-0.110141409871214	0.107893377162493	0.193709223116555
YWHAZ	chr8:100845427:G:A	NI	monocyte	-0.0133492286321007	0.0884026297977608	0.479370308116278
YWHAZ	chr8:100845427:G:A	NI	B	-0.0547023009772357	0.0885096154748288	0.320677721738119
YWHAZ	chr8:100845427:G:A	NI	CD4T	-0.151459954229193	0.139155970839018	0.173333002294963
YWHAZ	chr8:100845427:G:A	IAV	NK	-0.0483269258549883	0.0742497994742347	0.307419223077369
YWHAZ	chr8:100845427:G:A	IAV	CD8T	-0.058751852437595	0.0727316506410495	0.255054532228797
YWHAZ	chr8:100845427:G:A	IAV	monocyte	-0.00403518796219555	0.0776237429093336	0.521889578327468
YWHAZ	chr8:100845427:G:A	IAV	B	-0.0468723353724272	0.0766233529503529	0.322742802437988
YWHAZ	chr8:100845427:G:A	IAV	CD4T	-0.117414838309245	0.110889150472577	0.186089340663003
YWHAZ	chr8:100845427:G:A	LPS	NK	-0.0404819926134665	0.078048849307076	0.344212025084848
YWHAZ	chr8:100845427:G:A	LPS	CD8T	-0.0781009896486114	0.0846141199640147	0.221800724971183
YWHAZ	chr8:100845427:G:A	LPS	monocyte	-0.00496333459619117	0.093458177738917	0.516842372139656
YWHAZ	chr8:100845427:G:A	LPS	B	-0.051378146460708	0.0868082983230478	0.327486938626879
YWHAZ	chr8:100845427:G:A	LPS	CD4T	-0.129397230995854	0.121186880695768	0.183885191737329
YWHAZ	chr8:100845427:G:A	Tcruzi	NK	-0.0686843510803739	0.0900838832303423	0.267872944255993
YWHAZ	chr8:100845427:G:A	Tcruzi	CD8T	-0.113842876850714	0.110424720839268	0.185731239948013
YWHAZ	chr8:100845427:G:A	Tcruzi	monocyte	-0.000217941894792978	0.0897390770573421	0.534642817595331
YWHAZ	chr8:100845427:G:A	Tcruzi	B	-0.0501105059310822	0.0839703910230507	0.32614033328027
YWHAZ	chr8:100845427:G:A	Tcruzi	CD4T	-0.156596423196363	0.142524075533071	0.168750051902867
YWHAZ	chr8:100867977:C:G	NI	NK	-0.0202126043605024	0.0363859384950099	0.300313076325676
YWHAZ	chr8:100867977:C:G	NI	CD8T	-0.0724918349877993	0.0463946771127827	0.0818167496982306
YWHAZ	chr8:100867977:C:G	NI	monocyte	-0.0154882366298969	0.0363361810402993	0.364022319313254
YWHAZ	chr8:100867977:C:G	NI	B	-0.0480776048069814	0.0419001047400418	0.147651964951057
YWHAZ	chr8:100867977:C:G	NI	CD4T	-0.0578224899915195	0.0429363736411852	0.116949514651379
YWHAZ	chr8:100867977:C:G	IAV	NK	-0.0213723327312343	0.0331719787488829	0.277979914310737
YWHAZ	chr8:100867977:C:G	IAV	CD8T	-0.0392152587250706	0.034589009278172	0.142851723070034
YWHAZ	chr8:100867977:C:G	IAV	monocyte	0.0117575601798909	0.0369528707598941	0.430189672162195
YWHAZ	chr8:100867977:C:G	IAV	B	-0.0553729672661796	0.0429227679681471	0.110356014599878
YWHAZ	chr8:100867977:C:G	IAV	CD4T	-0.047006910158864	0.0364890110763464	0.127224430026274
YWHAZ	chr8:100867977:C:G	LPS	NK	-0.0196289553527432	0.0358056241952294	0.303403649746705
YWHAZ	chr8:100867977:C:G	LPS	CD8T	-0.0339707424993696	0.0327393199759203	0.172762811029189
YWHAZ	chr8:100867977:C:G	LPS	monocyte	0.00448860706993174	0.0411616336351011	0.500532458935472
YWHAZ	chr8:100867977:C:G	LPS	B	-0.0532643921361092	0.0432761469088811	0.128076590410181
YWHAZ	chr8:100867977:C:G	LPS	CD4T	-0.0398614358751748	0.0371372215975935	0.171543240968303
YWHAZ	chr8:100867977:C:G	Tcruzi	NK	-0.0357963347705044	0.0389109722372294	0.197910224650081
YWHAZ	chr8:100867977:C:G	Tcruzi	CD8T	-0.0724572598232081	0.0459868019108815	0.078630768570364
YWHAZ	chr8:100867977:C:G	Tcruzi	monocyte	0.00743480483360353	0.037725390257914	0.4721544621981
YWHAZ	chr8:100867977:C:G	Tcruzi	B	-0.0585522139010953	0.0445453569473761	0.1093527946103
YWHAZ	chr8:100867977:C:G	Tcruzi	CD4T	-0.0537603611731294	0.0398371492761323	0.117870305147404
YWHAZ	chr8:100906302:C:T	NI	NK	0.0144994655925973	0.0589313152758799	0.563964379101404
YWHAZ	chr8:100906302:C:T	NI	CD8T	0.00823057340247219	0.0619105614799516	0.598227195541578
YWHAZ	chr8:100906302:C:T	NI	monocyte	-0.0175808722050652	0.072085290096696	0.538202890350469
YWHAZ	chr8:100906302:C:T	NI	B	-0.00839257452636644	0.0618461091023627	0.598798284157003
YWHAZ	chr8:100906302:C:T	NI	CD4T	0.00409587532766201	0.0746102888048023	0.61291510048771
YWHAZ	chr8:100906302:C:T	IAV	NK	0.016124732971236	0.0564941649070616	0.550970126088753
YWHAZ	chr8:100906302:C:T	IAV	CD8T	0.00913121746802461	0.0484378546748024	0.58151465824471
YWHAZ	chr8:100906302:C:T	IAV	monocyte	-0.0136480482488717	0.0602811910499054	0.564340176250129
YWHAZ	chr8:100906302:C:T	IAV	B	-0.00442482220657585	0.0523852151638517	0.612845115886531
YWHAZ	chr8:100906302:C:T	IAV	CD4T	0.00903718563233357	0.0639848032332954	0.596793706921284
YWHAZ	chr8:100906302:C:T	LPS	NK	0.0162746920145755	0.060487261449428	0.552533882293943
YWHAZ	chr8:100906302:C:T	LPS	CD8T	0.0103174688894946	0.054818494927541	0.578130972759946
YWHAZ	chr8:100906302:C:T	LPS	monocyte	-0.0369147814655241	0.0899621286939894	0.482098482921928
YWHAZ	chr8:100906302:C:T	LPS	B	-0.00831366030206532	0.0614927741492231	0.594203409019038
YWHAZ	chr8:100906302:C:T	LPS	CD4T	0.00809515130587522	0.0699275177332999	0.599978308583745
YWHAZ	chr8:100906302:C:T	Tcruzi	NK	0.0173133576978997	0.0625688132175379	0.552579594193557
YWHAZ	chr8:100906302:C:T	Tcruzi	CD8T	0.00737839199710682	0.0592981039697804	0.59905523751114
YWHAZ	chr8:100906302:C:T	Tcruzi	monocyte	-0.0240913024884741	0.0733876050614518	0.528364669087687
YWHAZ	chr8:100906302:C:T	Tcruzi	B	-0.0100595596109445	0.0594802554543987	0.587151776936989
YWHAZ	chr8:100906302:C:T	Tcruzi	CD4T	0.00517602952689684	0.0701035682855768	0.614017923415467
YWHAZ	chr8:100963150:C:T	NI	NK	0.082336230231553	0.0422541333279235	0.0290571192288211
YWHAZ	chr8:100963150:C:T	NI	CD8T	0.189444660226847	0.041537087919624	3.78681979394791e-07
YWHAZ	chr8:100963150:C:T	NI	monocyte	0.110122187105031	0.0383458002982821	0.00189801976044589
YWHAZ	chr8:100963150:C:T	NI	B	0.150323408238189	0.0449038908654839	0.000320750230551576
YWHAZ	chr8:100963150:C:T	NI	CD4T	0.222903004094967	0.0440967079269318	6.72850562187293e-08
YWHAZ	chr8:100963150:C:T	IAV	NK	0.0531923079978527	0.040453285999438	0.0961898111709835
YWHAZ	chr8:100963150:C:T	IAV	CD8T	0.0905691762016177	0.0376512961900137	0.0104466072668433
YWHAZ	chr8:100963150:C:T	IAV	monocyte	0.0784682977960971	0.0405831187181115	0.0252473450229269
YWHAZ	chr8:100963150:C:T	IAV	B	0.0991808094939219	0.0395500196257624	0.00736482377436483
YWHAZ	chr8:100963150:C:T	IAV	CD4T	0.170041258198984	0.0370171885200092	2.09125275606427e-06
YWHAZ	chr8:100963150:C:T	LPS	NK	0.10786517893916	0.0418332851745174	0.00455683518225448
YWHAZ	chr8:100963150:C:T	LPS	CD8T	0.118608681211157	0.0357133104635929	0.000940780103023462
YWHAZ	chr8:100963150:C:T	LPS	monocyte	0.0880604953007018	0.0458340353785362	0.0269541941876649
YWHAZ	chr8:100963150:C:T	LPS	B	0.151325037230157	0.0449786042237896	0.000268085046019054
YWHAZ	chr8:100963150:C:T	LPS	CD4T	0.170861551934169	0.0381076865064547	1.10548602480656e-05
YWHAZ	chr8:100963150:C:T	Tcruzi	NK	0.117359318499446	0.0450687279121853	0.00364620856725773
YWHAZ	chr8:100963150:C:T	Tcruzi	CD8T	0.170989458862852	0.0387382379203191	2.80316886752271e-06
YWHAZ	chr8:100963150:C:T	Tcruzi	monocyte	0.0788458443007839	0.0404230934441649	0.0270492815642203
YWHAZ	chr8:100963150:C:T	Tcruzi	B	0.165433639321551	0.0464347210840348	3.56317934091837e-05
YWHAZ	chr8:100963150:C:T	Tcruzi	CD4T	0.178937719842673	0.0393972996207242	1.18491257936979e-05
YWHAZ	chr8:100976617:C:G	NI	NK	0.136928868011001	0.0617203136915215	0.00799017028096412
YWHAZ	chr8:100976617:C:G	NI	CD8T	0.150945585282453	0.056674355936578	0.0038188026563434
YWHAZ	chr8:100976617:C:G	NI	monocyte	0.113177555856568	0.0602341330564711	0.0280791883826801
YWHAZ	chr8:100976617:C:G	NI	B	0.0966289250091878	0.0629439042094424	0.0596421608100328
YWHAZ	chr8:100976617:C:G	NI	CD4T	0.192004499795013	0.0663231485772869	0.0012721818503161
YWHAZ	chr8:100976617:C:G	IAV	NK	0.118225780001532	0.0557042702503245	0.012880019027075
YWHAZ	chr8:100976617:C:G	IAV	CD8T	0.107540433497934	0.0517451476735713	0.0159213008184067
YWHAZ	chr8:100976617:C:G	IAV	monocyte	0.0958687098009451	0.0593481398109214	0.0463026944505125
YWHAZ	chr8:100976617:C:G	IAV	B	0.0928337796641534	0.0566427860056528	0.0445235837260875
YWHAZ	chr8:100976617:C:G	IAV	CD4T	0.180591677959794	0.0594859776238216	0.000582003344559605
YWHAZ	chr8:100976617:C:G	LPS	NK	0.177286796352727	0.0728877714761946	0.00115748125746006
YWHAZ	chr8:100976617:C:G	LPS	CD8T	0.119114994201387	0.0515966960915864	0.0119663176030117
YWHAZ	chr8:100976617:C:G	LPS	monocyte	0.107965783326486	0.0684951413824791	0.0527820770231424
YWHAZ	chr8:100976617:C:G	LPS	B	0.114547196180952	0.0630938801405637	0.0302463288226852
YWHAZ	chr8:100976617:C:G	LPS	CD4T	0.193078477407738	0.0628846075335295	0.000580476354613306
YWHAZ	chr8:100976617:C:G	Tcruzi	NK	0.145715940082511	0.0650396251181676	0.00670123809461491
YWHAZ	chr8:100976617:C:G	Tcruzi	CD8T	0.161620642650825	0.057085847159518	0.00129923121756919
YWHAZ	chr8:100976617:C:G	Tcruzi	monocyte	0.0870301490323177	0.0611651784667531	0.0761068114475513
YWHAZ	chr8:100976617:C:G	Tcruzi	B	0.114155680630041	0.0615086369673701	0.0253452011533328
YWHAZ	chr8:100976617:C:G	Tcruzi	CD4T	0.169692968214892	0.0600655994008274	0.00246464921472829
YWHAZ	chr8:101015789:G:T	NI	NK	0.00925821276239055	0.044613169780512	0.603045547036155
YWHAZ	chr8:101015789:G:T	NI	CD8T	0.00485845274440247	0.0476779230939819	0.633083249431955
YWHAZ	chr8:101015789:G:T	NI	monocyte	0.0119811198275685	0.0569595107171758	0.56778862839945
YWHAZ	chr8:101015789:G:T	NI	B	-0.000854246778795144	0.0472795031628011	0.664049607545076
YWHAZ	chr8:101015789:G:T	NI	CD4T	0.0023480738273344	0.0579951102356855	0.641019189418727
YWHAZ	chr8:101015789:G:T	IAV	NK	0.0106120139163477	0.0422660449825133	0.589816834347182
YWHAZ	chr8:101015789:G:T	IAV	CD8T	0.00691605437063896	0.0374970303110686	0.609926234088854
YWHAZ	chr8:101015789:G:T	IAV	monocyte	0.00113362271404737	0.0464480492366874	0.652323582712328
YWHAZ	chr8:101015789:G:T	IAV	B	0.00064528204256982	0.0405310234452712	0.658229697529231
YWHAZ	chr8:101015789:G:T	IAV	CD4T	0.00702347043475465	0.0493652396987747	0.622893211443128
YWHAZ	chr8:101015789:G:T	LPS	NK	0.0123429930592086	0.0464652475690834	0.579119137716634
YWHAZ	chr8:101015789:G:T	LPS	CD8T	0.0113833845942999	0.0443219070607403	0.582793383496772
YWHAZ	chr8:101015789:G:T	LPS	monocyte	0.00482734654991573	0.0560314865994282	0.621243004683314
YWHAZ	chr8:101015789:G:T	LPS	B	-0.000609418724567672	0.0470876693827104	0.659456744489239
YWHAZ	chr8:101015789:G:T	LPS	CD4T	0.0043519810408978	0.0536814447800403	0.633052968032314
YWHAZ	chr8:101015789:G:T	Tcruzi	NK	0.0105460056809129	0.0465726225615781	0.595650067737776
YWHAZ	chr8:101015789:G:T	Tcruzi	CD8T	0.00472202951499494	0.0458109554833268	0.630991542639715
YWHAZ	chr8:101015789:G:T	Tcruzi	monocyte	0.004058140987392	0.0527143865173444	0.633903933924161
YWHAZ	chr8:101015789:G:T	Tcruzi	B	-0.000837241590279437	0.044867291944282	0.661747181188253
YWHAZ	chr8:101015789:G:T	Tcruzi	CD4T	0.00347985584419263	0.0541068467018952	0.642348127779216
YWHAZ	chr8:101021207:G:A	NI	NK	0.0101541177674613	0.0755751469597474	0.450223945744973
YWHAZ	chr8:101021207:G:A	NI	CD8T	-0.055429453298853	0.077836517764157	0.244553308215282
YWHAZ	chr8:101021207:G:A	NI	monocyte	0.208214373244152	0.0913935859369917	0.0129332770112246
YWHAZ	chr8:101021207:G:A	NI	B	-0.0479008900507124	0.0864182150103984	0.301614208213521
YWHAZ	chr8:101021207:G:A	NI	CD4T	-0.0737068860872601	0.0857201073896785	0.19900837886641
YWHAZ	chr8:101021207:G:A	IAV	NK	0.0204771584800916	0.0698019878363834	0.388609112776057
YWHAZ	chr8:101021207:G:A	IAV	CD8T	0.016800507932575	0.0654970385528839	0.409926709280326
YWHAZ	chr8:101021207:G:A	IAV	monocyte	0.196109414091977	0.0924940105595062	0.0144373498970073
YWHAZ	chr8:101021207:G:A	IAV	B	0.016148625348051	0.0723699885562507	0.417487858470805
YWHAZ	chr8:101021207:G:A	IAV	CD4T	-0.0177453168691036	0.0695463373870899	0.40291197799347
YWHAZ	chr8:101021207:G:A	LPS	NK	0.0233091586810547	0.0751262689304713	0.383402336309555
YWHAZ	chr8:101021207:G:A	LPS	CD8T	0.00758538215846601	0.0662650471892141	0.46424173346996
YWHAZ	chr8:101021207:G:A	LPS	monocyte	0.222316863256659	0.104850735061978	0.014959654506165
YWHAZ	chr8:101021207:G:A	LPS	B	-0.0267807952267479	0.082707806064394	0.386454424266587
YWHAZ	chr8:101021207:G:A	LPS	CD4T	-0.0570779388192063	0.0775216625779011	0.237256950583106
YWHAZ	chr8:101021207:G:A	Tcruzi	NK	0.0206005948379398	0.0793351795592327	0.403212197111498
YWHAZ	chr8:101021207:G:A	Tcruzi	CD8T	-0.0167147265394324	0.071179840059988	0.410984172147704
YWHAZ	chr8:101021207:G:A	Tcruzi	monocyte	0.231637166809142	0.101228305735289	0.0121607594019828
YWHAZ	chr8:101021207:G:A	Tcruzi	B	-0.0229637417642179	0.0798300640653927	0.399316700838399
YWHAZ	chr8:101021207:G:A	Tcruzi	CD4T	-0.0333717912847726	0.0770783706874524	0.336038535619704
YWHAZ	chr8:101037330:C:T	NI	NK	-0.0251848989399341	0.0544523832116726	0.501330035572185
YWHAZ	chr8:101037330:C:T	NI	CD8T	-0.0133604204116815	0.0474307731774742	0.56773924009604
YWHAZ	chr8:101037330:C:T	NI	monocyte	-0.00691527251400621	0.0521955283172031	0.586210894225251
YWHAZ	chr8:101037330:C:T	NI	B	0.00404422203408405	0.0474162382060824	0.638438834159977
YWHAZ	chr8:101037330:C:T	NI	CD4T	-0.00568314762231663	0.0546241886149018	0.611163039708424
YWHAZ	chr8:101037330:C:T	IAV	NK	-0.024907603304005	0.0522206795873389	0.494061030799762
YWHAZ	chr8:101037330:C:T	IAV	CD8T	-0.0155369474107153	0.0413456087131814	0.535298894329665
YWHAZ	chr8:101037330:C:T	IAV	monocyte	0.00143967728438744	0.0447435882429235	0.652841600816588
YWHAZ	chr8:101037330:C:T	IAV	B	0.00118119788948069	0.0404684118501903	0.653307670761523
YWHAZ	chr8:101037330:C:T	IAV	CD4T	-0.00934231711570365	0.0468443134472827	0.593941258731662
YWHAZ	chr8:101037330:C:T	LPS	NK	-0.0178063452055639	0.047618166063811	0.531022712963309
YWHAZ	chr8:101037330:C:T	LPS	CD8T	-0.0157674893263461	0.0441646404141404	0.538741908739803
YWHAZ	chr8:101037330:C:T	LPS	monocyte	-0.00374821232703409	0.0536779522379459	0.619709303302729
YWHAZ	chr8:101037330:C:T	LPS	B	0.00492859410320436	0.0474844571169603	0.627499125340419
YWHAZ	chr8:101037330:C:T	LPS	CD4T	-0.00205466555419983	0.050519019183393	0.632675138943043
YWHAZ	chr8:101037330:C:T	Tcruzi	NK	-0.0247653986072251	0.0549881608904045	0.504772771255439
YWHAZ	chr8:101037330:C:T	Tcruzi	CD8T	-0.0097883130654332	0.0444940332995044	0.583304057284041
YWHAZ	chr8:101037330:C:T	Tcruzi	monocyte	-0.000379375713839498	0.0498140095899675	0.644443311496179
YWHAZ	chr8:101037330:C:T	Tcruzi	B	0.00538365017282854	0.0455677026978065	0.627279977446307
YWHAZ	chr8:101037330:C:T	Tcruzi	CD4T	-0.00858114522871992	0.0513441497890201	0.601539369388974
YWHAZ	chr8:101048125:G:A	NI	NK	0.00577445579137538	0.0218378317235808	0.616916607594816
YWHAZ	chr8:101048125:G:A	NI	CD8T	0.00904977953896451	0.0222936100872641	0.577939226004025
YWHAZ	chr8:101048125:G:A	NI	monocyte	0.0444005323423644	0.0394424376952089	0.240087183455069
YWHAZ	chr8:101048125:G:A	NI	B	-0.00505261399661779	0.0245635660649412	0.660390583491832
YWHAZ	chr8:101048125:G:A	NI	CD4T	0.00496118676043629	0.0246883443558235	0.630881024998355
YWHAZ	chr8:101048125:G:A	IAV	NK	0.00255216256425093	0.0200310144075802	0.65243143601816
YWHAZ	chr8:101048125:G:A	IAV	CD8T	0.00768980047385843	0.0198534258090593	0.580821562008857
YWHAZ	chr8:101048125:G:A	IAV	monocyte	0.0151342042631003	0.0253474521571385	0.510868483643983
YWHAZ	chr8:101048125:G:A	IAV	B	0.000303811777037028	0.0202666238843068	0.693966886298384
YWHAZ	chr8:101048125:G:A	IAV	CD4T	0.0119308021948095	0.0236862818421432	0.548651935968614
YWHAZ	chr8:101048125:G:A	LPS	NK	0.00747619580767516	0.0222494287718569	0.59335811935898
YWHAZ	chr8:101048125:G:A	LPS	CD8T	0.0112874368048816	0.0222157371987991	0.540466892016751
YWHAZ	chr8:101048125:G:A	LPS	monocyte	0.00929901238719732	0.0271852488641756	0.573803354354548
YWHAZ	chr8:101048125:G:A	LPS	B	-0.00458095710718117	0.0243152375304659	0.662379109324677
YWHAZ	chr8:101048125:G:A	LPS	CD4T	0.00416089289822229	0.0222934079250768	0.638404551039491
YWHAZ	chr8:101048125:G:A	Tcruzi	NK	0.0161044549118546	0.0290845504251651	0.52213794255894
YWHAZ	chr8:101048125:G:A	Tcruzi	CD8T	0.00417280306838608	0.0205605872182261	0.63169864395633
YWHAZ	chr8:101048125:G:A	Tcruzi	monocyte	0.0228920025421818	0.0313213889131915	0.464289769439226
YWHAZ	chr8:101048125:G:A	Tcruzi	B	-0.00206256672293372	0.0224649318155222	0.691643517706105
YWHAZ	chr8:101048125:G:A	Tcruzi	CD4T	0.0076816927775253	0.023280589437059	0.600698270376482
YY1	chr14:100139128:C:T	NI	NK	-0.00646372808513927	0.0368180165306441	0.572603401327814
YY1	chr14:100139128:C:T	NI	CD8T	-0.0105476966777071	0.0400241212237782	0.544159622814128
YY1	chr14:100139128:C:T	NI	monocyte	-0.0386140293358549	0.0586199064395744	0.383532382551533
YY1	chr14:100139128:C:T	NI	B	-0.0182342347004198	0.0437361292790357	0.49491171266829
YY1	chr14:100139128:C:T	NI	CD4T	-0.0255475124056398	0.0518716466455618	0.461869841913281
YY1	chr14:100139128:C:T	IAV	NK	-0.00415703260461344	0.0339977950967881	0.587061122262389
YY1	chr14:100139128:C:T	IAV	CD8T	-0.00295078523041526	0.0318011824914276	0.59381153061235
YY1	chr14:100139128:C:T	IAV	monocyte	-0.0347132632830779	0.0510305307401135	0.398080124764903
YY1	chr14:100139128:C:T	IAV	B	-0.0133879762755199	0.0371131293727316	0.511901970284932
YY1	chr14:100139128:C:T	IAV	CD4T	-0.0153788874743298	0.0415646706140583	0.510878490733299
YY1	chr14:100139128:C:T	LPS	NK	-0.0044893190158402	0.0364829070826349	0.581964465073769
YY1	chr14:100139128:C:T	LPS	CD8T	-0.00189744187179691	0.0359490862453622	0.598706828793707
YY1	chr14:100139128:C:T	LPS	monocyte	-0.0451382813364923	0.0630951048973498	0.370966040028972
YY1	chr14:100139128:C:T	LPS	B	-0.017330889856832	0.0429466082898556	0.494162425421076
YY1	chr14:100139128:C:T	LPS	CD4T	-0.0231091562674947	0.0479317480192001	0.471484838634564
YY1	chr14:100139128:C:T	Tcruzi	NK	-0.0111113438726863	0.0390367094446457	0.538425557338927
YY1	chr14:100139128:C:T	Tcruzi	CD8T	-0.00948916281922647	0.0386635787691092	0.547333098752156
YY1	chr14:100139128:C:T	Tcruzi	monocyte	-0.0469470599140506	0.0638394744464264	0.369883946065222
YY1	chr14:100139128:C:T	Tcruzi	B	-0.0161377029972403	0.0411820310946487	0.500120344487297
YY1	chr14:100139128:C:T	Tcruzi	CD4T	-0.0157288733737984	0.0458742527134612	0.517031652966384
YY1	chr14:100140698:G:A	NI	NK	-0.0243724229824831	0.0451585298908801	0.463514862049083
YY1	chr14:100140698:G:A	NI	CD8T	-0.0192669152098785	0.0435594077662742	0.500119706392119
YY1	chr14:100140698:G:A	NI	monocyte	0.0103723505174445	0.0494026522009183	0.561228236948446
YY1	chr14:100140698:G:A	NI	B	-0.0125470289333381	0.0429960738637366	0.551286860081619
YY1	chr14:100140698:G:A	NI	CD4T	-0.00978973637799444	0.0491638657529828	0.56374195348604
YY1	chr14:100140698:G:A	IAV	NK	-0.0282759016794774	0.0468108534662195	0.435576529817181
YY1	chr14:100140698:G:A	IAV	CD8T	-0.0171845610182592	0.0359833416153118	0.48554853333318
YY1	chr14:100140698:G:A	IAV	monocyte	0.0098667041783258	0.0417632716112141	0.57724988842935
YY1	chr14:100140698:G:A	IAV	B	-0.0138533374584414	0.0388136609276674	0.530353616517889
YY1	chr14:100140698:G:A	IAV	CD4T	-0.0225527910756065	0.0461008538919941	0.48580207776871
YY1	chr14:100140698:G:A	LPS	NK	-0.0230449904602656	0.043518751883216	0.463141723886853
YY1	chr14:100140698:G:A	LPS	CD8T	-0.0194802271281306	0.0398980582281198	0.478585592549174
YY1	chr14:100140698:G:A	LPS	monocyte	0.0178224220493902	0.0525576368023889	0.530536459025865
YY1	chr14:100140698:G:A	LPS	B	-0.0125694735499877	0.0425751271381248	0.54470905740282
YY1	chr14:100140698:G:A	LPS	CD4T	-0.0247432268209683	0.0504868887896224	0.481024595947488
YY1	chr14:100140698:G:A	Tcruzi	NK	-0.0220227262486014	0.0443265229635398	0.477754167456928
YY1	chr14:100140698:G:A	Tcruzi	CD8T	-0.0193385506135671	0.0425289957509865	0.49418737331728
YY1	chr14:100140698:G:A	Tcruzi	monocyte	0.0173753549270344	0.050823863916114	0.537525923863259
YY1	chr14:100140698:G:A	Tcruzi	B	-0.00760730599049099	0.0397791305549178	0.578910769005757
YY1	chr14:100140698:G:A	Tcruzi	CD4T	-0.0137278520979011	0.0461493407039001	0.544446590805405
YY1	chr14:100176677:T:C	NI	NK	0.000621819512858118	0.0520869499180037	0.636367976506744
YY1	chr14:100176677:T:C	NI	CD8T	-0.000487406845332494	0.0578466306050285	0.632049281915222
YY1	chr14:100176677:T:C	NI	monocyte	-0.0376663720965025	0.0820060630828607	0.452597234514078
YY1	chr14:100176677:T:C	NI	B	0.0132724883524749	0.0609348185484361	0.574669965207804
YY1	chr14:100176677:T:C	NI	CD4T	-0.00506242143209986	0.070456897495237	0.6065036926855
YY1	chr14:100176677:T:C	IAV	NK	0.000512165333727124	0.0480577566518464	0.637036557753117
YY1	chr14:100176677:T:C	IAV	CD8T	0.00166709335860741	0.0446025874605644	0.630072439982928
YY1	chr14:100176677:T:C	IAV	monocyte	-0.0233204776165247	0.0633601127206612	0.516305934392965
YY1	chr14:100176677:T:C	IAV	B	0.01013303764468	0.0519933577535446	0.581684667976882
YY1	chr14:100176677:T:C	IAV	CD4T	-0.00883655122097351	0.0605829734492337	0.593538655130587
YY1	chr14:100176677:T:C	LPS	NK	0.00397066146374331	0.0525073169186744	0.614145545691331
YY1	chr14:100176677:T:C	LPS	CD8T	-0.00399145560314814	0.0506149376664428	0.608987903768143
YY1	chr14:100176677:T:C	LPS	monocyte	-0.0245879599992961	0.0737163572447887	0.515800023460019
YY1	chr14:100176677:T:C	LPS	B	0.0213837638757797	0.0668413282223644	0.53575837227103
YY1	chr14:100176677:T:C	LPS	CD4T	-0.00697730999532365	0.0660108765233178	0.600759013632161
YY1	chr14:100176677:T:C	Tcruzi	NK	0.00209089097974454	0.053906452178802	0.62772663111677
YY1	chr14:100176677:T:C	Tcruzi	CD8T	-0.00290303462322822	0.0557914592343461	0.6187958767759
YY1	chr14:100176677:T:C	Tcruzi	monocyte	-0.0271914687215528	0.0734566650431458	0.511166314128559
YY1	chr14:100176677:T:C	Tcruzi	B	0.0143320606929963	0.0590726203852844	0.565437374198271
YY1	chr14:100176677:T:C	Tcruzi	CD4T	-0.00516773074542488	0.0664023006822637	0.611203395578434
YY1	chr14:100187393:G:C	NI	NK	0.0636309354813503	0.0432114306856832	0.0627170742028128
YY1	chr14:100187393:G:C	NI	CD8T	0.0787108430472545	0.0425847334439697	0.0349310808332381
YY1	chr14:100187393:G:C	NI	monocyte	0.0227534758050306	0.0475436030369674	0.31050825968696
YY1	chr14:100187393:G:C	NI	B	0.0484882777900845	0.0456073379456978	0.137937116638123
YY1	chr14:100187393:G:C	NI	CD4T	0.164075537216799	0.0595570053228336	0.00434970021092367
YY1	chr14:100187393:G:C	IAV	NK	0.0506034884066733	0.0391627105848523	0.0909184630994696
YY1	chr14:100187393:G:C	IAV	CD8T	0.0349447403895064	0.0371945444822294	0.161236925362243
YY1	chr14:100187393:G:C	IAV	monocyte	0.0182144922596302	0.0434653640409092	0.330572678275762
YY1	chr14:100187393:G:C	IAV	B	0.03815928188172	0.0407565182176259	0.166689926367393
YY1	chr14:100187393:G:C	IAV	CD4T	0.071535152570964	0.0423384780414563	0.0506976698759292
YY1	chr14:100187393:G:C	LPS	NK	0.0558565124006102	0.0410053435097915	0.0814656003684179
YY1	chr14:100187393:G:C	LPS	CD8T	0.0475703805869737	0.0396099091015406	0.111547885109858
YY1	chr14:100187393:G:C	LPS	monocyte	0.0417701931497876	0.050202502546317	0.200521011218292
YY1	chr14:100187393:G:C	LPS	B	0.0338415928891381	0.045026553757782	0.216139591069595
YY1	chr14:100187393:G:C	LPS	CD4T	0.107311776151002	0.0461540622097747	0.0129867624073889
YY1	chr14:100187393:G:C	Tcruzi	NK	0.0737190327689538	0.0463133605354008	0.0449580092406843
YY1	chr14:100187393:G:C	Tcruzi	CD8T	0.0881509323854419	0.0426356636086045	0.0190936908689378
YY1	chr14:100187393:G:C	Tcruzi	monocyte	0.0235997994557198	0.0484262304933963	0.306542168825665
YY1	chr14:100187393:G:C	Tcruzi	B	0.0480724937302373	0.0436604995698296	0.128877820403133
YY1	chr14:100187393:G:C	Tcruzi	CD4T	0.14817562371046	0.0547769870668167	0.00682435042790845
YY1	chr14:100188789:C:T	NI	NK	0.0227854670637378	0.0680686919505096	0.497359819091291
YY1	chr14:100188789:C:T	NI	CD8T	0.0307506637723288	0.0779085963377151	0.479387276539796
YY1	chr14:100188789:C:T	NI	monocyte	-0.0554885969868514	0.105759830170119	0.405760069808377
YY1	chr14:100188789:C:T	NI	B	0.0110734943784768	0.0710841252365082	0.558388151262516
YY1	chr14:100188789:C:T	NI	CD4T	0.00840270506677939	0.0835413918966454	0.564429838526881
YY1	chr14:100188789:C:T	IAV	NK	0.0295914800886154	0.0692024591822129	0.464632854080575
YY1	chr14:100188789:C:T	IAV	CD8T	0.0231248981732759	0.0606742650308806	0.481575671488841
YY1	chr14:100188789:C:T	IAV	monocyte	-0.0427765975321696	0.0871635185343478	0.438781058497919
YY1	chr14:100188789:C:T	IAV	B	0.000442824139819471	0.0611277488712068	0.6003356827118
YY1	chr14:100188789:C:T	IAV	CD4T	0.0219923049330031	0.0747962029622547	0.514038178103605
YY1	chr14:100188789:C:T	LPS	NK	0.0298590067639959	0.0724675358544821	0.466438608791454
YY1	chr14:100188789:C:T	LPS	CD8T	0.0267313985726034	0.0683513020666146	0.474888550273827
YY1	chr14:100188789:C:T	LPS	monocyte	-0.0389360802398958	0.0938682209631908	0.459343235013567
YY1	chr14:100188789:C:T	LPS	B	0.0215367192185754	0.0756024000664619	0.514583755342884
YY1	chr14:100188789:C:T	LPS	CD4T	0.0187372340406951	0.0797888835133817	0.527407593845707
YY1	chr14:100188789:C:T	Tcruzi	NK	0.0266658131029203	0.0721197982767613	0.484853221210406
YY1	chr14:100188789:C:T	Tcruzi	CD8T	0.0149507062567117	0.0678790846485765	0.532020658540226
YY1	chr14:100188789:C:T	Tcruzi	monocyte	-0.0539317487692124	0.103683378226662	0.423597393777132
YY1	chr14:100188789:C:T	Tcruzi	B	0.0157607243027291	0.0695390887189876	0.536902834701189
YY1	chr14:100188789:C:T	Tcruzi	CD4T	0.011056104004141	0.0787164059766431	0.557901009767965
YY1	chr14:100194399:C:G	NI	NK	0.00515951743920194	0.0489446790770432	0.620738481540015
YY1	chr14:100194399:C:G	NI	CD8T	0.00580516652773708	0.0557871228475932	0.621521280261088
YY1	chr14:100194399:C:G	NI	monocyte	-0.00079877454670465	0.0640251653291077	0.623191347147864
YY1	chr14:100194399:C:G	NI	B	-0.00303937883786616	0.0541057565657986	0.637643178140427
YY1	chr14:100194399:C:G	NI	CD4T	0.00156927294207734	0.0678615826588192	0.635475450697097
YY1	chr14:100194399:C:G	IAV	NK	0.00407302411848061	0.0451260031280795	0.624590858548616
YY1	chr14:100194399:C:G	IAV	CD8T	0.00558470419553025	0.0425790562755339	0.613407055061305
YY1	chr14:100194399:C:G	IAV	monocyte	-0.00620707315482899	0.0549249475571385	0.620707088211244
YY1	chr14:100194399:C:G	IAV	B	-0.00356131699570189	0.0467802328822999	0.631799471644209
YY1	chr14:100194399:C:G	IAV	CD4T	-0.00129577066847987	0.0574039489777663	0.647843629701823
YY1	chr14:100194399:C:G	LPS	NK	0.00652892324582394	0.0494409394241697	0.607405937173225
YY1	chr14:100194399:C:G	LPS	CD8T	0.0102530779503608	0.0506034569281367	0.587476812890843
YY1	chr14:100194399:C:G	LPS	monocyte	0.00188378094082548	0.064015665440909	0.628117080457535
YY1	chr14:100194399:C:G	LPS	B	-0.00216060387538784	0.0536948240622366	0.637409059806114
YY1	chr14:100194399:C:G	LPS	CD4T	0.000776018606085018	0.0631818609779548	0.640933520306235
YY1	chr14:100194399:C:G	Tcruzi	NK	0.0080540605372764	0.0514395284360859	0.60446831665652
YY1	chr14:100194399:C:G	Tcruzi	CD8T	0.00281996633029988	0.0532025775094133	0.633260476699626
YY1	chr14:100194399:C:G	Tcruzi	monocyte	-0.000117611434450006	0.0614312871693709	0.645562589748649
YY1	chr14:100194399:C:G	Tcruzi	B	1.54086483026207e-05	0.0510268212108871	0.649627916642728
YY1	chr14:100194399:C:G	Tcruzi	CD4T	0.00675812140505747	0.0646141210301171	0.620202805104053
YY1	chr14:100235643:C:T	NI	NK	0.00483380232957333	0.0544571297149612	0.603112552895836
YY1	chr14:100235643:C:T	NI	CD8T	-0.000207858158748012	0.0595111255493129	0.629203120686517
YY1	chr14:100235643:C:T	NI	monocyte	0.0338163594739845	0.0804536084557414	0.466146732798242
YY1	chr14:100235643:C:T	NI	B	-0.0255926915235025	0.070111753031598	0.513800211070811
YY1	chr14:100235643:C:T	NI	CD4T	-0.00878664904114302	0.0729304296186393	0.586378664984801
YY1	chr14:100235643:C:T	IAV	NK	0.00751821713624215	0.0512023460616615	0.586053973392376
YY1	chr14:100235643:C:T	IAV	CD8T	0.0019611582825015	0.0463313877101229	0.616446321655338
YY1	chr14:100235643:C:T	IAV	monocyte	0.0257360905471327	0.0663902866984278	0.500975432825253
YY1	chr14:100235643:C:T	IAV	B	-0.0250906365425228	0.0640329167615736	0.502426952632737
YY1	chr14:100235643:C:T	IAV	CD4T	0.00294576705024165	0.0609634986813309	0.615905835775816
YY1	chr14:100235643:C:T	LPS	NK	0.00501780142142905	0.0542098818541744	0.59742364104756
YY1	chr14:100235643:C:T	LPS	CD8T	0.00112323854917799	0.0520795635868414	0.618277146774718
YY1	chr14:100235643:C:T	LPS	monocyte	0.0203468682906388	0.0736392398026929	0.524671647075945
YY1	chr14:100235643:C:T	LPS	B	-0.0219197859578361	0.0668827147732144	0.523203756904264
YY1	chr14:100235643:C:T	LPS	CD4T	0.000929640376289625	0.0668902295898872	0.621224272479548
YY1	chr14:100235643:C:T	Tcruzi	NK	0.000410425295637494	0.0558385377526835	0.623410754634985
YY1	chr14:100235643:C:T	Tcruzi	CD8T	-0.00183838944765974	0.0574251865286474	0.619917045295722
YY1	chr14:100235643:C:T	Tcruzi	monocyte	0.0357362574364385	0.0811519839714677	0.476691477098646
YY1	chr14:100235643:C:T	Tcruzi	B	-0.0263206713203065	0.0686071952351082	0.505012897820155
YY1	chr14:100235643:C:T	Tcruzi	CD4T	0.00196763476147956	0.0674701833265101	0.62027289606618
YY1	chr14:100245571:C:T	NI	NK	0.0539344184475454	0.0977279935827054	0.360048841027784
YY1	chr14:100245571:C:T	NI	CD8T	0.0863799159989942	0.116886146900084	0.295645416795368
YY1	chr14:100245571:C:T	NI	monocyte	-0.072364993782315	0.130899059371066	0.361897573267503
YY1	chr14:100245571:C:T	NI	B	0.0604245195659514	0.110178580281177	0.363056797468729
YY1	chr14:100245571:C:T	NI	CD4T	0.125027748529986	0.152692790459872	0.263877432401132
YY1	chr14:100245571:C:T	IAV	NK	0.0381538809860646	0.0862762594172384	0.39718840496031
YY1	chr14:100245571:C:T	IAV	CD8T	0.0559068997768156	0.0876543297834424	0.327586001386433
YY1	chr14:100245571:C:T	IAV	monocyte	-0.0723153152203008	0.119921082703934	0.349001377646305
YY1	chr14:100245571:C:T	IAV	B	0.0452812761622622	0.0933291094216292	0.385091180965392
YY1	chr14:100245571:C:T	IAV	CD4T	0.103551663017137	0.130259686776372	0.274263057700544
YY1	chr14:100245571:C:T	LPS	NK	0.0476886516224683	0.0943855061164401	0.374828730823961
YY1	chr14:100245571:C:T	LPS	CD8T	0.0708522726768297	0.100991198947951	0.305304375000647
YY1	chr14:100245571:C:T	LPS	monocyte	-0.127386320445438	0.1719361059848	0.276994546603734
YY1	chr14:100245571:C:T	LPS	B	0.0669288924859833	0.113519032418293	0.346275045572186
YY1	chr14:100245571:C:T	LPS	CD4T	0.107824209641762	0.137328393780473	0.278691241954084
YY1	chr14:100245571:C:T	Tcruzi	NK	0.0537132795421558	0.0998207136744589	0.36412285561634
YY1	chr14:100245571:C:T	Tcruzi	CD8T	0.081729593211753	0.111748921994617	0.297380057397997
YY1	chr14:100245571:C:T	Tcruzi	monocyte	-0.0785185234913493	0.132545019487178	0.35407123989744
YY1	chr14:100245571:C:T	Tcruzi	B	0.0640372131325885	0.108658167960599	0.347170852890241
YY1	chr14:100245571:C:T	Tcruzi	CD4T	0.120871096697534	0.146143576218847	0.263716128953131
YY1	chr14:100287123:A:G	NI	NK	-0.0207047444606054	0.0561006256941048	0.519649986312338
YY1	chr14:100287123:A:G	NI	CD8T	-0.0255821736748005	0.0640307000602873	0.510090330201365
YY1	chr14:100287123:A:G	NI	monocyte	-0.0103296859597762	0.0669968193857737	0.56526061531493
YY1	chr14:100287123:A:G	NI	B	-0.0032829484232994	0.0555822458525025	0.616654013700148
YY1	chr14:100287123:A:G	NI	CD4T	-0.0275911749011547	0.0757440429704214	0.513588100466158
YY1	chr14:100287123:A:G	IAV	NK	-0.0136649455846738	0.0485081241170634	0.548005790661958
YY1	chr14:100287123:A:G	IAV	CD8T	-0.0123798500800162	0.0447228831381472	0.548633111997529
YY1	chr14:100287123:A:G	IAV	monocyte	-0.00769753728719713	0.0553571246723701	0.594620783896291
YY1	chr14:100287123:A:G	IAV	B	0.000812493264558558	0.0485136870014249	0.637461804121961
YY1	chr14:100287123:A:G	IAV	CD4T	-0.0167922845154198	0.060889825787342	0.549688542679423
YY1	chr14:100287123:A:G	LPS	NK	-0.016264474651795	0.0530971976976777	0.535847254028334
YY1	chr14:100287123:A:G	LPS	CD8T	-0.0175043832118498	0.0525662245494276	0.527019147843888
YY1	chr14:100287123:A:G	LPS	monocyte	-0.00698176574003889	0.0661676877109953	0.590853595543589
YY1	chr14:100287123:A:G	LPS	B	0.00292664931169529	0.0565263270316747	0.631149416191846
YY1	chr14:100287123:A:G	LPS	CD4T	-0.0276953070476749	0.0720590592454408	0.51121093140798
YY1	chr14:100287123:A:G	Tcruzi	NK	-0.0201512050349793	0.0570738244745371	0.523467963741843
YY1	chr14:100287123:A:G	Tcruzi	CD8T	-0.0241639950055418	0.061443393892601	0.51044080708064
YY1	chr14:100287123:A:G	Tcruzi	monocyte	-0.00827303141863298	0.0645168312592671	0.592237774825273
YY1	chr14:100287123:A:G	Tcruzi	B	0.00176391774555381	0.0537525527282226	0.639266709929378
YY1	chr14:100287123:A:G	Tcruzi	CD4T	-0.0242065074484936	0.070413616530566	0.527534282445007
YY1	chr14:100296403:A:G	NI	NK	0.0202697221553802	0.0317667368729838	0.344859281961131
YY1	chr14:100296403:A:G	NI	CD8T	0.0297175869513426	0.0341533466456115	0.280492459883079
YY1	chr14:100296403:A:G	NI	monocyte	0.0307094581123858	0.0390885513861576	0.291404868187927
YY1	chr14:100296403:A:G	NI	B	-0.0103286805452087	0.0377715011198092	0.522263220945491
YY1	chr14:100296403:A:G	NI	CD4T	0.0483856191351181	0.0444287601789149	0.221362902213014
YY1	chr14:100296403:A:G	IAV	NK	0.0222529599928876	0.030196308776332	0.315851310811065
YY1	chr14:100296403:A:G	IAV	CD8T	0.0152350300180475	0.0272729302943933	0.362652719751079
YY1	chr14:100296403:A:G	IAV	monocyte	0.0214379474333983	0.0336224948124805	0.351088823863661
YY1	chr14:100296403:A:G	IAV	B	0.0151511967896524	0.0309590887034116	0.402233150650394
YY1	chr14:100296403:A:G	IAV	CD4T	0.0361200460054478	0.036256231827567	0.248441997341672
YY1	chr14:100296403:A:G	LPS	NK	0.0299479292343676	0.0343565704443087	0.271228640023087
YY1	chr14:100296403:A:G	LPS	CD8T	0.0299199363942951	0.0324469145283017	0.258289261587671
YY1	chr14:100296403:A:G	LPS	monocyte	0.0370702431142289	0.0433185333762404	0.271897348879995
YY1	chr14:100296403:A:G	LPS	B	0.00158971167194929	0.033272758429091	0.538946291304091
YY1	chr14:100296403:A:G	LPS	CD4T	0.0386162872478355	0.0386675220286065	0.245744692651508
YY1	chr14:100296403:A:G	Tcruzi	NK	0.0278487990448306	0.0350606412665672	0.295861670441455
YY1	chr14:100296403:A:G	Tcruzi	CD8T	0.0360328403501921	0.0361329395968836	0.242585699909655
YY1	chr14:100296403:A:G	Tcruzi	monocyte	0.0179004254703433	0.03693113069424	0.392732284997762
YY1	chr14:100296403:A:G	Tcruzi	B	-0.00223193091818487	0.0328950749320385	0.579084069840574
YY1	chr14:100296403:A:G	Tcruzi	CD4T	0.054858605127094	0.0476557716700247	0.20658973233757
YY1	chr14:100298419:G:A	NI	NK	0.0041921698023545	0.0514849971768437	0.626913800885463
YY1	chr14:100298419:G:A	NI	CD8T	-0.00288142004008937	0.0581594245237215	0.632945518336535
YY1	chr14:100298419:G:A	NI	monocyte	-0.0145320457804608	0.0708403175912841	0.558281643067444
YY1	chr14:100298419:G:A	NI	B	-0.00536554058660071	0.0570746456701052	0.620223907609095
YY1	chr14:100298419:G:A	NI	CD4T	-0.00712746306846133	0.0715296680350068	0.609604061532888
YY1	chr14:100298419:G:A	IAV	NK	0.00562772379681218	0.0481015118380763	0.616798603441509
YY1	chr14:100298419:G:A	IAV	CD8T	0.00511901464996104	0.0447782283193283	0.618114508911169
YY1	chr14:100298419:G:A	IAV	monocyte	-0.00693545261552698	0.0566283321402693	0.608304443544728
YY1	chr14:100298419:G:A	IAV	B	0.000740762977031811	0.0486851847856506	0.646272258177566
YY1	chr14:100298419:G:A	IAV	CD4T	-0.00377830971229951	0.0601467359893703	0.628481192935192
YY1	chr14:100298419:G:A	LPS	NK	0.00308492347617434	0.0513784969867667	0.627984108415101
YY1	chr14:100298419:G:A	LPS	CD8T	0.000817008009608373	0.0502930598634404	0.640706660436982
YY1	chr14:100298419:G:A	LPS	monocyte	-0.0149625617706459	0.0710730738899622	0.568934280090949
YY1	chr14:100298419:G:A	LPS	B	-0.00019689389054945	0.0562709998844609	0.639923460283991
YY1	chr14:100298419:G:A	LPS	CD4T	-0.00371027413433917	0.0661913054875488	0.625698204035281
YY1	chr14:100298419:G:A	Tcruzi	NK	0.00344367269820431	0.0529269114482569	0.629690401594904
YY1	chr14:100298419:G:A	Tcruzi	CD8T	-0.00201093612515117	0.0559197171972515	0.634889149814303
YY1	chr14:100298419:G:A	Tcruzi	monocyte	-0.0121652965271097	0.0675894559685809	0.587311569471112
YY1	chr14:100298419:G:A	Tcruzi	B	-0.00204090932116524	0.0536186128329961	0.633591372065494
YY1	chr14:100298419:G:A	Tcruzi	CD4T	-0.00429613129284368	0.0669609132339662	0.626756208861046
YY1	chr14:100323923:C:T	NI	NK	-0.0166369521626771	0.0553314790853683	0.501461930845281
YY1	chr14:100323923:C:T	NI	CD8T	-0.0436774229961816	0.0712456194574671	0.398839969941921
YY1	chr14:100323923:C:T	NI	monocyte	-0.0307652402179873	0.0757761558353516	0.452075386982534
YY1	chr14:100323923:C:T	NI	B	-0.0202726011153159	0.0616806867146767	0.496432781457538
YY1	chr14:100323923:C:T	NI	CD4T	-0.0534857610225924	0.0856490039994452	0.389119968921669
YY1	chr14:100323923:C:T	IAV	NK	-0.0186152678466359	0.0517560464592608	0.484315122143326
YY1	chr14:100323923:C:T	IAV	CD8T	-0.024804565180475	0.0505821447308455	0.440181173077616
YY1	chr14:100323923:C:T	IAV	monocyte	-0.0133910719153528	0.0594244625664447	0.53304012758824
YY1	chr14:100323923:C:T	IAV	B	-0.00961867985176463	0.0521885186699202	0.538211445215997
YY1	chr14:100323923:C:T	IAV	CD4T	-0.0563086956082503	0.081868513531794	0.368356595412804
YY1	chr14:100323923:C:T	LPS	NK	-0.024074025095292	0.0572278203261373	0.46111789159826
YY1	chr14:100323923:C:T	LPS	CD8T	-0.0386789779165338	0.063366142166237	0.393481621813002
YY1	chr14:100323923:C:T	LPS	monocyte	-0.00500472569392804	0.0718591764434782	0.565423967063807
YY1	chr14:100323923:C:T	LPS	B	-0.0223693883407143	0.0619007619348188	0.482076623372854
YY1	chr14:100323923:C:T	LPS	CD4T	-0.057257337790851	0.0851675925530022	0.373283835560918
YY1	chr14:100323923:C:T	Tcruzi	NK	-0.0172610035246248	0.0572340189517315	0.499247988720834
YY1	chr14:100323923:C:T	Tcruzi	CD8T	-0.04162435416344	0.0685067621323143	0.399028575607719
YY1	chr14:100323923:C:T	Tcruzi	monocyte	-0.0216601495003314	0.0707182400134372	0.503806536638335
YY1	chr14:100323923:C:T	Tcruzi	B	-0.0201183651681773	0.0588624393370912	0.490865917262013
YY1	chr14:100323923:C:T	Tcruzi	CD4T	-0.0578947565441775	0.0862824539853292	0.376283867416099
YY1	chr14:100339124:T:C	NI	NK	-0.00780846972155524	0.0292664802249621	0.6009297724566
YY1	chr14:100339124:T:C	NI	CD8T	-0.0149835207588777	0.0345440108198832	0.546949149247375
YY1	chr14:100339124:T:C	NI	monocyte	0.0161753723697055	0.0392724693254042	0.519865142438804
YY1	chr14:100339124:T:C	NI	B	-0.0135243471671307	0.0350573894797945	0.563388203362054
YY1	chr14:100339124:T:C	NI	CD4T	-0.00968007036474888	0.0361560814446129	0.588870779040538
YY1	chr14:100339124:T:C	IAV	NK	-0.00380644250601255	0.0258716125487575	0.635534468927899
YY1	chr14:100339124:T:C	IAV	CD8T	-0.0019844543870967	0.0240650279472214	0.64967701443418
YY1	chr14:100339124:T:C	IAV	monocyte	0.0147837301527179	0.0334683871518388	0.538994555662637
YY1	chr14:100339124:T:C	IAV	B	-0.00444366257352278	0.0272941652076974	0.630362779892459
YY1	chr14:100339124:T:C	IAV	CD4T	-0.00961138160970392	0.0314355009908687	0.58891757103309
YY1	chr14:100339124:T:C	LPS	NK	-0.00263091244545194	0.0275291693126096	0.644238347741828
YY1	chr14:100339124:T:C	LPS	CD8T	-0.00693090744562106	0.027295287410927	0.597651069149706
YY1	chr14:100339124:T:C	LPS	monocyte	0.0293698457778951	0.0484077164531898	0.453642338344853
YY1	chr14:100339124:T:C	LPS	B	-0.00871388983778079	0.0321581586852935	0.594474567862697
YY1	chr14:100339124:T:C	LPS	CD4T	-0.006403185029463	0.0328686903549216	0.615901006168774
YY1	chr14:100339124:T:C	Tcruzi	NK	-0.00107938756239352	0.029009179965413	0.660960192116874
YY1	chr14:100339124:T:C	Tcruzi	CD8T	-0.00647521147052103	0.0292162681679396	0.608111152456147
YY1	chr14:100339124:T:C	Tcruzi	monocyte	0.0239505268177184	0.0430385471735133	0.488372383892161
YY1	chr14:100339124:T:C	Tcruzi	B	-0.0089033451780004	0.0313348566321973	0.591989070111222
YY1	chr14:100339124:T:C	Tcruzi	CD4T	-0.00158083149349777	0.0331779936148051	0.656635616775125
YY1AP1	chr1:155564643:T:G	NI	NK	0.0134602922681549	0.0498770182252781	0.568690656048885
YY1AP1	chr1:155564643:T:G	NI	CD8T	0.0184724884529959	0.0582822025895519	0.554255927814068
YY1AP1	chr1:155564643:T:G	NI	monocyte	0.00329128832074175	0.062639307788872	0.607633838290971
YY1AP1	chr1:155564643:T:G	NI	B	0.00826204430336867	0.0520833533204756	0.602677713039293
YY1AP1	chr1:155564643:T:G	NI	CD4T	0.00952818114155205	0.0657512515710114	0.596509492095961
YY1AP1	chr1:155564643:T:G	IAV	NK	0.0116098935437962	0.0459587667138391	0.573687667661066
YY1AP1	chr1:155564643:T:G	IAV	CD8T	0.0132814989610168	0.0440504961806496	0.558180353332723
YY1AP1	chr1:155564643:T:G	IAV	monocyte	0.00937029959042513	0.0527300909063972	0.59789090848881
YY1AP1	chr1:155564643:T:G	IAV	B	0.00767940437539781	0.0453291395956798	0.599567414779172
YY1AP1	chr1:155564643:T:G	IAV	CD4T	0.0121647359711403	0.0568315918818473	0.585797240470321
YY1AP1	chr1:155564643:T:G	LPS	NK	0.00748796684125968	0.0478706579099194	0.59679905137592
YY1AP1	chr1:155564643:T:G	LPS	CD8T	0.0131042148309763	0.0488554761512577	0.564573752932729
YY1AP1	chr1:155564643:T:G	LPS	monocyte	0.0116806658202587	0.0642915606278978	0.582235778523551
YY1AP1	chr1:155564643:T:G	LPS	B	0.00568031730468448	0.0514921813457602	0.611294641727587
YY1AP1	chr1:155564643:T:G	LPS	CD4T	0.00915209074271642	0.0614492589266951	0.599718345799764
YY1AP1	chr1:155564643:T:G	Tcruzi	NK	0.0121182112810721	0.0505507567468882	0.57590905847385
YY1AP1	chr1:155564643:T:G	Tcruzi	CD8T	0.0142104517900482	0.0538067993687439	0.56886257937674
YY1AP1	chr1:155564643:T:G	Tcruzi	monocyte	0.00449749927837612	0.0599713464023586	0.620807930569291
YY1AP1	chr1:155564643:T:G	Tcruzi	B	0.0100042275747488	0.0503023979299591	0.589355623416076
YY1AP1	chr1:155564643:T:G	Tcruzi	CD4T	0.0116453444097533	0.0622126088891822	0.591787534588428
YY1AP1	chr1:155566646:A:G	NI	NK	-0.0436382564448469	0.0581150382243638	0.222300129853033
YY1AP1	chr1:155566646:A:G	NI	CD8T	-0.119450049262957	0.0573743485839026	0.020967895151305
YY1AP1	chr1:155566646:A:G	NI	monocyte	0.0604709141972744	0.061121798050633	0.161166404476764
YY1AP1	chr1:155566646:A:G	NI	B	-0.0532786906544504	0.0588934734010821	0.181021677760595
YY1AP1	chr1:155566646:A:G	NI	CD4T	-0.145047515580137	0.0610249008499127	0.0103950830953713
YY1AP1	chr1:155566646:A:G	IAV	NK	-0.147430140049192	0.0564775299201105	0.003647407573377
YY1AP1	chr1:155566646:A:G	IAV	CD8T	-0.190717472822235	0.0597166619275432	0.000235222440457483
YY1AP1	chr1:155566646:A:G	IAV	monocyte	-0.0794840716484666	0.0588818280172093	0.0856812557360427
YY1AP1	chr1:155566646:A:G	IAV	B	-0.169409130503715	0.0582434315116419	0.00102565228237528
YY1AP1	chr1:155566646:A:G	IAV	CD4T	-0.331744668252011	0.0633458248474553	1.80134174243562e-09
YY1AP1	chr1:155566646:A:G	LPS	NK	-0.120299050719603	0.058244719907202	0.0194664178013483
YY1AP1	chr1:155566646:A:G	LPS	CD8T	-0.185206527897462	0.0562664273618691	0.000339009348499508
YY1AP1	chr1:155566646:A:G	LPS	monocyte	-0.0238936912892936	0.0657812904037736	0.357386049814773
YY1AP1	chr1:155566646:A:G	LPS	B	-0.123912150292476	0.0597168344164434	0.01811525081083
YY1AP1	chr1:155566646:A:G	LPS	CD4T	-0.272353100569579	0.0590662500249464	3.2087745091669e-05
YY1AP1	chr1:155566646:A:G	Tcruzi	NK	-0.0629579866498325	0.0605737298014287	0.147693477229806
YY1AP1	chr1:155566646:A:G	Tcruzi	CD8T	-0.132918571823212	0.0551889621567601	0.00894604165701463
YY1AP1	chr1:155566646:A:G	Tcruzi	monocyte	0.0233247065545261	0.0625827333610715	0.355990646318497
YY1AP1	chr1:155566646:A:G	Tcruzi	B	-0.0494255286689975	0.0574669393098725	0.192325939423653
YY1AP1	chr1:155566646:A:G	Tcruzi	CD4T	-0.206853060564154	0.0570943759092652	0.000192370843533851
YY1AP1	chr1:155571510:G:A	NI	NK	-0.0108514274054365	0.0519318131032711	0.51316320884678
YY1AP1	chr1:155571510:G:A	NI	CD8T	-0.0531940322639369	0.0724497273378073	0.340933390424619
YY1AP1	chr1:155571510:G:A	NI	monocyte	0.00800581680441634	0.0666860217565748	0.555318221156624
YY1AP1	chr1:155571510:G:A	NI	B	-0.00925393401905793	0.0559005578788693	0.534380270928223
YY1AP1	chr1:155571510:G:A	NI	CD4T	-0.0609283439213636	0.0838372100855613	0.340596245962548
YY1AP1	chr1:155571510:G:A	IAV	NK	-0.0141418175010937	0.0485352311029032	0.490198393527589
YY1AP1	chr1:155571510:G:A	IAV	CD8T	-0.0344613223617542	0.0538472262217859	0.370938929058263
YY1AP1	chr1:155571510:G:A	IAV	monocyte	0.0103034794988088	0.0568368012273338	0.552335128005701
YY1AP1	chr1:155571510:G:A	IAV	B	-0.0100849587479791	0.049007763997869	0.523127378736868
YY1AP1	chr1:155571510:G:A	IAV	CD4T	-0.0528287125213765	0.0731061485411356	0.346473259881588
YY1AP1	chr1:155571510:G:A	LPS	NK	-0.0150937429712486	0.0522534327013574	0.485782311729885
YY1AP1	chr1:155571510:G:A	LPS	CD8T	-0.0422857808421305	0.06105856150578	0.350721758366996
YY1AP1	chr1:155571510:G:A	LPS	monocyte	0.0121413686951974	0.0682860382554015	0.544014642624672
YY1AP1	chr1:155571510:G:A	LPS	B	-0.0211305767864154	0.0579944941616873	0.470084969063815
YY1AP1	chr1:155571510:G:A	LPS	CD4T	-0.0624608136244519	0.0827546398832017	0.331045435852783
YY1AP1	chr1:155571510:G:A	Tcruzi	NK	-0.0181699388192638	0.0540419693903704	0.475237058425151
YY1AP1	chr1:155571510:G:A	Tcruzi	CD8T	-0.0550520630538103	0.0732105988093627	0.330785053323834
YY1AP1	chr1:155571510:G:A	Tcruzi	monocyte	0.0198953949984201	0.0693729316149978	0.514360104057189
YY1AP1	chr1:155571510:G:A	Tcruzi	B	-0.0038278346170593	0.0537869751235384	0.560376397938287
YY1AP1	chr1:155571510:G:A	Tcruzi	CD4T	-0.0623857386042212	0.0825118477244122	0.334501117079068
YY1AP1	chr1:155593313:A:C	NI	NK	-0.0240792050422578	0.0584491592279791	0.488840240177979
YY1AP1	chr1:155593313:A:C	NI	CD8T	-0.0352335250833654	0.0703007702442652	0.457906044152749
YY1AP1	chr1:155593313:A:C	NI	monocyte	-0.0286101597691249	0.0749946444957847	0.477020977045055
YY1AP1	chr1:155593313:A:C	NI	B	-0.0305655728250695	0.0667713330862975	0.472604624725365
YY1AP1	chr1:155593313:A:C	NI	CD4T	-0.0406313999243826	0.0841457446712095	0.456944123284899
YY1AP1	chr1:155593313:A:C	IAV	NK	-0.0240283583070278	0.0554466037695336	0.480858103815027
YY1AP1	chr1:155593313:A:C	IAV	CD8T	-0.0255864019102053	0.0534790168694313	0.463944793986064
YY1AP1	chr1:155593313:A:C	IAV	monocyte	-0.0237983894430912	0.0624554873048949	0.500244520557895
YY1AP1	chr1:155593313:A:C	IAV	B	-0.0216617847748721	0.0550559991041329	0.494833823153392
YY1AP1	chr1:155593313:A:C	IAV	CD4T	-0.0332494997538524	0.0707565597204678	0.469310221772269
YY1AP1	chr1:155593313:A:C	LPS	NK	-0.0236637656825313	0.0583714593130871	0.485958931245007
YY1AP1	chr1:155593313:A:C	LPS	CD8T	-0.0297102929076072	0.0605874440829039	0.456320792285001
YY1AP1	chr1:155593313:A:C	LPS	monocyte	-0.0385305139842423	0.0826258828140911	0.452463203588518
YY1AP1	chr1:155593313:A:C	LPS	B	-0.0294465120801258	0.0656961293115486	0.471236343040909
YY1AP1	chr1:155593313:A:C	LPS	CD4T	-0.0364389367833258	0.077622249975643	0.464999286509887
YY1AP1	chr1:155593313:A:C	Tcruzi	NK	-0.023389703113597	0.0595049734450973	0.493641917316279
YY1AP1	chr1:155593313:A:C	Tcruzi	CD8T	-0.0306634395925048	0.0654464973369939	0.468279602328883
YY1AP1	chr1:155593313:A:C	Tcruzi	monocyte	-0.0241312395687056	0.0710396199355242	0.508968801778247
YY1AP1	chr1:155593313:A:C	Tcruzi	B	-0.0271881075218442	0.0622401361265986	0.478572756843095
YY1AP1	chr1:155593313:A:C	Tcruzi	CD4T	-0.0392905144253025	0.0799644887953268	0.460724296423527
YY1AP1	chr1:155616989:T:G	NI	NK	0.0324067242606869	0.0756844832655819	0.475058946561027
YY1AP1	chr1:155616989:T:G	NI	CD8T	0.0298655683082515	0.079996303264918	0.498853285017593
YY1AP1	chr1:155616989:T:G	NI	monocyte	-0.0240061967199473	0.088627298083922	0.514216667144821
YY1AP1	chr1:155616989:T:G	NI	B	-0.00560552871145293	0.0692370546610383	0.598671668677222
YY1AP1	chr1:155616989:T:G	NI	CD4T	0.00778337102606731	0.085424045354877	0.580287434036109
YY1AP1	chr1:155616989:T:G	IAV	NK	0.0266709888154721	0.0675588647621977	0.488142360466881
YY1AP1	chr1:155616989:T:G	IAV	CD8T	0.020638000768855	0.0595181364679201	0.506036736676533
YY1AP1	chr1:155616989:T:G	IAV	monocyte	-0.012748588472906	0.0705210655829835	0.5602858801946
YY1AP1	chr1:155616989:T:G	IAV	B	-0.00379746509846017	0.0594898651639466	0.60300187099489
YY1AP1	chr1:155616989:T:G	IAV	CD4T	0.00904326879450647	0.0730232701261891	0.578331815562438
YY1AP1	chr1:155616989:T:G	LPS	NK	0.0323758908282764	0.0763839628278447	0.473018001454615
YY1AP1	chr1:155616989:T:G	LPS	CD8T	0.0262134993541476	0.0697051976395847	0.493281375556012
YY1AP1	chr1:155616989:T:G	LPS	monocyte	-0.0278684386097023	0.0906950341727634	0.509947678765487
YY1AP1	chr1:155616989:T:G	LPS	B	-0.00556354532093896	0.0689211080240455	0.594476240721085
YY1AP1	chr1:155616989:T:G	LPS	CD4T	-0.00150632136041461	0.0807828053791639	0.613824262366805
YY1AP1	chr1:155616989:T:G	Tcruzi	NK	0.0291525753642348	0.0743249140615934	0.488054245292911
YY1AP1	chr1:155616989:T:G	Tcruzi	CD8T	0.0272593484214068	0.0757168941073111	0.502195740884009
YY1AP1	chr1:155616989:T:G	Tcruzi	monocyte	-0.034029789965997	0.0935299395827718	0.496666521807044
YY1AP1	chr1:155616989:T:G	Tcruzi	B	-0.00545841549770167	0.0656019512122299	0.596030784199504
YY1AP1	chr1:155616989:T:G	Tcruzi	CD4T	0.00705321571186587	0.0805110360070087	0.586861321643559
YY1AP1	chr1:155626388:G:A	NI	NK	0.00950608734990767	0.059411304477377	0.572472850043346
YY1AP1	chr1:155626388:G:A	NI	CD8T	0.027615631460755	0.0747364953410066	0.507406264379255
YY1AP1	chr1:155626388:G:A	NI	monocyte	0.0113053402294444	0.0791452619816836	0.557732111108823
YY1AP1	chr1:155626388:G:A	NI	B	0.0320430884846864	0.0773658156042464	0.488442901896278
YY1AP1	chr1:155626388:G:A	NI	CD4T	0.0297613458929376	0.088115756283052	0.509622020819075
YY1AP1	chr1:155626388:G:A	IAV	NK	0.0114170245697202	0.0560595320732525	0.55994886621081
YY1AP1	chr1:155626388:G:A	IAV	CD8T	0.0176618702303785	0.0548907475006651	0.522803828018647
YY1AP1	chr1:155626388:G:A	IAV	monocyte	0.00418666259192838	0.065456202059034	0.601793133527448
YY1AP1	chr1:155626388:G:A	IAV	B	0.0253193572007223	0.0651565155374433	0.497721879403376
YY1AP1	chr1:155626388:G:A	IAV	CD4T	0.0275264777866399	0.0763375787070788	0.510338893152697
YY1AP1	chr1:155626388:G:A	LPS	NK	0.00994839689127972	0.0599381042352109	0.566158518819387
YY1AP1	chr1:155626388:G:A	LPS	CD8T	0.0205918701117482	0.0625479309189369	0.516398978361708
YY1AP1	chr1:155626388:G:A	LPS	monocyte	0.00892638654208829	0.078622517714899	0.576548097114825
YY1AP1	chr1:155626388:G:A	LPS	B	0.0342850710223006	0.0794632713415711	0.476722387221343
YY1AP1	chr1:155626388:G:A	LPS	CD4T	0.0218512138447265	0.0793357658176968	0.532955421648862
YY1AP1	chr1:155626388:G:A	Tcruzi	NK	0.00678098154491121	0.0612322728592992	0.584476037044071
YY1AP1	chr1:155626388:G:A	Tcruzi	CD8T	0.0206516161316307	0.0680641605715989	0.527560832136662
YY1AP1	chr1:155626388:G:A	Tcruzi	monocyte	0.011088610682966	0.0765901190013695	0.574880646360096
YY1AP1	chr1:155626388:G:A	Tcruzi	B	0.0282651128821738	0.0714861098092807	0.494349223727834
YY1AP1	chr1:155626388:G:A	Tcruzi	CD4T	0.0227501164512863	0.0803412585503133	0.533601862151829
YY1AP1	chr1:155646764:A:T	NI	NK	0.067648571507075	0.0681867819081867	0.190130828496593
YY1AP1	chr1:155646764:A:T	NI	CD8T	0.0887686085639566	0.0760161897365359	0.1543791022077
YY1AP1	chr1:155646764:A:T	NI	monocyte	0.0579215750758112	0.0796934589753649	0.266725440880861
YY1AP1	chr1:155646764:A:T	NI	B	0.0811224345647726	0.0776697873525442	0.175686903505862
YY1AP1	chr1:155646764:A:T	NI	CD4T	0.115848533070721	0.0942629828612932	0.139674697576527
YY1AP1	chr1:155646764:A:T	IAV	NK	0.06248747610827	0.0639759543639898	0.192793406130333
YY1AP1	chr1:155646764:A:T	IAV	CD8T	0.0703721376413112	0.064005575709134	0.158184653669933
YY1AP1	chr1:155646764:A:T	IAV	monocyte	0.0185424154383095	0.0677358729996633	0.413406179984565
YY1AP1	chr1:155646764:A:T	IAV	B	0.057508034504035	0.06352834299659	0.213667946467121
YY1AP1	chr1:155646764:A:T	IAV	CD4T	0.103557700080995	0.0841263400026856	0.138725284928088
YY1AP1	chr1:155646764:A:T	LPS	NK	0.0743344463575024	0.0708788735898694	0.172003618791463
YY1AP1	chr1:155646764:A:T	LPS	CD8T	0.100708811900946	0.0811663528966702	0.124353753116579
YY1AP1	chr1:155646764:A:T	LPS	monocyte	0.0490483030153694	0.0798231551180017	0.304571387189286
YY1AP1	chr1:155646764:A:T	LPS	B	0.0800494621775513	0.0768431853046248	0.174345014231131
YY1AP1	chr1:155646764:A:T	LPS	CD4T	0.103954652764677	0.0863896572789772	0.146110351862793
YY1AP1	chr1:155646764:A:T	Tcruzi	NK	0.0687460944128356	0.0700574528191392	0.192231497454674
YY1AP1	chr1:155646764:A:T	Tcruzi	CD8T	0.0896864332142838	0.0750526967964635	0.146765212698954
YY1AP1	chr1:155646764:A:T	Tcruzi	monocyte	0.0677834093926361	0.0830348126695442	0.242252907742397
YY1AP1	chr1:155646764:A:T	Tcruzi	B	0.0704663026805578	0.0709416490258667	0.189848662898728
YY1AP1	chr1:155646764:A:T	Tcruzi	CD4T	0.116203080044965	0.092195800397608	0.134565096966483
YY1AP1	chr1:155655450:G:A	NI	NK	0.0165790317259131	0.0558790363860395	0.551502557851174
YY1AP1	chr1:155655450:G:A	NI	CD8T	0.0108388753772669	0.0603338408022101	0.587392970948801
YY1AP1	chr1:155655450:G:A	NI	monocyte	0.0142489022930947	0.0699698021765161	0.554541441919952
YY1AP1	chr1:155655450:G:A	NI	B	0.0136244406792484	0.0587296839825321	0.571843687083231
YY1AP1	chr1:155655450:G:A	NI	CD4T	0.0106807527956273	0.0736245681413717	0.588923906954762
YY1AP1	chr1:155655450:G:A	IAV	NK	0.0140051666452179	0.0509802991031589	0.558399154038329
YY1AP1	chr1:155655450:G:A	IAV	CD8T	0.0104131699989852	0.0462309776242323	0.574016450791685
YY1AP1	chr1:155655450:G:A	IAV	monocyte	0.0116738629836349	0.0573995329479456	0.580177252222992
YY1AP1	chr1:155655450:G:A	IAV	B	0.0136486542654813	0.0516546876415625	0.561748206488771
YY1AP1	chr1:155655450:G:A	IAV	CD4T	0.00691708224534242	0.0620241334042108	0.606545091649311
YY1AP1	chr1:155655450:G:A	LPS	NK	0.0166716413469432	0.0561705495118988	0.54557826993216
YY1AP1	chr1:155655450:G:A	LPS	CD8T	0.0116346729439355	0.0528888572315361	0.569872342704973
YY1AP1	chr1:155655450:G:A	LPS	monocyte	0.0157804979749166	0.070339787604614	0.558498501579316
YY1AP1	chr1:155655450:G:A	LPS	B	0.0159621068995208	0.0596763493844578	0.554991182396014
YY1AP1	chr1:155655450:G:A	LPS	CD4T	0.0131534668337517	0.0694894198223312	0.579124581175915
YY1AP1	chr1:155655450:G:A	Tcruzi	NK	0.0133444690836327	0.0554994835278344	0.567524653890254
YY1AP1	chr1:155655450:G:A	Tcruzi	CD8T	0.0115347905944937	0.0583537360678727	0.580571962619793
YY1AP1	chr1:155655450:G:A	Tcruzi	monocyte	0.0134602211793181	0.0671845870639265	0.575602246969985
YY1AP1	chr1:155655450:G:A	Tcruzi	B	0.0144028534745891	0.0565542166244508	0.563074482369713
YY1AP1	chr1:155655450:G:A	Tcruzi	CD4T	0.0122163657800546	0.0698218231337054	0.587430003162374
YY1AP1	chr1:155707290:G:C	NI	NK	-0.0125838570050754	0.070485272865801	0.5668788783527
YY1AP1	chr1:155707290:G:C	NI	CD8T	-0.00998256644387655	0.0800056855077183	0.582574440147646
YY1AP1	chr1:155707290:G:C	NI	monocyte	-0.0478182675300044	0.111492192967341	0.450437245851989
YY1AP1	chr1:155707290:G:C	NI	B	-0.005316758738788	0.0749951654185272	0.598091818429683
YY1AP1	chr1:155707290:G:C	NI	CD4T	-0.00689364057681804	0.0974488891473393	0.590467682767763
YY1AP1	chr1:155707290:G:C	IAV	NK	-0.0155849614083862	0.0670594246268157	0.55010154519895
YY1AP1	chr1:155707290:G:C	IAV	CD8T	-0.0113547952993356	0.0610382140518374	0.56492974610238
YY1AP1	chr1:155707290:G:C	IAV	monocyte	-0.0337143035063701	0.0870632640027436	0.491957005510258
YY1AP1	chr1:155707290:G:C	IAV	B	-0.010281010553713	0.0656218259669483	0.573662948368003
YY1AP1	chr1:155707290:G:C	IAV	CD4T	-0.0110465752766857	0.0831197288669475	0.58027952092414
YY1AP1	chr1:155707290:G:C	LPS	NK	-0.016114343412132	0.0722619842484263	0.54931109951921
YY1AP1	chr1:155707290:G:C	LPS	CD8T	-0.0114306680176216	0.069621339588475	0.567457583546478
YY1AP1	chr1:155707290:G:C	LPS	monocyte	-0.0403179321770307	0.104697057400348	0.481004101714964
YY1AP1	chr1:155707290:G:C	LPS	B	-0.00198757974276527	0.0749280203969015	0.606108651482704
YY1AP1	chr1:155707290:G:C	LPS	CD4T	-0.00733214264909099	0.0911432637417464	0.591009638448358
YY1AP1	chr1:155707290:G:C	Tcruzi	NK	-0.0142731971468875	0.0733543036015602	0.560517233007998
YY1AP1	chr1:155707290:G:C	Tcruzi	CD8T	-0.0116269365514265	0.0777164594441329	0.574181237843938
YY1AP1	chr1:155707290:G:C	Tcruzi	monocyte	-0.0400172509170308	0.103185277826679	0.487557093873031
YY1AP1	chr1:155707290:G:C	Tcruzi	B	-0.00603026384565018	0.0717039092380174	0.59276152111589
YY1AP1	chr1:155707290:G:C	Tcruzi	CD4T	-0.00454435649184307	0.0925604163310464	0.60221562085358
YY1AP1	chr1:155739508:A:T	NI	NK	-0.00148709561336704	0.0473900780419899	0.647981713125529
YY1AP1	chr1:155739508:A:T	NI	CD8T	0.0151944894501229	0.0577955215332548	0.572866979773287
YY1AP1	chr1:155739508:A:T	NI	monocyte	0.000488575473691277	0.0631715329821731	0.621826553324498
YY1AP1	chr1:155739508:A:T	NI	B	-0.00101870736995158	0.0518955147147158	0.650550776180426
YY1AP1	chr1:155739508:A:T	NI	CD4T	0.0157755943849843	0.0684406568612071	0.572871482920268
YY1AP1	chr1:155739508:A:T	IAV	NK	-0.0039132176529948	0.0447817259321928	0.632359697164605
YY1AP1	chr1:155739508:A:T	IAV	CD8T	0.00443468072968618	0.0408325951854881	0.617586454261155
YY1AP1	chr1:155739508:A:T	IAV	monocyte	0.00219452445500219	0.0518372852024796	0.638712753417
YY1AP1	chr1:155739508:A:T	IAV	B	-0.00186451478921806	0.0449779585865174	0.644287039599132
YY1AP1	chr1:155739508:A:T	IAV	CD4T	0.00876311453643652	0.0563200115554979	0.603728232373659
YY1AP1	chr1:155739508:A:T	LPS	NK	-0.00350257345944842	0.0483564950192539	0.631947998712197
YY1AP1	chr1:155739508:A:T	LPS	CD8T	0.0078439512348152	0.0473836473154436	0.596341527056259
YY1AP1	chr1:155739508:A:T	LPS	monocyte	0.00249132850241102	0.0632856274039065	0.624990750415924
YY1AP1	chr1:155739508:A:T	LPS	B	0.00169111801375342	0.051587557697355	0.635130257575695
YY1AP1	chr1:155739508:A:T	LPS	CD4T	0.0128057779766487	0.0631613078359474	0.585223881815947
YY1AP1	chr1:155739508:A:T	Tcruzi	NK	-0.0012015990640363	0.0490344433254373	0.647986563095665
YY1AP1	chr1:155739508:A:T	Tcruzi	CD8T	0.00952047350027224	0.0528943651930785	0.595674537525582
YY1AP1	chr1:155739508:A:T	Tcruzi	monocyte	-0.00334349882273816	0.0611963150448632	0.632493943713527
YY1AP1	chr1:155739508:A:T	Tcruzi	B	0.00123513728369224	0.0492208964330835	0.640740391114324
YY1AP1	chr1:155739508:A:T	Tcruzi	CD4T	0.0139692741126494	0.064019818430136	0.584294722424595
YY1AP1	chr1:155748105:A:G	NI	NK	0.031879107499907	0.0811239483632144	0.481434560616994
YY1AP1	chr1:155748105:A:G	NI	CD8T	0.0452432505061239	0.0984813511217736	0.456953740792952
YY1AP1	chr1:155748105:A:G	NI	monocyte	0.0257975255787393	0.0989512594896996	0.50834393386605
YY1AP1	chr1:155748105:A:G	NI	B	0.0396594809621704	0.0930855112603625	0.468382316540892
YY1AP1	chr1:155748105:A:G	NI	CD4T	0.0453686228773387	0.111786522416648	0.470860184055135
YY1AP1	chr1:155748105:A:G	IAV	NK	0.0224346579671241	0.0704887080220352	0.507351875401502
YY1AP1	chr1:155748105:A:G	IAV	CD8T	0.030142014947779	0.0718122630154709	0.470704035606482
YY1AP1	chr1:155748105:A:G	IAV	monocyte	0.02378428884385	0.0839814763334699	0.521660328106572
YY1AP1	chr1:155748105:A:G	IAV	B	0.027721915498439	0.0755203720719412	0.490785137773013
YY1AP1	chr1:155748105:A:G	IAV	CD4T	0.0325470397077523	0.0912984278594529	0.495268714065762
YY1AP1	chr1:155748105:A:G	LPS	NK	0.0241734007013719	0.0761046259171826	0.50369851159568
YY1AP1	chr1:155748105:A:G	LPS	CD8T	0.0389728405366176	0.0855108336128224	0.453623216240839
YY1AP1	chr1:155748105:A:G	LPS	monocyte	0.019742622753571	0.0966209028551177	0.534836226933577
YY1AP1	chr1:155748105:A:G	LPS	B	0.0375508051114398	0.0909196722723624	0.470039672495213
YY1AP1	chr1:155748105:A:G	LPS	CD4T	0.0313193713165427	0.0981895525681305	0.50339810950577
YY1AP1	chr1:155748105:A:G	Tcruzi	NK	0.0309434798167484	0.0818058160835812	0.48577380718775
YY1AP1	chr1:155748105:A:G	Tcruzi	CD8T	0.0433679925030106	0.0945380421814076	0.455896599451077
YY1AP1	chr1:155748105:A:G	Tcruzi	monocyte	0.0213003444981044	0.0943337922387622	0.535279276840207
YY1AP1	chr1:155748105:A:G	Tcruzi	B	0.0264119257361982	0.0797078778056771	0.501766028812322
YY1AP1	chr1:155748105:A:G	Tcruzi	CD4T	0.0382136731740351	0.102317550737866	0.488621869514057
ZAP70	chr2:97655112:C:A	NI	NK	-0.00940520551553762	0.073524343164925	0.546206830488888
ZAP70	chr2:97655112:C:A	NI	CD8T	0.0383800210376245	0.0842352423825389	0.418320521216128
ZAP70	chr2:97655112:C:A	NI	monocyte	-0.105219649938018	0.13839595192878	0.280232464949268
ZAP70	chr2:97655112:C:A	NI	B	0.0120104824590698	0.0809104969974296	0.524807595482298
ZAP70	chr2:97655112:C:A	NI	CD4T	0.0730888123529088	0.110182996821236	0.33848549537138
ZAP70	chr2:97655112:C:A	IAV	NK	-0.0111672840373846	0.0688071512811246	0.533521270565611
ZAP70	chr2:97655112:C:A	IAV	CD8T	0.00393574095110614	0.0620532966019769	0.544901075800392
ZAP70	chr2:97655112:C:A	IAV	monocyte	-0.0901303131515712	0.119983520780589	0.295645592271299
ZAP70	chr2:97655112:C:A	IAV	B	0.00912635888821642	0.0710879551048953	0.532867735958812
ZAP70	chr2:97655112:C:A	IAV	CD4T	0.0391282096100354	0.0832253403236287	0.412247209538531
ZAP70	chr2:97655112:C:A	LPS	NK	-0.0101415998681374	0.0728097743966048	0.538851956268366
ZAP70	chr2:97655112:C:A	LPS	CD8T	0.0071929113915221	0.0682649318520861	0.527266425581157
ZAP70	chr2:97655112:C:A	LPS	monocyte	-0.0960624714784616	0.131544097101657	0.301743547728769
ZAP70	chr2:97655112:C:A	LPS	B	0.0165756153008982	0.0818692316416827	0.506926093226581
ZAP70	chr2:97655112:C:A	LPS	CD4T	0.0477017396008863	0.0906037710466879	0.391648769557758
ZAP70	chr2:97655112:C:A	Tcruzi	NK	-0.0156408830682277	0.0784593709747476	0.522478839608605
ZAP70	chr2:97655112:C:A	Tcruzi	CD8T	0.0283334850511927	0.0776933276312301	0.447435979110559
ZAP70	chr2:97655112:C:A	Tcruzi	monocyte	-0.0850652160665382	0.12038226367298	0.319552392461007
ZAP70	chr2:97655112:C:A	Tcruzi	B	-0.000457401577600923	0.0773003337844418	0.571050228395874
ZAP70	chr2:97655112:C:A	Tcruzi	CD4T	0.0641190115946102	0.100877397154761	0.353785817464804
ZAP70	chr2:97655514:A:G	NI	NK	-0.00182607169285254	0.0666915832378165	0.509907654251238
ZAP70	chr2:97655514:A:G	NI	CD8T	0.032947588401259	0.0685098584883673	0.323882738944578
ZAP70	chr2:97655514:A:G	NI	monocyte	-0.0462285868154112	0.0917019696865701	0.342963966029141
ZAP70	chr2:97655514:A:G	NI	B	0.153186826436743	0.106183867577083	0.0762653640465119
ZAP70	chr2:97655514:A:G	NI	CD4T	0.0977882304141424	0.081620251500918	0.131969917336011
ZAP70	chr2:97655514:A:G	IAV	NK	0.017999474598432	0.0610706023878732	0.397391829666942
ZAP70	chr2:97655514:A:G	IAV	CD8T	0.0185161973898357	0.0575328862274798	0.378979894751444
ZAP70	chr2:97655514:A:G	IAV	monocyte	-0.0370471893364422	0.0786348243646877	0.358035954163654
ZAP70	chr2:97655514:A:G	IAV	B	0.131123493168605	0.0949618826376745	0.0804578908260523
ZAP70	chr2:97655514:A:G	IAV	CD4T	0.0923901653779352	0.0743864792869459	0.121733823192775
ZAP70	chr2:97655514:A:G	LPS	NK	0.00608062813501484	0.0651561360879263	0.464949993622085
ZAP70	chr2:97655514:A:G	LPS	CD8T	0.0220085448856723	0.0615899775448269	0.362979316330795
ZAP70	chr2:97655514:A:G	LPS	monocyte	-0.0454375230418639	0.0928527947125628	0.349236608598627
ZAP70	chr2:97655514:A:G	LPS	B	0.132451241888061	0.0957886427572714	0.0867073798207378
ZAP70	chr2:97655514:A:G	LPS	CD4T	0.11629987037311	0.0823705865309588	0.0938468684425894
ZAP70	chr2:97655514:A:G	Tcruzi	NK	-0.00672726439530045	0.0703886084447275	0.513059624978685
ZAP70	chr2:97655514:A:G	Tcruzi	CD8T	0.0335451998992185	0.0658659591561605	0.314808797674775
ZAP70	chr2:97655514:A:G	Tcruzi	monocyte	-0.0187003863739448	0.082695811631328	0.444277142525942
ZAP70	chr2:97655514:A:G	Tcruzi	B	0.136855293963361	0.0971664421456706	0.080896105896052
ZAP70	chr2:97655514:A:G	Tcruzi	CD4T	0.096214935232287	0.0772637511011981	0.124010727309908
ZAP70	chr2:97677573:A:T	NI	NK	-0.0558027763836695	0.0676335572558965	0.212457345081564
ZAP70	chr2:97677573:A:T	NI	CD8T	-0.144694696486356	0.0957561204380844	0.0702056924010808
ZAP70	chr2:97677573:A:T	NI	monocyte	0.026732511923999	0.0910725813815024	0.428528064946581
ZAP70	chr2:97677573:A:T	NI	B	-0.0982871466506128	0.0852304528041327	0.127880938852375
ZAP70	chr2:97677573:A:T	NI	CD4T	-0.141579366958993	0.0930813309745473	0.0783937934612774
ZAP70	chr2:97677573:A:T	IAV	NK	-0.0535183569252046	0.0631904214815138	0.207063811621374
ZAP70	chr2:97677573:A:T	IAV	CD8T	-0.074427359144417	0.0635220466285318	0.124919736343189
ZAP70	chr2:97677573:A:T	IAV	monocyte	0.0109334867531484	0.0745004428179837	0.483947947744222
ZAP70	chr2:97677573:A:T	IAV	B	-0.0705486139685686	0.0708696606898984	0.165926600070919
ZAP70	chr2:97677573:A:T	IAV	CD4T	-0.111575025989172	0.0784015122958826	0.0913004267397104
ZAP70	chr2:97677573:A:T	LPS	NK	-0.0771098603749926	0.0710558881267762	0.145917474702208
ZAP70	chr2:97677573:A:T	LPS	CD8T	-0.0998354396815291	0.0727880324045027	0.0912529713146118
ZAP70	chr2:97677573:A:T	LPS	monocyte	0.0244197888242817	0.0901874865778901	0.437184334250732
ZAP70	chr2:97677573:A:T	LPS	B	-0.0931431811113056	0.0832031848800646	0.135331193219379
ZAP70	chr2:97677573:A:T	LPS	CD4T	-0.128903829677807	0.0855677222314589	0.0810860866963512
ZAP70	chr2:97677573:A:T	Tcruzi	NK	-0.0782643180213926	0.0744663221788015	0.152824784156114
ZAP70	chr2:97677573:A:T	Tcruzi	CD8T	-0.135194931111549	0.0902056235574193	0.0715337583651599
ZAP70	chr2:97677573:A:T	Tcruzi	monocyte	0.0057127769037741	0.0831572521179872	0.511314375206818
ZAP70	chr2:97677573:A:T	Tcruzi	B	-0.0933846138279853	0.0819851541743341	0.129045091576399
ZAP70	chr2:97677573:A:T	Tcruzi	CD4T	-0.134274026864645	0.0877355654704869	0.078508863317567
ZAP70	chr2:97723050:C:T	NI	NK	-0.0611677377147522	0.0499370393862061	0.106804325055186
ZAP70	chr2:97723050:C:T	NI	CD8T	-0.120384092129654	0.0509704740329865	0.0085876485680354
ZAP70	chr2:97723050:C:T	NI	monocyte	-0.0554913821243334	0.0601935026083189	0.174370526021429
ZAP70	chr2:97723050:C:T	NI	B	-0.182054060264497	0.0595846592711209	0.000431220718196124
ZAP70	chr2:97723050:C:T	NI	CD4T	-0.146566473668574	0.0531826453662372	0.00291413076948088
ZAP70	chr2:97723050:C:T	IAV	NK	-0.0316967248272163	0.0491985658902583	0.243721028770766
ZAP70	chr2:97723050:C:T	IAV	CD8T	-0.0793605019406533	0.0460909394020285	0.0376436719115517
ZAP70	chr2:97723050:C:T	IAV	monocyte	-0.0174732179055264	0.0569983464149498	0.364044687449567
ZAP70	chr2:97723050:C:T	IAV	B	-0.144900392908946	0.0542547176585528	0.00206734630693239
ZAP70	chr2:97723050:C:T	IAV	CD4T	-0.120575467611795	0.0482578775613744	0.00661722915250884
ZAP70	chr2:97723050:C:T	LPS	NK	-0.0843084198523027	0.0488101986548018	0.0384366285479236
ZAP70	chr2:97723050:C:T	LPS	CD8T	-0.114980007865161	0.0480881610062976	0.00579729504702964
ZAP70	chr2:97723050:C:T	LPS	monocyte	-0.0426153365772773	0.0623503989590025	0.241286564212975
ZAP70	chr2:97723050:C:T	LPS	B	-0.236206702387815	0.0741694085702342	3.21322925347367e-05
ZAP70	chr2:97723050:C:T	LPS	CD4T	-0.147475412755551	0.0482816241778281	0.000942752906452959
ZAP70	chr2:97723050:C:T	Tcruzi	NK	-0.084068670927867	0.0533515219650768	0.0521230460830503
ZAP70	chr2:97723050:C:T	Tcruzi	CD8T	-0.12034296822908	0.0497429314426403	0.006719977304395
ZAP70	chr2:97723050:C:T	Tcruzi	monocyte	-0.0777930857278578	0.0594568865360831	0.0905534550181809
ZAP70	chr2:97723050:C:T	Tcruzi	B	-0.180319239178396	0.0596901067174901	0.000353705415888417
ZAP70	chr2:97723050:C:T	Tcruzi	CD4T	-0.131502725082562	0.0495924253157266	0.00461293565437271
ZAP70	chr2:97723201:C:T	NI	NK	0.193745299625822	0.0777079511226664	0.00357308017632499
ZAP70	chr2:97723201:C:T	NI	CD8T	0.263727532604968	0.0806613678975129	0.000218938002082411
ZAP70	chr2:97723201:C:T	NI	monocyte	0.11156185435465	0.0934182227728395	0.110991398987849
ZAP70	chr2:97723201:C:T	NI	B	0.0494416991636492	0.0841006026906346	0.26361379435398
ZAP70	chr2:97723201:C:T	NI	CD4T	0.317152763395087	0.0871557040791168	6.27326412706021e-05
ZAP70	chr2:97723201:C:T	IAV	NK	0.148610892450184	0.0695775374424019	0.014406413557458
ZAP70	chr2:97723201:C:T	IAV	CD8T	0.169302393252325	0.0675849615778756	0.00398510774696459
ZAP70	chr2:97723201:C:T	IAV	monocyte	0.046519886527517	0.0815336037321516	0.275143202912837
ZAP70	chr2:97723201:C:T	IAV	B	0.0683449642498423	0.0738346946994774	0.168836251645103
ZAP70	chr2:97723201:C:T	IAV	CD4T	0.24140765543887	0.0746897799473512	0.000504266571726552
ZAP70	chr2:97723201:C:T	LPS	NK	0.201165600511263	0.0773294567572517	0.00223818337747926
ZAP70	chr2:97723201:C:T	LPS	CD8T	0.202089840863311	0.0699138736689111	0.00149146816218142
ZAP70	chr2:97723201:C:T	LPS	monocyte	0.0226920504291036	0.0961532014919544	0.393135355543199
ZAP70	chr2:97723201:C:T	LPS	B	0.0780422431571982	0.0817432311599364	0.163104921043908
ZAP70	chr2:97723201:C:T	LPS	CD4T	0.296061908654913	0.0798515701416416	4.83635840559148e-05
ZAP70	chr2:97723201:C:T	Tcruzi	NK	0.212501872294187	0.0843435821120694	0.0025812756518862
ZAP70	chr2:97723201:C:T	Tcruzi	CD8T	0.254209656052592	0.0788885554917909	0.000249770403104697
ZAP70	chr2:97723201:C:T	Tcruzi	monocyte	0.0814286501875798	0.0916962136825857	0.182007901299807
ZAP70	chr2:97723201:C:T	Tcruzi	B	0.0713313759128076	0.079617857279923	0.176922606465147
ZAP70	chr2:97723201:C:T	Tcruzi	CD4T	0.316548031287231	0.0853648555965167	3.64793562446097e-05
ZAP70	chr2:97723756:T:A	NI	NK	0.00404831021901536	0.0673736199767597	0.577584981212495
ZAP70	chr2:97723756:T:A	NI	CD8T	0.0197018965956887	0.0753432553221662	0.514880077351304
ZAP70	chr2:97723756:T:A	NI	monocyte	-0.0267233946510779	0.102932171763878	0.514161549467925
ZAP70	chr2:97723756:T:A	NI	B	0.0546170924881631	0.103147804585393	0.413758185452788
ZAP70	chr2:97723756:T:A	NI	CD4T	0.0435845942676022	0.0967594717759929	0.447684863513707
ZAP70	chr2:97723756:T:A	IAV	NK	0.00368479410965288	0.0625291529605276	0.577820195225079
ZAP70	chr2:97723756:T:A	IAV	CD8T	0.00691590830088448	0.0576741115126	0.55664997565697
ZAP70	chr2:97723756:T:A	IAV	monocyte	-0.0210485733711182	0.084534442888616	0.53537531478637
ZAP70	chr2:97723756:T:A	IAV	B	0.0364283780552924	0.0791057675864804	0.444947322526109
ZAP70	chr2:97723756:T:A	IAV	CD4T	0.0373816724211351	0.0833669777882341	0.454745309197633
ZAP70	chr2:97723756:T:A	LPS	NK	0.00324520304903522	0.0675626539445905	0.57628466739558
ZAP70	chr2:97723756:T:A	LPS	CD8T	0.01223705743041	0.0651198891413505	0.532204209978936
ZAP70	chr2:97723756:T:A	LPS	monocyte	-0.0214812616370981	0.0998409698570161	0.536347898292737
ZAP70	chr2:97723756:T:A	LPS	B	0.0490412537752663	0.0969115434731439	0.422016693836786
ZAP70	chr2:97723756:T:A	LPS	CD4T	0.0446308486111054	0.092584041791262	0.439712115853764
ZAP70	chr2:97723756:T:A	Tcruzi	NK	-0.00557612555976208	0.0723749215390705	0.59954507745969
ZAP70	chr2:97723756:T:A	Tcruzi	CD8T	0.0184801256340262	0.0723028315736231	0.51546417625835
ZAP70	chr2:97723756:T:A	Tcruzi	monocyte	-0.0355060345572238	0.107333266157462	0.502199384884664
ZAP70	chr2:97723756:T:A	Tcruzi	B	0.0457142606132948	0.0913408184704071	0.427371033118063
ZAP70	chr2:97723756:T:A	Tcruzi	CD4T	0.0355539398703546	0.0876312624764834	0.468500416637631
ZAP70	chr2:97725860:C:A	NI	NK	-0.0551006846362036	0.0395777435482688	0.0785066006982335
ZAP70	chr2:97725860:C:A	NI	CD8T	-0.112975494644536	0.0427273269320894	0.00249643873096739
ZAP70	chr2:97725860:C:A	NI	monocyte	-0.0341010273612609	0.0489294900619117	0.237559931280123
ZAP70	chr2:97725860:C:A	NI	B	-0.0910684837917685	0.044642184719216	0.0181555617690132
ZAP70	chr2:97725860:C:A	NI	CD4T	-0.121813537629488	0.0439206318742716	0.00256760647504528
ZAP70	chr2:97725860:C:A	IAV	NK	-0.0438204757528602	0.0377248693404673	0.116607018471152
ZAP70	chr2:97725860:C:A	IAV	CD8T	-0.0821892463661101	0.0387444959490085	0.00914481302718995
ZAP70	chr2:97725860:C:A	IAV	monocyte	-0.00690511017291526	0.0455516209344991	0.424042367451589
ZAP70	chr2:97725860:C:A	IAV	B	-0.0862895797486134	0.0423658975819002	0.0145764102466542
ZAP70	chr2:97725860:C:A	IAV	CD4T	-0.113286427437232	0.0407185368021105	0.00192005931303196
ZAP70	chr2:97725860:C:A	LPS	NK	-0.0752720763222779	0.0396664233951116	0.0235622720447991
ZAP70	chr2:97725860:C:A	LPS	CD8T	-0.0982169507087189	0.0393293613765759	0.00338091523243045
ZAP70	chr2:97725860:C:A	LPS	monocyte	-0.0067873959974065	0.0516361035393576	0.434801539498022
ZAP70	chr2:97725860:C:A	LPS	B	-0.136660810084198	0.0551144739537418	0.00140813077513979
ZAP70	chr2:97725860:C:A	LPS	CD4T	-0.119569617781551	0.040227183915777	0.0012922268360368
ZAP70	chr2:97725860:C:A	Tcruzi	NK	-0.0577252382985898	0.0418071040376767	0.0795144835130426
ZAP70	chr2:97725860:C:A	Tcruzi	CD8T	-0.106428590252009	0.0410065871291853	0.00310085719448139
ZAP70	chr2:97725860:C:A	Tcruzi	monocyte	-0.0353182099643523	0.0479082701468356	0.226202719947304
ZAP70	chr2:97725860:C:A	Tcruzi	B	-0.102042568417831	0.0455904058270956	0.00752584180723825
ZAP70	chr2:97725860:C:A	Tcruzi	CD4T	-0.10392264988394	0.0406312798870287	0.00631078097747195
ZAP70	chr2:97764218:T:C	NI	NK	-0.0029477496798525	0.0506063863155138	0.628280620949294
ZAP70	chr2:97764218:T:C	NI	CD8T	-0.00185166230998854	0.056854659715998	0.635060868640062
ZAP70	chr2:97764218:T:C	NI	monocyte	0.0174278137657233	0.0723001586451976	0.545508269865869
ZAP70	chr2:97764218:T:C	NI	B	-0.00474546879353043	0.0570017192836976	0.62249744191211
ZAP70	chr2:97764218:T:C	NI	CD4T	-0.00510689073425579	0.0685949981434637	0.615434438351107
ZAP70	chr2:97764218:T:C	IAV	NK	0.00111307807300166	0.046880901364753	0.640979082176602
ZAP70	chr2:97764218:T:C	IAV	CD8T	-0.000200394503584981	0.0434647240734139	0.642419019193622
ZAP70	chr2:97764218:T:C	IAV	monocyte	0.0185714943851779	0.0628781114277436	0.553326384703763
ZAP70	chr2:97764218:T:C	IAV	B	0.000237911936292958	0.0488415159247396	0.645077886756184
ZAP70	chr2:97764218:T:C	IAV	CD4T	-0.00347712888005613	0.058137462537302	0.627881770452657
ZAP70	chr2:97764218:T:C	LPS	NK	-0.00652287444134679	0.051760440664242	0.605743940545907
ZAP70	chr2:97764218:T:C	LPS	CD8T	0.00219986040218131	0.0496308170981294	0.630660326252071
ZAP70	chr2:97764218:T:C	LPS	monocyte	0.0266642775637824	0.0792649056167943	0.522536441203789
ZAP70	chr2:97764218:T:C	LPS	B	-0.00274453117275838	0.0564596052427858	0.62779359980387
ZAP70	chr2:97764218:T:C	LPS	CD4T	-0.00207567627692	0.0633598573310465	0.630998854245663
ZAP70	chr2:97764218:T:C	Tcruzi	NK	-0.0115478339665783	0.0562168930568853	0.584395910393454
ZAP70	chr2:97764218:T:C	Tcruzi	CD8T	-0.00191285815868097	0.0547743423446297	0.631984280113489
ZAP70	chr2:97764218:T:C	Tcruzi	monocyte	0.0128535377940585	0.0677700863309163	0.581448183640022
ZAP70	chr2:97764218:T:C	Tcruzi	B	-0.00375728164634021	0.0541889046338311	0.62396754690731
ZAP70	chr2:97764218:T:C	Tcruzi	CD4T	-0.00757868749189303	0.0651837379722453	0.61007333766441
ZAP70	chr2:97780631:C:T	NI	NK	0.0541753830738789	0.0867578430120414	0.373308046760996
ZAP70	chr2:97780631:C:T	NI	CD8T	0.0554069110675552	0.0885311450319385	0.380029799782092
ZAP70	chr2:97780631:C:T	NI	monocyte	0.0424924799872893	0.097361022409616	0.433291706620301
ZAP70	chr2:97780631:C:T	NI	B	0.0319898469203953	0.0791451739382066	0.457271029235724
ZAP70	chr2:97780631:C:T	NI	CD4T	0.0611958260113682	0.10069162484898	0.383943165395166
ZAP70	chr2:97780631:C:T	IAV	NK	0.049311118995467	0.08008816445548	0.376234378915485
ZAP70	chr2:97780631:C:T	IAV	CD8T	0.0440748423626207	0.0725203509795697	0.379724901834825
ZAP70	chr2:97780631:C:T	IAV	monocyte	0.0188175669800056	0.0755086119832876	0.512751575045663
ZAP70	chr2:97780631:C:T	IAV	B	0.0365471954599247	0.0744774796449706	0.427080544248874
ZAP70	chr2:97780631:C:T	IAV	CD4T	0.0468050585619262	0.0833381055613115	0.405185664593183
ZAP70	chr2:97780631:C:T	LPS	NK	0.0490136271076247	0.0817266502815568	0.382998730099855
ZAP70	chr2:97780631:C:T	LPS	CD8T	0.0432296691887455	0.074424925403966	0.392371566380983
ZAP70	chr2:97780631:C:T	LPS	monocyte	-0.0114635937421742	0.10855972526403	0.582048992633638
ZAP70	chr2:97780631:C:T	LPS	B	0.03760246986987	0.0817163679470913	0.436123246615435
ZAP70	chr2:97780631:C:T	LPS	CD4T	0.0526310686670181	0.0910931154746902	0.398214921312223
ZAP70	chr2:97780631:C:T	Tcruzi	NK	0.0536023579760128	0.0875404652508118	0.377099981615522
ZAP70	chr2:97780631:C:T	Tcruzi	CD8T	0.0612229681061359	0.092245135239901	0.360940766822343
ZAP70	chr2:97780631:C:T	Tcruzi	monocyte	0.0401739077531961	0.0944243063061536	0.45138071592349
ZAP70	chr2:97780631:C:T	Tcruzi	B	0.0386718079301559	0.0800008459963731	0.428824857863628
ZAP70	chr2:97780631:C:T	Tcruzi	CD4T	0.0604172389440359	0.0965024341326139	0.38179728795306
ZAP70	chr2:97806837:G:A	NI	NK	-0.0919617557602492	0.0725540519650331	0.0910163366717633
ZAP70	chr2:97806837:G:A	NI	CD8T	-0.132398260656685	0.0764087054449987	0.039597548474088
ZAP70	chr2:97806837:G:A	NI	monocyte	-0.0623300149425651	0.0895639897604985	0.236492310911921
ZAP70	chr2:97806837:G:A	NI	B	-0.115491855093712	0.0827105784938157	0.0699174734425639
ZAP70	chr2:97806837:G:A	NI	CD4T	-0.200069604920638	0.0927366200125545	0.0165086211544551
ZAP70	chr2:97806837:G:A	IAV	NK	-0.0650778102403702	0.0655823214247167	0.149177004574604
ZAP70	chr2:97806837:G:A	IAV	CD8T	-0.101377664050794	0.0668933799996665	0.0494789945110654
ZAP70	chr2:97806837:G:A	IAV	monocyte	-0.0318224791506385	0.0786947874898089	0.328248610691797
ZAP70	chr2:97806837:G:A	IAV	B	-0.0956615631548309	0.0734227064574104	0.0826765325151068
ZAP70	chr2:97806837:G:A	IAV	CD4T	-0.183099758557454	0.0854211358459314	0.015450679552911
ZAP70	chr2:97806837:G:A	LPS	NK	-0.0629686465388895	0.0699627700541907	0.17027808470794
ZAP70	chr2:97806837:G:A	LPS	CD8T	-0.140568236172961	0.0766893255482114	0.0228785603716605
ZAP70	chr2:97806837:G:A	LPS	monocyte	-0.0524016417834889	0.0908211767565703	0.274481735361857
ZAP70	chr2:97806837:G:A	LPS	B	-0.137815112148627	0.0891488387339058	0.0441489003152236
ZAP70	chr2:97806837:G:A	LPS	CD4T	-0.216706762525476	0.0947434046850412	0.0126520753964171
ZAP70	chr2:97806837:G:A	Tcruzi	NK	-0.0925443213379235	0.0748726410705808	0.096798413249528
ZAP70	chr2:97806837:G:A	Tcruzi	CD8T	-0.110047182680773	0.0724395934409704	0.0633887581546549
ZAP70	chr2:97806837:G:A	Tcruzi	monocyte	-0.0639229675181612	0.0869618740490962	0.226580190614146
ZAP70	chr2:97806837:G:A	Tcruzi	B	-0.0980529848322838	0.0771729667574391	0.0917832898441797
ZAP70	chr2:97806837:G:A	Tcruzi	CD4T	-0.19778020299569	0.0891671256394784	0.0150134048750853
ZAP70	chr2:97817788:T:C	NI	NK	-0.019479472738833	0.0528797911420638	0.536917442787698
ZAP70	chr2:97817788:T:C	NI	CD8T	-0.0134404777625783	0.0539624429938238	0.577533327560049
ZAP70	chr2:97817788:T:C	NI	monocyte	-0.00284682098795454	0.0633373149187336	0.611894887686347
ZAP70	chr2:97817788:T:C	NI	B	-0.00557564141842222	0.0511950843486569	0.619413934377083
ZAP70	chr2:97817788:T:C	NI	CD4T	-0.00515538427478438	0.0627251150337182	0.616806076872236
ZAP70	chr2:97817788:T:C	IAV	NK	-0.0145146029399143	0.0461987528349868	0.555786452112657
ZAP70	chr2:97817788:T:C	IAV	CD8T	-0.0124319345133232	0.0422659479253148	0.56271891228192
ZAP70	chr2:97817788:T:C	IAV	monocyte	-0.00572577953483574	0.052273924477233	0.619597204436845
ZAP70	chr2:97817788:T:C	IAV	B	-0.00439854115855627	0.0442163704491023	0.622002658678408
ZAP70	chr2:97817788:T:C	IAV	CD4T	-0.00682143576757607	0.0532602772271172	0.612909403307003
ZAP70	chr2:97817788:T:C	LPS	NK	-0.0170039411511305	0.0509936414432067	0.543985351129109
ZAP70	chr2:97817788:T:C	LPS	CD8T	-0.0124789981206874	0.0472449844942986	0.56711930318761
ZAP70	chr2:97817788:T:C	LPS	monocyte	-0.00687661034607375	0.0637171000821667	0.604715306728956
ZAP70	chr2:97817788:T:C	LPS	B	-0.00577118498971139	0.051229240179992	0.612708029380788
ZAP70	chr2:97817788:T:C	LPS	CD4T	-0.00778980671584582	0.0583983850541627	0.606159076273398
ZAP70	chr2:97817788:T:C	Tcruzi	NK	-0.0141935180081121	0.0503578151174496	0.564390533101657
ZAP70	chr2:97817788:T:C	Tcruzi	CD8T	-0.0126449349511144	0.0518353118438803	0.577185397213633
ZAP70	chr2:97817788:T:C	Tcruzi	monocyte	-0.00639143351602896	0.0610566776952257	0.614956561013515
ZAP70	chr2:97817788:T:C	Tcruzi	B	-0.0048383859570399	0.0487688874006487	0.62021414922526
ZAP70	chr2:97817788:T:C	Tcruzi	CD4T	-0.00816071716223913	0.0592245929372312	0.608630963949055
ZBED2	chr3:111495710:A:G	NI	NK	0.0103895457917354	0.024756935578676	0.562699513924791
ZBED2	chr3:111495710:A:G	NI	CD8T	-0.00549452501247593	0.0269946538679767	0.634598692966765
ZBED2	chr3:111495710:A:G	NI	monocyte	-0.000896623368316947	0.0206275240955122	0.662434672203458
ZBED2	chr3:111495710:A:G	NI	B	-0.0222130165641648	0.0393647485071423	0.505875571284272
ZBED2	chr3:111495710:A:G	NI	CD4T	-0.00274874786702422	0.0348091392163221	0.641856814831835
ZBED2	chr3:111495710:A:G	IAV	NK	0.0132979542887363	0.0274173241569778	0.538406659476372
ZBED2	chr3:111495710:A:G	IAV	CD8T	-0.00314958013427364	0.0213399618827521	0.653749058991655
ZBED2	chr3:111495710:A:G	IAV	monocyte	0.00016911506092528	0.02196117807271	0.681273139866791
ZBED2	chr3:111495710:A:G	IAV	B	-0.0234902056256229	0.0393564456004241	0.488209780034405
ZBED2	chr3:111495710:A:G	IAV	CD4T	-0.0126283018260567	0.0323532883974784	0.573177615030804
ZBED2	chr3:111495710:A:G	LPS	NK	0.00790854371258559	0.0244120290802401	0.587323830437909
ZBED2	chr3:111495710:A:G	LPS	CD8T	0.000499346813292045	0.0224159159553081	0.680169221368227
ZBED2	chr3:111495710:A:G	LPS	monocyte	0.00810768097355637	0.0252386595982945	0.577693887931209
ZBED2	chr3:111495710:A:G	LPS	B	-0.0278838573653962	0.0450055726984877	0.476061308980447
ZBED2	chr3:111495710:A:G	LPS	CD4T	-0.0125790640424028	0.0340275510049684	0.574780239037112
ZBED2	chr3:111495710:A:G	Tcruzi	NK	0.0104351297566671	0.0281812005586899	0.575344740781267
ZBED2	chr3:111495710:A:G	Tcruzi	CD8T	-0.00187483846263446	0.0253945456230885	0.668412488523946
ZBED2	chr3:111495710:A:G	Tcruzi	monocyte	0.0107085986506101	0.0250451937391976	0.549429784750267
ZBED2	chr3:111495710:A:G	Tcruzi	B	-0.0246949940998562	0.0412882831671722	0.488066057095769
ZBED2	chr3:111495710:A:G	Tcruzi	CD4T	-0.0112860560404314	0.0330291907532965	0.587076479680068
ZBED2	chr3:111515135:C:T	NI	NK	-0.013131047602192	0.0556914642392	0.558502033492542
ZBED2	chr3:111515135:C:T	NI	CD8T	-0.0128032913072984	0.064601044632651	0.568266154347374
ZBED2	chr3:111515135:C:T	NI	monocyte	-0.0275007246802092	0.0695177446316782	0.480453760495358
ZBED2	chr3:111515135:C:T	NI	B	-0.0130752731543591	0.0637663716429935	0.566452283364838
ZBED2	chr3:111515135:C:T	NI	CD4T	-0.0283665133004764	0.0866073073294281	0.519910743431068
ZBED2	chr3:111515135:C:T	IAV	NK	-0.010475656803949	0.0517180111648178	0.566881545655313
ZBED2	chr3:111515135:C:T	IAV	CD8T	-0.00346033871195922	0.0474666406449087	0.602883076225585
ZBED2	chr3:111515135:C:T	IAV	monocyte	-0.0113519391540561	0.0575574160987341	0.559548506784231
ZBED2	chr3:111515135:C:T	IAV	B	-0.00925542664443289	0.0544417258246935	0.575727076159845
ZBED2	chr3:111515135:C:T	IAV	CD4T	-0.0174627796892256	0.0700905014471885	0.5523127407813
ZBED2	chr3:111515135:C:T	LPS	NK	-0.0142739126193305	0.0568074481149783	0.54845287414562
ZBED2	chr3:111515135:C:T	LPS	CD8T	-0.0112143420938295	0.0551452341313278	0.562011320667955
ZBED2	chr3:111515135:C:T	LPS	monocyte	-0.023821620912156	0.0700313655033367	0.508474961459055
ZBED2	chr3:111515135:C:T	LPS	B	-0.0121392253966228	0.0630209701060837	0.564812056443578
ZBED2	chr3:111515135:C:T	LPS	CD4T	-0.0242318472146995	0.0795776279562328	0.531195508118482
ZBED2	chr3:111515135:C:T	Tcruzi	NK	-0.0140746635638088	0.0586855862970021	0.554922917415315
ZBED2	chr3:111515135:C:T	Tcruzi	CD8T	-0.0126362318110434	0.0623335453752718	0.564985084372169
ZBED2	chr3:111515135:C:T	Tcruzi	monocyte	-0.03171216959883	0.0731383261527641	0.483684781131011
ZBED2	chr3:111515135:C:T	Tcruzi	B	-0.0128434835074318	0.0606615439001612	0.562205179464853
ZBED2	chr3:111515135:C:T	Tcruzi	CD4T	-0.0268159577014874	0.0819524097883715	0.527092251477981
ZBED2	chr3:111522448:A:G	NI	NK	-0.00219764652589063	0.0315253356671357	0.632863202768873
ZBED2	chr3:111522448:A:G	NI	CD8T	0.0174918458722305	0.0393217773945904	0.486533543076928
ZBED2	chr3:111522448:A:G	NI	monocyte	0.0178024614320296	0.0328242981610682	0.433470738670419
ZBED2	chr3:111522448:A:G	NI	B	0.0211879903415431	0.04434561871673	0.471145121649677
ZBED2	chr3:111522448:A:G	NI	CD4T	0.0207365479694179	0.0491481932168835	0.484321055525625
ZBED2	chr3:111522448:A:G	IAV	NK	0.000595062737250295	0.0302952048087215	0.61868879692156
ZBED2	chr3:111522448:A:G	IAV	CD8T	0.00975102692486917	0.0294088097314145	0.522988322073617
ZBED2	chr3:111522448:A:G	IAV	monocyte	0.0200283653401111	0.0338781283584386	0.429272078820628
ZBED2	chr3:111522448:A:G	IAV	B	0.0184669899219308	0.0388802073909431	0.471218567674331
ZBED2	chr3:111522448:A:G	IAV	CD4T	0.0195209016783047	0.0429129641877185	0.480637104517614
ZBED2	chr3:111522448:A:G	LPS	NK	-0.0041702622745829	0.0337833415275154	0.614940675984083
ZBED2	chr3:111522448:A:G	LPS	CD8T	0.0168195691528793	0.0345727825644442	0.465810070151011
ZBED2	chr3:111522448:A:G	LPS	monocyte	0.0557026766687233	0.0566273528525528	0.255906440103809
ZBED2	chr3:111522448:A:G	LPS	B	0.0231341161980484	0.044713884774143	0.450065988849255
ZBED2	chr3:111522448:A:G	LPS	CD4T	0.0245607605042455	0.0478611574251115	0.454824751502997
ZBED2	chr3:111522448:A:G	Tcruzi	NK	-0.00147643051996488	0.0350140101361241	0.635324118697614
ZBED2	chr3:111522448:A:G	Tcruzi	CD8T	0.0149119055924298	0.0373796078134648	0.498979942093611
ZBED2	chr3:111522448:A:G	Tcruzi	monocyte	0.0335456288973016	0.0416158489287466	0.357513205434792
ZBED2	chr3:111522448:A:G	Tcruzi	B	0.0181273109376895	0.0411781460121866	0.480739852165352
ZBED2	chr3:111522448:A:G	Tcruzi	CD4T	0.0266392519591594	0.0491364459501964	0.451596912358968
ZBED2	chr3:111565565:G:A	NI	NK	-0.0308662530562582	0.0519419245523566	0.41376061379777
ZBED2	chr3:111565565:G:A	NI	CD8T	-0.0426967501154649	0.0662981852152277	0.394428431306398
ZBED2	chr3:111565565:G:A	NI	monocyte	0.010985141327823	0.04516602937301	0.522892707343574
ZBED2	chr3:111565565:G:A	NI	B	-0.0261375390507376	0.0609843185632574	0.472580643872731
ZBED2	chr3:111565565:G:A	NI	CD4T	-0.0272521418156877	0.0695823585851844	0.473887007703705
ZBED2	chr3:111565565:G:A	IAV	NK	-0.0318161245848399	0.052310630107181	0.404251133419344
ZBED2	chr3:111565565:G:A	IAV	CD8T	-0.0313869494449056	0.0504975723294222	0.397772045405013
ZBED2	chr3:111565565:G:A	IAV	monocyte	-0.00300110633516298	0.0450404431399139	0.610845639973317
ZBED2	chr3:111565565:G:A	IAV	B	-0.0338527892663728	0.0619888809017913	0.424004893199046
ZBED2	chr3:111565565:G:A	IAV	CD4T	-0.041804373676744	0.0700729165073413	0.410165050388727
ZBED2	chr3:111565565:G:A	LPS	NK	-0.0395844566366457	0.0598559508741062	0.381352521625294
ZBED2	chr3:111565565:G:A	LPS	CD8T	-0.0347359649626793	0.0553705856498313	0.396980720915959
ZBED2	chr3:111565565:G:A	LPS	monocyte	0.0226368114913918	0.0546050416841328	0.471596716528274
ZBED2	chr3:111565565:G:A	LPS	B	-0.030544152559721	0.0633450306587973	0.449814472351671
ZBED2	chr3:111565565:G:A	LPS	CD4T	-0.0297493891778819	0.0665141535184554	0.461128152299409
ZBED2	chr3:111565565:G:A	Tcruzi	NK	-0.0358956992659187	0.0589983775270158	0.403315496491263
ZBED2	chr3:111565565:G:A	Tcruzi	CD8T	-0.0354294866498185	0.0595812366962302	0.412115289263981
ZBED2	chr3:111565565:G:A	Tcruzi	monocyte	0.015940039530711	0.0480519268577895	0.508367487960454
ZBED2	chr3:111565565:G:A	Tcruzi	B	-0.0246981065800645	0.0579101794013261	0.472062071998711
ZBED2	chr3:111565565:G:A	Tcruzi	CD4T	-0.0370441287931881	0.0700157020344468	0.436855022410242
ZBED2	chr3:111565614:G:T	NI	NK	0.000849735484078863	0.0219638207890536	0.722657959937393
ZBED2	chr3:111565614:G:T	NI	CD8T	0.00434426519701975	0.0264320234001657	0.689816865917209
ZBED2	chr3:111565614:G:T	NI	monocyte	0.0101589944058291	0.0292786056822552	0.575852492790479
ZBED2	chr3:111565614:G:T	NI	B	-0.000244989011456318	0.0293999536125785	0.736399580596602
ZBED2	chr3:111565614:G:T	NI	CD4T	0.0119851526758401	0.036813366632048	0.628429508430815
ZBED2	chr3:111565614:G:T	IAV	NK	0.0018126888748121	0.0218794976917224	0.712232952004407
ZBED2	chr3:111565614:G:T	IAV	CD8T	0.000509961236272726	0.0207450708114168	0.725051685857009
ZBED2	chr3:111565614:G:T	IAV	monocyte	-0.0118152415490705	0.0266429927596987	0.601863486051195
ZBED2	chr3:111565614:G:T	IAV	B	0.00236540145271382	0.0262973489270622	0.714236825434785
ZBED2	chr3:111565614:G:T	IAV	CD4T	0.00329554273662466	0.0286498073821829	0.704043689548117
ZBED2	chr3:111565614:G:T	LPS	NK	0.00629089542429244	0.0246867873462453	0.662936215016291
ZBED2	chr3:111565614:G:T	LPS	CD8T	0.00727041645883755	0.024603781487355	0.650359004452703
ZBED2	chr3:111565614:G:T	LPS	monocyte	-0.0137453914520325	0.0287565326467631	0.580165948528893
ZBED2	chr3:111565614:G:T	LPS	B	0.000209818786330707	0.0289877566449253	0.729116729682378
ZBED2	chr3:111565614:G:T	LPS	CD4T	-4.71351412120563e-05	0.030708788932962	0.728341375766118
ZBED2	chr3:111565614:G:T	Tcruzi	NK	-0.000163959647713092	0.025809846460761	0.727749723133514
ZBED2	chr3:111565614:G:T	Tcruzi	CD8T	0.00433646575737186	0.026466655339516	0.684018519575244
ZBED2	chr3:111565614:G:T	Tcruzi	monocyte	-0.0256041090388723	0.0383808992874825	0.477228737411009
ZBED2	chr3:111565614:G:T	Tcruzi	B	0.00240654422994629	0.0287923003134098	0.710235894028299
ZBED2	chr3:111565614:G:T	Tcruzi	CD4T	-0.000405345773794277	0.0309862682062234	0.730715408984763
ZBED2	chr3:111566017:T:A	NI	NK	-0.000640206824389116	0.0110058207853013	0.819129706490394
ZBED2	chr3:111566017:T:A	NI	CD8T	0.000619453371491284	0.013490335093248	0.829295842968301
ZBED2	chr3:111566017:T:A	NI	monocyte	0.000862611279765487	0.011342919136364	0.79120665152137
ZBED2	chr3:111566017:T:A	NI	B	0.0003427270456737	0.014481680337595	0.829937744901521
ZBED2	chr3:111566017:T:A	NI	CD4T	-0.00327943382781976	0.0190158915049299	0.775686266636926
ZBED2	chr3:111566017:T:A	IAV	NK	-0.000456478540928439	0.0111843083834269	0.820657274114858
ZBED2	chr3:111566017:T:A	IAV	CD8T	-0.00099179714095392	0.0107420101142584	0.809760799745437
ZBED2	chr3:111566017:T:A	IAV	monocyte	0.0112294014191886	0.0285467393146102	0.690762690451485
ZBED2	chr3:111566017:T:A	IAV	B	0.00231358435338271	0.0139960803740887	0.798824001388617
ZBED2	chr3:111566017:T:A	IAV	CD4T	0.000307649151635504	0.0145922215458097	0.832314008583991
ZBED2	chr3:111566017:T:A	LPS	NK	-0.00386614136243815	0.0139111059341786	0.744011293912004
ZBED2	chr3:111566017:T:A	LPS	CD8T	-0.00418476113296744	0.0140175148548314	0.738331842015442
ZBED2	chr3:111566017:T:A	LPS	monocyte	-0.00129917137457585	0.0145705433608656	0.783206280521025
ZBED2	chr3:111566017:T:A	LPS	B	-0.000367509971844122	0.0158430170336481	0.803696915688795
ZBED2	chr3:111566017:T:A	LPS	CD4T	-0.00231413206377544	0.0167201361577314	0.77521724489687
ZBED2	chr3:111566017:T:A	Tcruzi	NK	-0.00150829974383015	0.0128114403270276	0.803012981000904
ZBED2	chr3:111566017:T:A	Tcruzi	CD8T	-0.00119995284169468	0.0128821105801177	0.807887739839947
ZBED2	chr3:111566017:T:A	Tcruzi	monocyte	-3.9111758733324e-05	0.011831393868629	0.822383953914321
ZBED2	chr3:111566017:T:A	Tcruzi	B	-0.000381067227224604	0.0139352650727521	0.82490329731087
ZBED2	chr3:111566017:T:A	Tcruzi	CD4T	-0.00160080326729001	0.01557068157416	0.806593744244616
ZBED2	chr3:111566976:C:A	NI	NK	0.0132763571941795	0.0415189930714491	0.565597796906479
ZBED2	chr3:111566976:C:A	NI	CD8T	0.0119175866767997	0.0466322670592908	0.584860686459287
ZBED2	chr3:111566976:C:A	NI	monocyte	0.00989634404539678	0.0453124185233355	0.568141153916542
ZBED2	chr3:111566976:C:A	NI	B	-0.0041332395747588	0.04785654350338	0.651727752070409
ZBED2	chr3:111566976:C:A	NI	CD4T	0.00926576695873739	0.0571487038209524	0.602075634507619
ZBED2	chr3:111566976:C:A	IAV	NK	0.010803290974885	0.0383460811099146	0.576609240574202
ZBED2	chr3:111566976:C:A	IAV	CD8T	0.0185042616968551	0.0427037308320445	0.523316467278471
ZBED2	chr3:111566976:C:A	IAV	monocyte	0.00277072632510443	0.0399347255695144	0.637612824298749
ZBED2	chr3:111566976:C:A	IAV	B	0.00020532105298605	0.0401666750591278	0.657705595665798
ZBED2	chr3:111566976:C:A	IAV	CD4T	0.00832546025640282	0.048571661844771	0.609108159875368
ZBED2	chr3:111566976:C:A	LPS	NK	0.0103615902578548	0.0405758596214598	0.5790695522775
ZBED2	chr3:111566976:C:A	LPS	CD8T	0.0107861759028567	0.0403299958361774	0.575775694416581
ZBED2	chr3:111566976:C:A	LPS	monocyte	0.00608665951536876	0.0470057158957302	0.608320804581372
ZBED2	chr3:111566976:C:A	LPS	B	-0.00257656912822913	0.046896166441637	0.654679796244359
ZBED2	chr3:111566976:C:A	LPS	CD4T	0.0119984570470328	0.0541519543190367	0.590609832333768
ZBED2	chr3:111566976:C:A	Tcruzi	NK	0.0145984328225129	0.0445459673316881	0.560285301160644
ZBED2	chr3:111566976:C:A	Tcruzi	CD8T	0.013404988782797	0.0458507301060492	0.572101639471665
ZBED2	chr3:111566976:C:A	Tcruzi	monocyte	0.00633666727770881	0.0439271704715009	0.612420788517344
ZBED2	chr3:111566976:C:A	Tcruzi	B	-0.00327670221737152	0.0450870233948489	0.653581277236099
ZBED2	chr3:111566976:C:A	Tcruzi	CD4T	0.0114174876970512	0.054040399348748	0.596724739386344
ZBED2	chr3:111596958:A:G	NI	NK	0.00353109118035378	0.0297480091267255	0.62737273015083
ZBED2	chr3:111596958:A:G	NI	CD8T	0.00587172858946937	0.0362089902183143	0.61831362536243
ZBED2	chr3:111596958:A:G	NI	monocyte	-0.0221338892904594	0.033764697055358	0.413975810635519
ZBED2	chr3:111596958:A:G	NI	B	-0.00493297313387541	0.0376048388276031	0.605550380089827
ZBED2	chr3:111596958:A:G	NI	CD4T	-0.0106786989333992	0.0449556193550712	0.568157166395877
ZBED2	chr3:111596958:A:G	IAV	NK	0.00310661299020852	0.0288194452524836	0.632153151275865
ZBED2	chr3:111596958:A:G	IAV	CD8T	0.00458599354533609	0.0275719226920063	0.614859013092425
ZBED2	chr3:111596958:A:G	IAV	monocyte	-0.0124985764297087	0.0306524091311726	0.503632328356595
ZBED2	chr3:111596958:A:G	IAV	B	-0.00435502601666814	0.0327539109933578	0.604588939551544
ZBED2	chr3:111596958:A:G	IAV	CD4T	-0.00834130959179686	0.0383105580546707	0.582810437685177
ZBED2	chr3:111596958:A:G	LPS	NK	-0.00101121585933276	0.0302817733708994	0.633186111086713
ZBED2	chr3:111596958:A:G	LPS	CD8T	0.00422088236882729	0.0309572894126236	0.619871448798544
ZBED2	chr3:111596958:A:G	LPS	monocyte	-0.0347701167301166	0.0450893352856151	0.363396843077773
ZBED2	chr3:111596958:A:G	LPS	B	-0.00306020590489996	0.0372761891265712	0.609611805100163
ZBED2	chr3:111596958:A:G	LPS	CD4T	-0.0144853270201204	0.0438430164255372	0.540242593793752
ZBED2	chr3:111596958:A:G	Tcruzi	NK	0.00523088454430403	0.0333070102032554	0.615624579613271
ZBED2	chr3:111596958:A:G	Tcruzi	CD8T	0.0110505662598254	0.0384820309036407	0.57796472072052
ZBED2	chr3:111596958:A:G	Tcruzi	monocyte	-0.0283761127941336	0.0391708761337047	0.400978957504455
ZBED2	chr3:111596958:A:G	Tcruzi	B	-0.00552292642225713	0.0358500262120871	0.596355033119308
ZBED2	chr3:111596958:A:G	Tcruzi	CD4T	-0.0104283294878206	0.0422492948816402	0.573593178517458
ZBED2	chr3:111597517:G:A	NI	NK	0.024532129014406	0.0771736868324769	0.376225222821265
ZBED2	chr3:111597517:G:A	NI	CD8T	-0.114725038660795	0.0994773294853924	0.122554460445325
ZBED2	chr3:111597517:G:A	NI	monocyte	0.0287699928493581	0.0512443129425532	0.287167522930677
ZBED2	chr3:111597517:G:A	NI	B	0.732372304434834	0.142193201910514	5.30167625280989e-08
ZBED2	chr3:111597517:G:A	NI	CD4T	-0.154894254904324	0.113219898470902	0.083953839117293
ZBED2	chr3:111597517:G:A	IAV	NK	-0.0286814139598605	0.0882710480059157	0.373368265379442
ZBED2	chr3:111597517:G:A	IAV	CD8T	-0.0791020846449824	0.0895720679944497	0.187024161929644
ZBED2	chr3:111597517:G:A	IAV	monocyte	0.0109137656966551	0.078912805785526	0.444243433760698
ZBED2	chr3:111597517:G:A	IAV	B	0.4391125729604	0.117247636910777	5.43738316428031e-05
ZBED2	chr3:111597517:G:A	IAV	CD4T	-0.0276544307906585	0.110726731193862	0.4017477154023
ZBED2	chr3:111597517:G:A	LPS	NK	-0.00266530673754775	0.0863217965048889	0.487777591287809
ZBED2	chr3:111597517:G:A	LPS	CD8T	-0.0554256603432603	0.084980013169113	0.25640683801913
ZBED2	chr3:111597517:G:A	LPS	monocyte	0.0480488151330415	0.071693346906627	0.251241373789585
ZBED2	chr3:111597517:G:A	LPS	B	0.542121387183602	0.120237793120631	1.50149764468434e-06
ZBED2	chr3:111597517:G:A	LPS	CD4T	0.0212093859635008	0.112333206542154	0.42715349824392
ZBED2	chr3:111597517:G:A	Tcruzi	NK	-0.013275868709621	0.116491939898157	0.453536515508385
ZBED2	chr3:111597517:G:A	Tcruzi	CD8T	-0.0808104010793686	0.103319012428063	0.215507440574095
ZBED2	chr3:111597517:G:A	Tcruzi	monocyte	0.0273311279477163	0.0715854213274013	0.350817372074974
ZBED2	chr3:111597517:G:A	Tcruzi	B	0.655086235096843	0.138549628601044	7.51445141621084e-08
ZBED2	chr3:111597517:G:A	Tcruzi	CD4T	-0.0444975727387473	0.110938215941614	0.34351277555639
ZBED2	chr3:111604388:A:G	NI	NK	-0.0137391219199839	0.0614349776869091	0.434575212346217
ZBED2	chr3:111604388:A:G	NI	CD8T	-0.0692199132545834	0.0840916756399776	0.231490835349727
ZBED2	chr3:111604388:A:G	NI	monocyte	-0.0207785227978325	0.0507919806155734	0.365936053670491
ZBED2	chr3:111604388:A:G	NI	B	0.22611467492166	0.145638170171534	0.0722768821551644
ZBED2	chr3:111604388:A:G	NI	CD4T	-0.0130728510335501	0.0902350418767323	0.46731787408548
ZBED2	chr3:111604388:A:G	IAV	NK	-0.0136613191007311	0.0636278077838707	0.439050931519198
ZBED2	chr3:111604388:A:G	IAV	CD8T	-0.023823248394764	0.0614767099223041	0.375588750578804
ZBED2	chr3:111604388:A:G	IAV	monocyte	0.00359178291860846	0.0628621287935061	0.507621710998356
ZBED2	chr3:111604388:A:G	IAV	B	0.22643412734455	0.148038336877296	0.0688176688138383
ZBED2	chr3:111604388:A:G	IAV	CD4T	0.0125454808037771	0.0828829034196073	0.468151885387155
ZBED2	chr3:111604388:A:G	LPS	NK	-0.0199254710533665	0.0654853040190797	0.406804826367559
ZBED2	chr3:111604388:A:G	LPS	CD8T	-0.0278958034358069	0.0651060333946869	0.361645514314547
ZBED2	chr3:111604388:A:G	LPS	monocyte	-0.010510339932863	0.0669649316858699	0.459656011712751
ZBED2	chr3:111604388:A:G	LPS	B	0.23028759647401	0.146155589306022	0.0699152085359899
ZBED2	chr3:111604388:A:G	LPS	CD4T	0.0177862800933371	0.0880199073461935	0.450550531899192
ZBED2	chr3:111604388:A:G	Tcruzi	NK	-0.014808687751198	0.0767054374666638	0.44130816403482
ZBED2	chr3:111604388:A:G	Tcruzi	CD8T	-0.0711399029368494	0.0843507483800409	0.223663358074715
ZBED2	chr3:111604388:A:G	Tcruzi	monocyte	-0.00958035288587361	0.0592419283694554	0.45768331155766
ZBED2	chr3:111604388:A:G	Tcruzi	B	0.20364230121668	0.132929886534289	0.0742319531178657
ZBED2	chr3:111604388:A:G	Tcruzi	CD4T	-0.00900879591525026	0.0857119315570924	0.483506982269901
ZBED2	chr3:111609205:G:A	NI	NK	-0.00386929649223923	0.0606771321771826	0.599668762801911
ZBED2	chr3:111609205:G:A	NI	CD8T	-0.00636919414286977	0.0722423923620521	0.593030081889932
ZBED2	chr3:111609205:G:A	NI	monocyte	0.085980875086451	0.0922920441671766	0.234221328212238
ZBED2	chr3:111609205:G:A	NI	B	0.000729713890192222	0.074330122083662	0.589828796327974
ZBED2	chr3:111609205:G:A	NI	CD4T	-0.00357281389874553	0.0889653931871919	0.602315688080631
ZBED2	chr3:111609205:G:A	IAV	NK	0.00721319898671647	0.0571315606232426	0.561071314060192
ZBED2	chr3:111609205:G:A	IAV	CD8T	-0.0041292179064058	0.054573652651845	0.596019759323218
ZBED2	chr3:111609205:G:A	IAV	monocyte	0.051127656625317	0.0741731385874719	0.35726722817173
ZBED2	chr3:111609205:G:A	IAV	B	0.00919103445228295	0.0638607310886946	0.550321968953378
ZBED2	chr3:111609205:G:A	IAV	CD4T	0.00105712516009152	0.0760768662243434	0.593211197144658
ZBED2	chr3:111609205:G:A	LPS	NK	0.00937094627367616	0.0615204620644927	0.550958957057028
ZBED2	chr3:111609205:G:A	LPS	CD8T	-0.00338698231665887	0.0613283393593954	0.600127840625206
ZBED2	chr3:111609205:G:A	LPS	monocyte	0.0243160916985602	0.071402478878611	0.463792490236071
ZBED2	chr3:111609205:G:A	LPS	B	0.00853772448030181	0.073066232435865	0.555376394268671
ZBED2	chr3:111609205:G:A	LPS	CD4T	0.000411507889536959	0.083338958283732	0.593428333855357
ZBED2	chr3:111609205:G:A	Tcruzi	NK	0.00547153536439704	0.0642363636298444	0.572371017525117
ZBED2	chr3:111609205:G:A	Tcruzi	CD8T	-0.0068349567977966	0.0698737065041131	0.589211842053786
ZBED2	chr3:111609205:G:A	Tcruzi	monocyte	0.0424926964467116	0.0709478468238377	0.390561750638716
ZBED2	chr3:111609205:G:A	Tcruzi	B	0.00408948253603649	0.069979335773431	0.57388553356897
ZBED2	chr3:111609205:G:A	Tcruzi	CD4T	-0.00272000874648627	0.0837461424994738	0.607590928448461
ZBED2	chr3:111613717:C:T	NI	NK	0.0270917480797513	0.0474270125210491	0.364654944452854
ZBED2	chr3:111613717:C:T	NI	CD8T	0.0386942185016303	0.0580763071088973	0.330729214422081
ZBED2	chr3:111613717:C:T	NI	monocyte	-0.05534009142628	0.0491416972525591	0.18159054889884
ZBED2	chr3:111613717:C:T	NI	B	-0.0239360508240831	0.0616839509194793	0.429853114001856
ZBED2	chr3:111613717:C:T	NI	CD4T	0.054696845073544	0.0750751959170956	0.306969314791578
ZBED2	chr3:111613717:C:T	IAV	NK	0.00273620317341648	0.0444258763692194	0.531314732430138
ZBED2	chr3:111613717:C:T	IAV	CD8T	0.011897207113572	0.0422925621125431	0.454449568192107
ZBED2	chr3:111613717:C:T	IAV	monocyte	-0.0592223169482015	0.0583717062864779	0.207303794408619
ZBED2	chr3:111613717:C:T	IAV	B	-0.0387853477569742	0.0631077396687683	0.341525452396785
ZBED2	chr3:111613717:C:T	IAV	CD4T	0.0275209614478346	0.0598409835372474	0.398805360810328
ZBED2	chr3:111613717:C:T	LPS	NK	0.0224534812774218	0.0481214126313258	0.399142474603962
ZBED2	chr3:111613717:C:T	LPS	CD8T	0.0232309011905499	0.0469924543017596	0.386433753573488
ZBED2	chr3:111613717:C:T	LPS	monocyte	-0.0549970564080988	0.0568133841096336	0.226197998842724
ZBED2	chr3:111613717:C:T	LPS	B	-0.0234177141424504	0.0604340618865603	0.426579438944239
ZBED2	chr3:111613717:C:T	LPS	CD4T	0.0403704791261824	0.0673873929024874	0.352901111729043
ZBED2	chr3:111613717:C:T	Tcruzi	NK	0.01990634609511	0.0509942502853357	0.422045848225067
ZBED2	chr3:111613717:C:T	Tcruzi	CD8T	0.0375512585218498	0.0564638996229026	0.32942856883413
ZBED2	chr3:111613717:C:T	Tcruzi	monocyte	-0.0277573046097937	0.046273800672841	0.33641644532112
ZBED2	chr3:111613717:C:T	Tcruzi	B	-0.0234792351978917	0.0586818593839348	0.423717247327082
ZBED2	chr3:111613717:C:T	Tcruzi	CD4T	0.0674745167950683	0.0803427859413306	0.268672164579147
ZBED2	chr3:111647188:C:G	NI	NK	0.00675094702127448	0.0314648994891236	0.627510378106147
ZBED2	chr3:111647188:C:G	NI	CD8T	0.00541042787008812	0.0366134106968614	0.644536788978614
ZBED2	chr3:111647188:C:G	NI	monocyte	0.013490565573833	0.0376333658148913	0.547051648582501
ZBED2	chr3:111647188:C:G	NI	B	0.00587892157823884	0.0374504245781483	0.643008025840283
ZBED2	chr3:111647188:C:G	NI	CD4T	0.0120410427546623	0.0482078128446078	0.60433506466869
ZBED2	chr3:111647188:C:G	IAV	NK	0.00574906010738377	0.0295172166991094	0.632350236293213
ZBED2	chr3:111647188:C:G	IAV	CD8T	0.00397853372117764	0.0273842071291158	0.645568986234448
ZBED2	chr3:111647188:C:G	IAV	monocyte	0.00980491986443253	0.0328503305565084	0.600250225277944
ZBED2	chr3:111647188:C:G	IAV	B	0.00519164064016934	0.0323107160966551	0.641809621770635
ZBED2	chr3:111647188:C:G	IAV	CD4T	0.0108457559270513	0.0409194334754126	0.612377022922181
ZBED2	chr3:111647188:C:G	LPS	NK	0.010962258751954	0.0344639281484193	0.589939569725009
ZBED2	chr3:111647188:C:G	LPS	CD8T	0.00393522608023668	0.0313671376871598	0.643715773278886
ZBED2	chr3:111647188:C:G	LPS	monocyte	0.00832901344024556	0.0380454081052743	0.605285815224414
ZBED2	chr3:111647188:C:G	LPS	B	0.00510443982936259	0.0371068734732939	0.641142285354993
ZBED2	chr3:111647188:C:G	LPS	CD4T	0.0105792929244561	0.0444534812333915	0.613527899760364
ZBED2	chr3:111647188:C:G	Tcruzi	NK	0.00627921222512149	0.0332130334475629	0.631557166511239
ZBED2	chr3:111647188:C:G	Tcruzi	CD8T	0.00759666893963331	0.0358764564188693	0.625412039504708
ZBED2	chr3:111647188:C:G	Tcruzi	monocyte	0.00742779252658712	0.0351489943556404	0.617236957038373
ZBED2	chr3:111647188:C:G	Tcruzi	B	0.00472299156522899	0.035374905257553	0.646507948687368
ZBED2	chr3:111647188:C:G	Tcruzi	CD4T	0.0116367323640432	0.0451698500964867	0.612710627223062
ZBED2	chr3:111655334:T:G	NI	NK	-0.014105267351424	0.0421306871582352	0.551467165937481
ZBED2	chr3:111655334:T:G	NI	CD8T	0.00118552483532027	0.0478242014829092	0.652685253456975
ZBED2	chr3:111655334:T:G	NI	monocyte	-0.0214292621067943	0.0467819665641853	0.479520232199246
ZBED2	chr3:111655334:T:G	NI	B	-0.00678264769790111	0.0472563858504276	0.607523877868603
ZBED2	chr3:111655334:T:G	NI	CD4T	-0.00132495088692145	0.058976844080532	0.632353584901299
ZBED2	chr3:111655334:T:G	IAV	NK	-0.0123013888265474	0.0392466338632092	0.557251045019906
ZBED2	chr3:111655334:T:G	IAV	CD8T	-0.00865424643057309	0.0358595081740536	0.580175726631711
ZBED2	chr3:111655334:T:G	IAV	monocyte	-0.0159398142838377	0.0413848198826093	0.528391206756467
ZBED2	chr3:111655334:T:G	IAV	B	-0.00702186564058181	0.0409585121846535	0.59932719223854
ZBED2	chr3:111655334:T:G	IAV	CD4T	-0.00862357234836072	0.0500536277920195	0.600114287328175
ZBED2	chr3:111655334:T:G	LPS	NK	-0.0136047269154632	0.0423080344584764	0.548042707447794
ZBED2	chr3:111655334:T:G	LPS	CD8T	-0.00733995287511678	0.0400235579840654	0.589617978395331
ZBED2	chr3:111655334:T:G	LPS	monocyte	-0.0268761544048013	0.0534155030215979	0.470796340371848
ZBED2	chr3:111655334:T:G	LPS	B	-0.00660439162410792	0.0468786332038382	0.600484114547062
ZBED2	chr3:111655334:T:G	LPS	CD4T	-0.00944023594338331	0.0551177142518186	0.593511706453237
ZBED2	chr3:111655334:T:G	Tcruzi	NK	-0.0116493403323943	0.043219427795623	0.568959900441303
ZBED2	chr3:111655334:T:G	Tcruzi	CD8T	-0.00280196020140782	0.0449024154720403	0.627627786013955
ZBED2	chr3:111655334:T:G	Tcruzi	monocyte	-0.0185116873964366	0.0456970989817939	0.517819150148516
ZBED2	chr3:111655334:T:G	Tcruzi	B	-0.00525620972932549	0.0447088865505678	0.612192308970414
ZBED2	chr3:111655334:T:G	Tcruzi	CD4T	-0.00592784624801609	0.0549305905379667	0.616814541264477
ZBP1	chr20:57509205:C:A	NI	NK	-0.00775134360613761	0.0425046495557972	0.564794650180916
ZBP1	chr20:57509205:C:A	NI	CD8T	-0.0186218962403263	0.0478977156918791	0.499997759837647
ZBP1	chr20:57509205:C:A	NI	monocyte	-0.0292594494952347	0.0668020039304704	0.459532162200951
ZBP1	chr20:57509205:C:A	NI	B	-0.0126292374098874	0.0492691034936391	0.542052232377483
ZBP1	chr20:57509205:C:A	NI	CD4T	-0.0376466148825504	0.066716156517661	0.433758426261494
ZBP1	chr20:57509205:C:A	IAV	NK	-0.00957100561373712	0.0381078326274461	0.545610234672382
ZBP1	chr20:57509205:C:A	IAV	CD8T	-0.0142628984866135	0.0372087383862142	0.502707166978162
ZBP1	chr20:57509205:C:A	IAV	monocyte	-0.0233534123823429	0.0519368978951917	0.483646526778697
ZBP1	chr20:57509205:C:A	IAV	B	-0.0172158075388607	0.0427572023174782	0.498841065859098
ZBP1	chr20:57509205:C:A	IAV	CD4T	-0.0344436494940347	0.0555813380452952	0.424573823831318
ZBP1	chr20:57509205:C:A	LPS	NK	-0.00423567270532611	0.0411194286831446	0.58249331484781
ZBP1	chr20:57509205:C:A	LPS	CD8T	-0.0180262924627964	0.0409069276674147	0.481649080954203
ZBP1	chr20:57509205:C:A	LPS	monocyte	-0.0340768947645555	0.0702847729372028	0.452911705978548
ZBP1	chr20:57509205:C:A	LPS	B	-0.0123217832708977	0.0469576828639578	0.5366986551854
ZBP1	chr20:57509205:C:A	LPS	CD4T	-0.0363540388883409	0.0599296226944892	0.4260710204509
ZBP1	chr20:57509205:C:A	Tcruzi	NK	-0.00656142408635424	0.0444698875346482	0.571248374217172
ZBP1	chr20:57509205:C:A	Tcruzi	CD8T	-0.0281232910038088	0.0514400018502321	0.446959476459508
ZBP1	chr20:57509205:C:A	Tcruzi	monocyte	-0.0247232447894298	0.0625864637517266	0.494170112770028
ZBP1	chr20:57509205:C:A	Tcruzi	B	-0.0136370066948622	0.0471119449684866	0.530152808845349
ZBP1	chr20:57509205:C:A	Tcruzi	CD4T	-0.0417314933284451	0.0671545012663489	0.418758172520953
ZBP1	chr20:57518279:T:C	NI	NK	-0.00794695332928427	0.0183208509094173	0.577011009071164
ZBP1	chr20:57518279:T:C	NI	CD8T	-0.00522409958134152	0.016785638153691	0.61944157381346
ZBP1	chr20:57518279:T:C	NI	monocyte	0.0166253624669614	0.0299032187080121	0.487243128098423
ZBP1	chr20:57518279:T:C	NI	B	0.00443698710666593	0.0188485146776124	0.632797827090539
ZBP1	chr20:57518279:T:C	NI	CD4T	-0.00165323718033622	0.0200222487858386	0.681081251191817
ZBP1	chr20:57518279:T:C	IAV	NK	-0.0052870590338049	0.0145585394722809	0.601638365144796
ZBP1	chr20:57518279:T:C	IAV	CD8T	-0.00384846980828205	0.0137260319132525	0.626957980746041
ZBP1	chr20:57518279:T:C	IAV	monocyte	0.0185353823615974	0.0248057504514198	0.467464893419224
ZBP1	chr20:57518279:T:C	IAV	B	0.0110205602274344	0.0186342649553544	0.521248212724076
ZBP1	chr20:57518279:T:C	IAV	CD4T	-0.00130972348560933	0.0145127676769499	0.688076867284061
ZBP1	chr20:57518279:T:C	LPS	NK	-0.00700278642901362	0.0162875041568229	0.57497634829283
ZBP1	chr20:57518279:T:C	LPS	CD8T	-0.000515647725118882	0.0127695169371778	0.691530603506813
ZBP1	chr20:57518279:T:C	LPS	monocyte	0.033299908522134	0.040569380886444	0.380581218501878
ZBP1	chr20:57518279:T:C	LPS	B	0.00676502689031937	0.0174678995616827	0.583933966793943
ZBP1	chr20:57518279:T:C	LPS	CD4T	0.00236719923278648	0.0157592083261287	0.661902466458915
ZBP1	chr20:57518279:T:C	Tcruzi	NK	-0.00931739164246608	0.0204406763142218	0.566372215669856
ZBP1	chr20:57518279:T:C	Tcruzi	CD8T	-0.00417593396389416	0.0158187623944181	0.631027504890728
ZBP1	chr20:57518279:T:C	Tcruzi	monocyte	0.0207926630605017	0.0303796218315385	0.47676674447789
ZBP1	chr20:57518279:T:C	Tcruzi	B	0.000797467435860911	0.0187609524429087	0.678314870662736
ZBP1	chr20:57518279:T:C	Tcruzi	CD4T	0.00131875562724842	0.0181337790695695	0.68976847498748
ZBP1	chr20:57520759:T:C	NI	NK	0.000908905181809081	0.0488945440583395	0.597208826646054
ZBP1	chr20:57520759:T:C	NI	CD8T	0.00461582782096356	0.052812069969305	0.589562553257498
ZBP1	chr20:57520759:T:C	NI	monocyte	-0.0836458724389855	0.102481358850205	0.276479327601371
ZBP1	chr20:57520759:T:C	NI	B	-0.0426846714938282	0.0672960106335195	0.371880635086803
ZBP1	chr20:57520759:T:C	NI	CD4T	-0.0199807729942773	0.0645610056803713	0.482150166371372
ZBP1	chr20:57520759:T:C	IAV	NK	0.00544608442584773	0.0440058298482951	0.575331316258207
ZBP1	chr20:57520759:T:C	IAV	CD8T	0.00442994853324553	0.0414781844066292	0.58195802657125
ZBP1	chr20:57520759:T:C	IAV	monocyte	-0.0602532736770425	0.0749042786202763	0.310498984932303
ZBP1	chr20:57520759:T:C	IAV	B	-0.0357751193931833	0.0541502890949876	0.365165986254819
ZBP1	chr20:57520759:T:C	IAV	CD4T	-0.0240073256881544	0.0523477467368383	0.440770176083184
ZBP1	chr20:57520759:T:C	LPS	NK	-0.00504046205568222	0.0455372175396978	0.551177081849888
ZBP1	chr20:57520759:T:C	LPS	CD8T	-0.00165395420816917	0.0427523283510778	0.571556391491479
ZBP1	chr20:57520759:T:C	LPS	monocyte	-0.0804089715423045	0.100100415135445	0.290480038885997
ZBP1	chr20:57520759:T:C	LPS	B	-0.0445984821115106	0.0643516920017448	0.348829157411485
ZBP1	chr20:57520759:T:C	LPS	CD4T	-0.0296210646468138	0.058488652289087	0.420646638051696
ZBP1	chr20:57520759:T:C	Tcruzi	NK	0.00181992316701214	0.051473920954829	0.600317392664403
ZBP1	chr20:57520759:T:C	Tcruzi	CD8T	0.0101593718460722	0.0530907632781129	0.555259547728807
ZBP1	chr20:57520759:T:C	Tcruzi	monocyte	-0.0679932829314106	0.0900391017027851	0.321678352458761
ZBP1	chr20:57520759:T:C	Tcruzi	B	-0.0392736120942139	0.0628996584692255	0.374255120559574
ZBP1	chr20:57520759:T:C	Tcruzi	CD4T	-0.015848217521338	0.0598712557341618	0.500425974889698
ZBP1	chr20:57542730:T:C	NI	NK	-0.0495962887555229	0.0501291284302516	0.238439803219269
ZBP1	chr20:57542730:T:C	NI	CD8T	-0.0381840674700034	0.0416711917414661	0.273712117095219
ZBP1	chr20:57542730:T:C	NI	monocyte	0.00161375691575063	0.0503550500555181	0.570375990739611
ZBP1	chr20:57542730:T:C	NI	B	-0.0130521558849886	0.0407396189746263	0.465201155522599
ZBP1	chr20:57542730:T:C	NI	CD4T	-0.0408552330284517	0.0495441998394671	0.293899898359711
ZBP1	chr20:57542730:T:C	IAV	NK	-0.0333499454809257	0.0360126964336902	0.268762662104049
ZBP1	chr20:57542730:T:C	IAV	CD8T	-0.0188588160897345	0.0304252771934572	0.352694212955346
ZBP1	chr20:57542730:T:C	IAV	monocyte	-0.0106372989271112	0.0371206088905118	0.486520636190778
ZBP1	chr20:57542730:T:C	IAV	B	-0.00130550871685238	0.0322610022283453	0.554626778812198
ZBP1	chr20:57542730:T:C	IAV	CD4T	-0.0235989717021142	0.0346776259390168	0.34833721001283
ZBP1	chr20:57542730:T:C	LPS	NK	-0.0538550959256893	0.0494802061953899	0.212344717181296
ZBP1	chr20:57542730:T:C	LPS	CD8T	-0.0328648011219637	0.0342215374519543	0.257495694922404
ZBP1	chr20:57542730:T:C	LPS	monocyte	0.00161812968171243	0.0491753604727686	0.573910466476877
ZBP1	chr20:57542730:T:C	LPS	B	-0.00897027520639265	0.036453489462167	0.482270274972385
ZBP1	chr20:57542730:T:C	LPS	CD4T	-0.0321033967602676	0.039267330854123	0.301967044465227
ZBP1	chr20:57542730:T:C	Tcruzi	NK	-0.0399995026894274	0.0451055330820753	0.271005604320558
ZBP1	chr20:57542730:T:C	Tcruzi	CD8T	-0.031852285624407	0.0381752285597965	0.295856441548813
ZBP1	chr20:57542730:T:C	Tcruzi	monocyte	0.0170792986776567	0.0557711823753647	0.501797359229184
ZBP1	chr20:57542730:T:C	Tcruzi	B	-0.00838605832604515	0.0384252417159468	0.495308965245752
ZBP1	chr20:57542730:T:C	Tcruzi	CD4T	-0.0315503563988032	0.0437308917758218	0.331055817134567
ZBP1	chr20:57566235:T:C	NI	NK	-0.00624027496297717	0.0151709052163313	0.60702121915561
ZBP1	chr20:57566235:T:C	NI	CD8T	-0.00553608073053183	0.014812818891629	0.621600721588806
ZBP1	chr20:57566235:T:C	NI	monocyte	-0.0251950075146716	0.0330882204135957	0.430578790860632
ZBP1	chr20:57566235:T:C	NI	B	-0.0037396913524045	0.0164121248404918	0.665856562102582
ZBP1	chr20:57566235:T:C	NI	CD4T	-0.000692173609171022	0.0183900194933989	0.700823860405861
ZBP1	chr20:57566235:T:C	IAV	NK	-0.00871638555600754	0.0152012445181093	0.554641511408036
ZBP1	chr20:57566235:T:C	IAV	CD8T	-0.00583088166181439	0.0128773844266205	0.5948113104446
ZBP1	chr20:57566235:T:C	IAV	monocyte	-0.0165410127518624	0.0228431973284766	0.503487510479359
ZBP1	chr20:57566235:T:C	IAV	B	-0.000469273591224522	0.0126360338666422	0.715590655451772
ZBP1	chr20:57566235:T:C	IAV	CD4T	-0.00233051893240651	0.0130320111832791	0.678406244977917
ZBP1	chr20:57566235:T:C	LPS	NK	-0.00466076165127208	0.0131087895323324	0.620315847391099
ZBP1	chr20:57566235:T:C	LPS	CD8T	-0.0032586392585644	0.0115859923281013	0.643239232020996
ZBP1	chr20:57566235:T:C	LPS	monocyte	-0.0187004708481018	0.027897647118755	0.501767428040778
ZBP1	chr20:57566235:T:C	LPS	B	-0.00280971012731956	0.0145057184678958	0.671079955744853
ZBP1	chr20:57566235:T:C	LPS	CD4T	-0.00390772256493176	0.0143726777903561	0.649878022909002
ZBP1	chr20:57566235:T:C	Tcruzi	NK	-0.00816108168412959	0.0173397874516329	0.584130520974735
ZBP1	chr20:57566235:T:C	Tcruzi	CD8T	-0.00434268449431117	0.0138999370988405	0.636375716606604
ZBP1	chr20:57566235:T:C	Tcruzi	monocyte	-0.0217623699378612	0.030774247505946	0.491067608051166
ZBP1	chr20:57566235:T:C	Tcruzi	B	0.00158391732846382	0.0182140709731391	0.724477434512452
ZBP1	chr20:57566235:T:C	Tcruzi	CD4T	-0.00174460011302721	0.0160552221421568	0.694396507172722
ZBP1	chr20:57573842:T:A	NI	NK	-0.0183715753086211	0.031193714071443	0.316893539126255
ZBP1	chr20:57573842:T:A	NI	CD8T	-0.0426981071405641	0.0355083601582334	0.158775583588509
ZBP1	chr20:57573842:T:A	NI	monocyte	0.0157271944998373	0.0452491877884476	0.428089101355784
ZBP1	chr20:57573842:T:A	NI	B	-0.0226528642909031	0.036428236830138	0.308022624246877
ZBP1	chr20:57573842:T:A	NI	CD4T	-0.0517338783489972	0.0431108780053506	0.158372250959275
ZBP1	chr20:57573842:T:A	IAV	NK	-0.0112931498836234	0.0264939134027917	0.369076059566384
ZBP1	chr20:57573842:T:A	IAV	CD8T	-0.0319172088896942	0.0291078079983759	0.173480196877093
ZBP1	chr20:57573842:T:A	IAV	monocyte	0.0133806850252706	0.0336721390533378	0.416304041859528
ZBP1	chr20:57573842:T:A	IAV	B	-0.0326592596362709	0.032330860245647	0.197341986666935
ZBP1	chr20:57573842:T:A	IAV	CD4T	-0.0608494748405444	0.0405355505054189	0.116062105041875
ZBP1	chr20:57573842:T:A	LPS	NK	-0.02320251316595	0.0287570350944934	0.255691118052044
ZBP1	chr20:57573842:T:A	LPS	CD8T	-0.0273107626460197	0.026628611430927	0.200449253535328
ZBP1	chr20:57573842:T:A	LPS	monocyte	0.0330183854048857	0.0502890410274938	0.31548481938946
ZBP1	chr20:57573842:T:A	LPS	B	-0.0206094938854099	0.0325697163638761	0.307119138189661
ZBP1	chr20:57573842:T:A	LPS	CD4T	-0.0489538407388476	0.0363924154263802	0.140291315914955
ZBP1	chr20:57573842:T:A	Tcruzi	NK	-0.020362150336051	0.0333279705513016	0.307759844358591
ZBP1	chr20:57573842:T:A	Tcruzi	CD8T	-0.0403712925121287	0.033949567315688	0.160771080446263
ZBP1	chr20:57573842:T:A	Tcruzi	monocyte	0.0150589198448607	0.0436416601076201	0.433617229421461
ZBP1	chr20:57573842:T:A	Tcruzi	B	-0.021441254560481	0.0346577767841835	0.308151484433297
ZBP1	chr20:57573842:T:A	Tcruzi	CD4T	-0.051736244821841	0.0411366197150489	0.149817654846613
ZBP1	chr20:57598751:G:A	NI	NK	0.0777661809263821	0.0378754413348435	0.0155646650939589
ZBP1	chr20:57598751:G:A	NI	CD8T	0.0615810790063586	0.0341069567825223	0.0362511884895865
ZBP1	chr20:57598751:G:A	NI	monocyte	-0.0332261927881938	0.0513597758199802	0.265722612763375
ZBP1	chr20:57598751:G:A	NI	B	0.0727797184433624	0.0421705761108893	0.0380400364337927
ZBP1	chr20:57598751:G:A	NI	CD4T	0.0533472366604697	0.0415919598070117	0.099307277466675
ZBP1	chr20:57598751:G:A	IAV	NK	0.0488868081128504	0.0292397214032896	0.048137415992031
ZBP1	chr20:57598751:G:A	IAV	CD8T	0.0509100433829359	0.0293447349090735	0.038292647213779
ZBP1	chr20:57598751:G:A	IAV	monocyte	-0.0282781059429976	0.036407699237908	0.222964981621404
ZBP1	chr20:57598751:G:A	IAV	B	0.0635582926821361	0.0318536363109171	0.0209764156731512
ZBP1	chr20:57598751:G:A	IAV	CD4T	0.0472139054849292	0.0300407597330762	0.0604577236218679
ZBP1	chr20:57598751:G:A	LPS	NK	0.0982065535659906	0.0358024357089291	0.00142720891270769
ZBP1	chr20:57598751:G:A	LPS	CD8T	0.0504073380056728	0.0266167844863068	0.0296957097236451
ZBP1	chr20:57598751:G:A	LPS	monocyte	-0.0138187071311415	0.0481587301494183	0.391141257768824
ZBP1	chr20:57598751:G:A	LPS	B	0.0983863152313241	0.0397280747680443	0.0034072796823244
ZBP1	chr20:57598751:G:A	LPS	CD4T	0.0664624219606177	0.0320994073651562	0.0182228114570671
ZBP1	chr20:57598751:G:A	Tcruzi	NK	0.0752926546126772	0.0403577827093952	0.02519751567134
ZBP1	chr20:57598751:G:A	Tcruzi	CD8T	0.0624066067041107	0.0328350447415087	0.0289196193812935
ZBP1	chr20:57598751:G:A	Tcruzi	monocyte	-0.0214911762258753	0.0482229640956434	0.334440393802152
ZBP1	chr20:57598751:G:A	Tcruzi	B	0.0666301361250787	0.0400170823517338	0.0439081792734278
ZBP1	chr20:57598751:G:A	Tcruzi	CD4T	0.0560666273619092	0.0386814336313948	0.0737206616099401
ZBP1	chr20:57605794:C:T	NI	NK	0.0728699185682492	0.0359724160313019	0.0098041250437989
ZBP1	chr20:57605794:C:T	NI	CD8T	0.0830423159178942	0.0328645724788003	0.00433997533875556
ZBP1	chr20:57605794:C:T	NI	monocyte	0.0252173831623853	0.0424008001469585	0.270276202580054
ZBP1	chr20:57605794:C:T	NI	B	0.0576999834594703	0.0374918341518846	0.0476692257297916
ZBP1	chr20:57605794:C:T	NI	CD4T	0.0954419882422781	0.0398077242451888	0.00538134649296026
ZBP1	chr20:57605794:C:T	IAV	NK	0.0450016570477365	0.0258003145665672	0.0349063549997371
ZBP1	chr20:57605794:C:T	IAV	CD8T	0.0501460806243241	0.0261557959087941	0.0205368234153656
ZBP1	chr20:57605794:C:T	IAV	monocyte	-0.00883201240606284	0.0315299416865661	0.404699479519912
ZBP1	chr20:57605794:C:T	IAV	B	0.0423690855458536	0.0275960053184038	0.0532941474727031
ZBP1	chr20:57605794:C:T	IAV	CD4T	0.0429575970501196	0.0260384291099266	0.0523544508158412
ZBP1	chr20:57605794:C:T	LPS	NK	0.0423009918121345	0.0264378631666094	0.0526340295429863
ZBP1	chr20:57605794:C:T	LPS	CD8T	0.0581367451198391	0.024187575431704	0.00775415381406706
ZBP1	chr20:57605794:C:T	LPS	monocyte	0.00946365273260566	0.0412861012293334	0.40170237412968
ZBP1	chr20:57605794:C:T	LPS	B	0.0399471293096324	0.0303777771513234	0.0889734192999436
ZBP1	chr20:57605794:C:T	LPS	CD4T	0.065434693976735	0.0283388547900018	0.0106636227883782
ZBP1	chr20:57605794:C:T	Tcruzi	NK	0.0724953069605088	0.0382602674566088	0.0139365803289694
ZBP1	chr20:57605794:C:T	Tcruzi	CD8T	0.0820523174889334	0.0321775160231681	0.00384534776536727
ZBP1	chr20:57605794:C:T	Tcruzi	monocyte	0.0164940125445201	0.0411460984993578	0.337176214959146
ZBP1	chr20:57605794:C:T	Tcruzi	B	0.0453520697703775	0.034328113333641	0.0815054667005151
ZBP1	chr20:57605794:C:T	Tcruzi	CD4T	0.0960872109302226	0.0390007710749901	0.0040654170566422
ZBP1	chr20:57631323:G:A	NI	NK	-0.128876273913647	0.0913755611773025	0.0715230004588711
ZBP1	chr20:57631323:G:A	NI	CD8T	-0.195498187989459	0.10055896839398	0.0216920326965413
ZBP1	chr20:57631323:G:A	NI	monocyte	-0.0943635448056973	0.126573245710826	0.217213280015852
ZBP1	chr20:57631323:G:A	NI	B	-0.162592676671936	0.105430671607833	0.0529346830858266
ZBP1	chr20:57631323:G:A	NI	CD4T	-0.15315892113724	0.111098512385207	0.0844337710437965
ZBP1	chr20:57631323:G:A	IAV	NK	-0.13248393304851	0.0820893481955155	0.0458712146966165
ZBP1	chr20:57631323:G:A	IAV	CD8T	-0.16536061920179	0.0922021610175133	0.0213336596464399
ZBP1	chr20:57631323:G:A	IAV	monocyte	-0.0943936434377201	0.100545050608655	0.170330737979419
ZBP1	chr20:57631323:G:A	IAV	B	-0.164460344400559	0.0920480886776759	0.0279474535108597
ZBP1	chr20:57631323:G:A	IAV	CD4T	-0.190664902909216	0.0923697501275551	0.0200440947958065
ZBP1	chr20:57631323:G:A	LPS	NK	-0.162391639128639	0.0892845584346389	0.0279623450867829
ZBP1	chr20:57631323:G:A	LPS	CD8T	-0.165555386467578	0.0850822443481829	0.0223290121006645
ZBP1	chr20:57631323:G:A	LPS	monocyte	-0.117558255972619	0.124779324249848	0.166627602987588
ZBP1	chr20:57631323:G:A	LPS	B	-0.21550825885592	0.114789982460426	0.0190068233384769
ZBP1	chr20:57631323:G:A	LPS	CD4T	-0.195487112427025	0.0971748405475551	0.0232671012544987
ZBP1	chr20:57631323:G:A	Tcruzi	NK	-0.140685434737629	0.0963508687973499	0.063024512442363
ZBP1	chr20:57631323:G:A	Tcruzi	CD8T	-0.157273201817617	0.0904668223642023	0.0404064409641406
ZBP1	chr20:57631323:G:A	Tcruzi	monocyte	-0.0948904346747566	0.123755216308389	0.213130846492629
ZBP1	chr20:57631323:G:A	Tcruzi	B	-0.16516550018195	0.103037357982613	0.0438875973808933
ZBP1	chr20:57631323:G:A	Tcruzi	CD4T	-0.16818163003785	0.103859378828861	0.0540715772648972
ZBP1	chr20:57642093:C:T	NI	NK	-0.0276978576386635	0.0393830778277495	0.233040104137764
ZBP1	chr20:57642093:C:T	NI	CD8T	-0.0714296527262722	0.0410154281238996	0.0384603109416233
ZBP1	chr20:57642093:C:T	NI	monocyte	0.0406842586454041	0.0591426801648117	0.258342555763726
ZBP1	chr20:57642093:C:T	NI	B	-0.0488231910493071	0.0471876803513611	0.142159904958754
ZBP1	chr20:57642093:C:T	NI	CD4T	-0.128517657122116	0.0591549266607057	0.0154504425674489
ZBP1	chr20:57642093:C:T	IAV	NK	-0.0165197882475027	0.0321517803593976	0.296509726422778
ZBP1	chr20:57642093:C:T	IAV	CD8T	-0.0451668683953291	0.0340978724269567	0.0818595703423489
ZBP1	chr20:57642093:C:T	IAV	monocyte	0.0180626747962422	0.0399168889710375	0.339237182766574
ZBP1	chr20:57642093:C:T	IAV	B	-0.0449691641183186	0.0364611696748579	0.103548119221421
ZBP1	chr20:57642093:C:T	IAV	CD4T	-0.0895333676431289	0.0392531358081177	0.0173831632757364
ZBP1	chr20:57642093:C:T	LPS	NK	-0.0153142766191493	0.034077491170086	0.317256138145345
ZBP1	chr20:57642093:C:T	LPS	CD8T	-0.0388625969713748	0.0305186995346776	0.103359474471042
ZBP1	chr20:57642093:C:T	LPS	monocyte	0.0359804030398599	0.0563227586398211	0.274030166585397
ZBP1	chr20:57642093:C:T	LPS	B	-0.0317145869354895	0.0395658333638881	0.208203701820426
ZBP1	chr20:57642093:C:T	LPS	CD4T	-0.0747970787651226	0.0381447038719302	0.0318627610289878
ZBP1	chr20:57642093:C:T	Tcruzi	NK	-0.0226763920909344	0.0426905106225564	0.282786564305926
ZBP1	chr20:57642093:C:T	Tcruzi	CD8T	-0.0460205741901401	0.037402337171801	0.1090459100205
ZBP1	chr20:57642093:C:T	Tcruzi	monocyte	0.0392664015852278	0.0575471010720363	0.260086167499499
ZBP1	chr20:57642093:C:T	Tcruzi	B	-0.0397752355639885	0.0442996198209733	0.176355387945303
ZBP1	chr20:57642093:C:T	Tcruzi	CD4T	-0.130023860402229	0.059901956591148	0.0154366176269374
ZBP1	chr20:57669350:G:T	NI	NK	0.0635059560805457	0.0398248179658179	0.0496493859750855
ZBP1	chr20:57669350:G:T	NI	CD8T	0.100962263448388	0.0459737136118516	0.0161397237085359
ZBP1	chr20:57669350:G:T	NI	monocyte	0.0415296518014828	0.0530731837306024	0.211602842624383
ZBP1	chr20:57669350:G:T	NI	B	0.0688230384867793	0.0468037851897901	0.0608312070825054
ZBP1	chr20:57669350:G:T	NI	CD4T	0.117823564094656	0.0551798140234139	0.0165679577616973
ZBP1	chr20:57669350:G:T	IAV	NK	0.0543291350359785	0.0338098591663288	0.0514829358634912
ZBP1	chr20:57669350:G:T	IAV	CD8T	0.0570881886976307	0.0327225805545383	0.0379692363035009
ZBP1	chr20:57669350:G:T	IAV	monocyte	0.0306471343590659	0.0403358856664166	0.223624514379738
ZBP1	chr20:57669350:G:T	IAV	B	0.048337483983526	0.0357166027070338	0.0839374002273929
ZBP1	chr20:57669350:G:T	IAV	CD4T	0.0750967812656343	0.0374209412014797	0.0276189594252021
ZBP1	chr20:57669350:G:T	LPS	NK	0.0588140628466202	0.0355714243822762	0.0483209063947245
ZBP1	chr20:57669350:G:T	LPS	CD8T	0.0755008230061675	0.0347369049797666	0.0185073410565752
ZBP1	chr20:57669350:G:T	LPS	monocyte	0.0213049934126884	0.052627261130778	0.331360168219953
ZBP1	chr20:57669350:G:T	LPS	B	0.0606506600238573	0.041212203694467	0.0668001978376539
ZBP1	chr20:57669350:G:T	LPS	CD4T	0.0888316355923135	0.0414905435596135	0.0213709144153179
ZBP1	chr20:57669350:G:T	Tcruzi	NK	0.061385746242584	0.0410996044151487	0.0619528298563395
ZBP1	chr20:57669350:G:T	Tcruzi	CD8T	0.0844824826356962	0.0401194345213223	0.0205337344965842
ZBP1	chr20:57669350:G:T	Tcruzi	monocyte	0.0371401513560087	0.0516916288068942	0.231786336624339
ZBP1	chr20:57669350:G:T	Tcruzi	B	0.0654797547581766	0.0445061566179961	0.0602781608186289
ZBP1	chr20:57669350:G:T	Tcruzi	CD4T	0.103909890083298	0.0490430606748971	0.0192141798855686
ZBP1	chr20:57677204:C:T	NI	NK	0.00150833035714506	0.0140090623385701	0.740757187873588
ZBP1	chr20:57677204:C:T	NI	CD8T	-0.00266192632240103	0.0139251329281465	0.712436857678472
ZBP1	chr20:57677204:C:T	NI	monocyte	-0.00877590464222006	0.0248289519618879	0.610089930817761
ZBP1	chr20:57677204:C:T	NI	B	0.00742033898712832	0.0193018809447057	0.657056287908064
ZBP1	chr20:57677204:C:T	NI	CD4T	-0.00661796848334815	0.0197579394458432	0.656895205783072
ZBP1	chr20:57677204:C:T	IAV	NK	0.00107809680547197	0.0117015489096932	0.744065937117632
ZBP1	chr20:57677204:C:T	IAV	CD8T	0.000919798887406477	0.0114727069120535	0.750221900995832
ZBP1	chr20:57677204:C:T	IAV	monocyte	-0.0240764584026452	0.034851030863311	0.483920120807736
ZBP1	chr20:57677204:C:T	IAV	B	0.00237924147086551	0.0127178567478769	0.7144331227505
ZBP1	chr20:57677204:C:T	IAV	CD4T	-1.85040801888806e-05	0.0125929215656864	0.76036691342221
ZBP1	chr20:57677204:C:T	LPS	NK	0.00111281335789965	0.0123348928891235	0.740119692371051
ZBP1	chr20:57677204:C:T	LPS	CD8T	-0.00274222036218867	0.0115149907029827	0.696444035641953
ZBP1	chr20:57677204:C:T	LPS	monocyte	-0.00842285831413488	0.0224166679542124	0.630778957874851
ZBP1	chr20:57677204:C:T	LPS	B	0.00721635729661262	0.0174299199293627	0.644307078116488
ZBP1	chr20:57677204:C:T	LPS	CD4T	-0.00266702577159782	0.0138304048984325	0.707983406024315
ZBP1	chr20:57677204:C:T	Tcruzi	NK	0.000946557427243096	0.0149251480554579	0.750485564279795
ZBP1	chr20:57677204:C:T	Tcruzi	CD8T	-0.00247145965755465	0.0134352617035791	0.712188214978708
ZBP1	chr20:57677204:C:T	Tcruzi	monocyte	-0.00974187062721604	0.022301572105114	0.623237645428162
ZBP1	chr20:57677204:C:T	Tcruzi	B	0.00679186408173758	0.018290100153513	0.658915956252707
ZBP1	chr20:57677204:C:T	Tcruzi	CD4T	-0.00540129868665294	0.017184136034078	0.676502022994941
ZBP1	chr20:57683997:C:T	NI	NK	-0.00480878929774882	0.0228905537529928	0.556179408223514
ZBP1	chr20:57683997:C:T	NI	CD8T	0.0027057538543146	0.0217704837847749	0.610689251987721
ZBP1	chr20:57683997:C:T	NI	monocyte	0.0176035597144936	0.0334951491485457	0.45172365841005
ZBP1	chr20:57683997:C:T	NI	B	-0.0164188646833867	0.0284495042416729	0.438655553743925
ZBP1	chr20:57683997:C:T	NI	CD4T	0.0429214791413937	0.0474310816921236	0.251788943385682
ZBP1	chr20:57683997:C:T	IAV	NK	-0.00956325110999874	0.0190147513118382	0.46436283466751
ZBP1	chr20:57683997:C:T	IAV	CD8T	-0.010635122333803	0.0197790699853716	0.452815976703876
ZBP1	chr20:57683997:C:T	IAV	monocyte	0.0185938165182472	0.0252974588279052	0.396075463655097
ZBP1	chr20:57683997:C:T	IAV	B	-0.009807141093106	0.0199418334481082	0.46726393047801
ZBP1	chr20:57683997:C:T	IAV	CD4T	-0.0242413339112934	0.0252216398019816	0.328280753675752
ZBP1	chr20:57683997:C:T	LPS	NK	-0.0212721832535717	0.0241227378163987	0.342992951960905
ZBP1	chr20:57683997:C:T	LPS	CD8T	0.00018975805056284	0.0167716852503654	0.627857593364054
ZBP1	chr20:57683997:C:T	LPS	monocyte	0.0221671500755854	0.0343704223043285	0.41687789152817
ZBP1	chr20:57683997:C:T	LPS	B	-0.0263085298524345	0.0285948035826143	0.332166875775574
ZBP1	chr20:57683997:C:T	LPS	CD4T	-0.014955627226411	0.0215444107032144	0.40356360676285
ZBP1	chr20:57683997:C:T	Tcruzi	NK	-0.00639794094922084	0.0254495769143957	0.540857722104422
ZBP1	chr20:57683997:C:T	Tcruzi	CD8T	-0.000716810469449516	0.0204329445176061	0.616546353420983
ZBP1	chr20:57683997:C:T	Tcruzi	monocyte	0.0225426905671201	0.0343567048504833	0.416079634474088
ZBP1	chr20:57683997:C:T	Tcruzi	B	-0.0153037910904385	0.0271439389302464	0.441761303485746
ZBP1	chr20:57683997:C:T	Tcruzi	CD4T	0.0130133551395443	0.0286988266686744	0.501235826949212
ZBP1	chr20:57684518:T:C	NI	NK	0.0393120422623587	0.0302461988190249	0.103638531462832
ZBP1	chr20:57684518:T:C	NI	CD8T	0.0357294494694856	0.0287786427089464	0.121408454122746
ZBP1	chr20:57684518:T:C	NI	monocyte	-0.00186652007228042	0.0409459008822588	0.51387165558048
ZBP1	chr20:57684518:T:C	NI	B	0.0153590362940836	0.0340683226366772	0.321044491009293
ZBP1	chr20:57684518:T:C	NI	CD4T	0.0434331076589511	0.0350750824737713	0.121885303705555
ZBP1	chr20:57684518:T:C	IAV	NK	0.0445207789516557	0.0260304769432728	0.0546502874129931
ZBP1	chr20:57684518:T:C	IAV	CD8T	0.0313756875401921	0.0245085027840993	0.108786032186647
ZBP1	chr20:57684518:T:C	IAV	monocyte	0.0121259390155048	0.0288556391778485	0.349367846294792
ZBP1	chr20:57684518:T:C	IAV	B	0.00946936226514051	0.0256158111054699	0.353532435856935
ZBP1	chr20:57684518:T:C	IAV	CD4T	0.0490570947706322	0.026050566004593	0.049461417054841
ZBP1	chr20:57684518:T:C	LPS	NK	0.0679958845617677	0.0305425004748173	0.00905085529158232
ZBP1	chr20:57684518:T:C	LPS	CD8T	0.0388426061608179	0.0224381968292793	0.0433912641165231
ZBP1	chr20:57684518:T:C	LPS	monocyte	-0.00100923491816376	0.0410667671313186	0.494936769784735
ZBP1	chr20:57684518:T:C	LPS	B	0.0294697938157505	0.0291752670055601	0.151595159661432
ZBP1	chr20:57684518:T:C	LPS	CD4T	0.0787469996750842	0.0308416533619166	0.00717785616348443
ZBP1	chr20:57684518:T:C	Tcruzi	NK	0.0447345063391913	0.0333702676157328	0.0934238481942531
ZBP1	chr20:57684518:T:C	Tcruzi	CD8T	0.0396058160165708	0.0277658527739212	0.0915640969744625
ZBP1	chr20:57684518:T:C	Tcruzi	monocyte	-0.0201090821431838	0.0442105916006259	0.363702653849283
ZBP1	chr20:57684518:T:C	Tcruzi	B	0.0323546048138688	0.0340054736657567	0.17149330203774
ZBP1	chr20:57684518:T:C	Tcruzi	CD4T	0.0481097976757054	0.0328664209066324	0.0873799540489032
ZBP1	chr20:57710484:T:C	NI	NK	-0.00584960420505781	0.0203408666198431	0.626374268974771
ZBP1	chr20:57710484:T:C	NI	CD8T	-0.0108206323807691	0.0226437458800807	0.573058560434276
ZBP1	chr20:57710484:T:C	NI	monocyte	0.00410741993675162	0.0311494705688592	0.655538964375768
ZBP1	chr20:57710484:T:C	NI	B	-0.0118866290925102	0.0266944492248456	0.582336526993478
ZBP1	chr20:57710484:T:C	NI	CD4T	0.00198262707598447	0.0338473785346108	0.669657599449177
ZBP1	chr20:57710484:T:C	IAV	NK	-0.00615067565182565	0.0177449415640051	0.612486095821321
ZBP1	chr20:57710484:T:C	IAV	CD8T	-0.00784165177768474	0.0179123986708803	0.583315907220187
ZBP1	chr20:57710484:T:C	IAV	monocyte	0.0100923824493824	0.025800393602775	0.611976215437528
ZBP1	chr20:57710484:T:C	IAV	B	-0.00543906719617347	0.0185095394181319	0.62975187559486
ZBP1	chr20:57710484:T:C	IAV	CD4T	-0.0113021093358016	0.021921594841676	0.563803306956701
ZBP1	chr20:57710484:T:C	LPS	NK	-0.00988122879198269	0.0205347998480985	0.563182548945929
ZBP1	chr20:57710484:T:C	LPS	CD8T	-0.00960003305393073	0.0187566118580622	0.554299105021002
ZBP1	chr20:57710484:T:C	LPS	monocyte	0.00971611723390357	0.0324986824914906	0.622974541926342
ZBP1	chr20:57710484:T:C	LPS	B	-0.0107368764119651	0.0235435123355186	0.571963749716752
ZBP1	chr20:57710484:T:C	LPS	CD4T	-0.0132398183941111	0.024312490126018	0.54535824928355
ZBP1	chr20:57710484:T:C	Tcruzi	NK	-0.0122091496689381	0.0255710735085703	0.565356033840934
ZBP1	chr20:57710484:T:C	Tcruzi	CD8T	-0.00869461972563968	0.0207676464787267	0.587693354407193
ZBP1	chr20:57710484:T:C	Tcruzi	monocyte	0.00321479331834961	0.0283234182680487	0.684648205672321
ZBP1	chr20:57710484:T:C	Tcruzi	B	-0.010564107680903	0.0248263968534044	0.585989312860442
ZBP1	chr20:57710484:T:C	Tcruzi	CD4T	-0.00539386308939826	0.023908443625143	0.638827369203069
ZBP1	chr20:57717264:T:C	NI	NK	-0.0373549979381436	0.0680033596399484	0.338489009086804
ZBP1	chr20:57717264:T:C	NI	CD8T	-0.0509721865354362	0.0707163991398571	0.293408350973207
ZBP1	chr20:57717264:T:C	NI	monocyte	0.0169471947331797	0.0947290035219255	0.510412752887545
ZBP1	chr20:57717264:T:C	NI	B	-0.0604253072492555	0.0827355334737924	0.284662575797491
ZBP1	chr20:57717264:T:C	NI	CD4T	-0.0345735535294011	0.0849976527217084	0.37986634056619
ZBP1	chr20:57717264:T:C	IAV	NK	-0.0907713952939014	0.0911462677830277	0.184618581356883
ZBP1	chr20:57717264:T:C	IAV	CD8T	-0.0371256092373964	0.0586527431195634	0.30808409736498
ZBP1	chr20:57717264:T:C	IAV	monocyte	0.00566702268133468	0.0716652100258333	0.543395916459924
ZBP1	chr20:57717264:T:C	IAV	B	-0.0843440009960239	0.0862040134378096	0.19780825654753
ZBP1	chr20:57717264:T:C	IAV	CD4T	-0.0737097865541126	0.0764446583667098	0.220714517843773
ZBP1	chr20:57717264:T:C	LPS	NK	-0.0472685453647554	0.0649643996871207	0.288091870246215
ZBP1	chr20:57717264:T:C	LPS	CD8T	-0.0430528373916991	0.0580903942357281	0.287328060941453
ZBP1	chr20:57717264:T:C	LPS	monocyte	0.0241868441719102	0.0961409276082361	0.48776963055313
ZBP1	chr20:57717264:T:C	LPS	B	-0.0645264875115573	0.0783128394687446	0.258129902063764
ZBP1	chr20:57717264:T:C	LPS	CD4T	-0.0632290928186374	0.0756654632059896	0.26292715002974
ZBP1	chr20:57717264:T:C	Tcruzi	NK	-0.0558340865234546	0.0767253945689779	0.282747620734009
ZBP1	chr20:57717264:T:C	Tcruzi	CD8T	-0.041010688203478	0.0660955287292693	0.321570040806075
ZBP1	chr20:57717264:T:C	Tcruzi	monocyte	0.016604062973932	0.0912876846542347	0.515636182704565
ZBP1	chr20:57717264:T:C	Tcruzi	B	-0.058617986394092	0.079096937919633	0.280279829568737
ZBP1	chr20:57717264:T:C	Tcruzi	CD4T	-0.0484864186490353	0.0789735489382747	0.324931344703748
ZBP1	chr20:57719495:G:A	NI	NK	-0.0368535916045203	0.0558712765806316	0.364920206773896
ZBP1	chr20:57719495:G:A	NI	CD8T	-0.0186247926871973	0.0495489324601409	0.45976370247114
ZBP1	chr20:57719495:G:A	NI	monocyte	-0.00600260997752377	0.066123452307273	0.545413615813292
ZBP1	chr20:57719495:G:A	NI	B	-0.0240717115503634	0.056199689870737	0.442558276566564
ZBP1	chr20:57719495:G:A	NI	CD4T	-0.0330761116335152	0.0633936635718629	0.410146241926831
ZBP1	chr20:57719495:G:A	IAV	NK	-0.0498747272892173	0.0617753903616738	0.303872608405957
ZBP1	chr20:57719495:G:A	IAV	CD8T	-0.0201651839806139	0.0426140429923777	0.423417631216037
ZBP1	chr20:57719495:G:A	IAV	monocyte	-0.00326116479644104	0.0514225808588688	0.572655044095251
ZBP1	chr20:57719495:G:A	IAV	B	-0.0471416438604897	0.0614619976177997	0.320766657879674
ZBP1	chr20:57719495:G:A	IAV	CD4T	-0.0381622864038972	0.0544259722828056	0.357456907087781
ZBP1	chr20:57719495:G:A	LPS	NK	-0.03664516556941	0.0520256863090446	0.350938114041873
ZBP1	chr20:57719495:G:A	LPS	CD8T	-0.0109753977068505	0.0414623315498103	0.488827436249427
ZBP1	chr20:57719495:G:A	LPS	monocyte	0.0150000549348755	0.0710664227202853	0.54290030030534
ZBP1	chr20:57719495:G:A	LPS	B	-0.0274082838454942	0.0531272458199105	0.414870679568087
ZBP1	chr20:57719495:G:A	LPS	CD4T	-0.0286820890420783	0.0535279468718381	0.412385887818568
ZBP1	chr20:57719495:G:A	Tcruzi	NK	-0.0393003457830818	0.059789805068873	0.36213640085126
ZBP1	chr20:57719495:G:A	Tcruzi	CD8T	-0.0192612718173117	0.0476037177007242	0.450331274083445
ZBP1	chr20:57719495:G:A	Tcruzi	monocyte	0.000220425060991171	0.0640056901956347	0.589052666971814
ZBP1	chr20:57719495:G:A	Tcruzi	B	-0.0291325975775969	0.0555269078575128	0.411494308176517
ZBP1	chr20:57719495:G:A	Tcruzi	CD4T	-0.0212667981206208	0.0570014646882391	0.459977872318117
ZBTB1	chr14:64441174:A:G	NI	NK	-0.0118342294636659	0.0610522390200192	0.487954031168713
ZBTB1	chr14:64441174:A:G	NI	CD8T	-0.0185561179270114	0.0653768573762881	0.455145615667497
ZBTB1	chr14:64441174:A:G	NI	monocyte	-0.0829359296043915	0.10056877606201	0.25982033920021
ZBTB1	chr14:64441174:A:G	NI	B	-0.0743732479703992	0.091230881699764	0.27514997648707
ZBTB1	chr14:64441174:A:G	NI	CD4T	-0.0389629930115791	0.0783821559751433	0.386884383824846
ZBTB1	chr14:64441174:A:G	IAV	NK	-0.0143433109848836	0.0555367309869752	0.468141446399083
ZBTB1	chr14:64441174:A:G	IAV	CD8T	0.00553994882813918	0.059961644594331	0.567490134432876
ZBTB1	chr14:64441174:A:G	IAV	monocyte	-0.0324674090468936	0.0696238835865955	0.393450190435302
ZBTB1	chr14:64441174:A:G	IAV	B	-0.0546800181156778	0.0722047908567696	0.297526848386727
ZBTB1	chr14:64441174:A:G	IAV	CD4T	-0.0423894632691804	0.0657531197463442	0.34736079455851
ZBTB1	chr14:64441174:A:G	LPS	NK	-0.0378648469183904	0.0660553876615755	0.362346258114881
ZBTB1	chr14:64441174:A:G	LPS	CD8T	-0.0161320937386996	0.057553192841071	0.449356286735207
ZBTB1	chr14:64441174:A:G	LPS	monocyte	-0.0615663695099653	0.0877818131789197	0.313036107562093
ZBTB1	chr14:64441174:A:G	LPS	B	-0.0867961021957666	0.100874531149282	0.247255424393191
ZBTB1	chr14:64441174:A:G	LPS	CD4T	-0.0577260260860308	0.0756321734277955	0.304589612941814
ZBTB1	chr14:64441174:A:G	Tcruzi	NK	-0.010966950560802	0.0632167747479154	0.492187647417939
ZBTB1	chr14:64441174:A:G	Tcruzi	CD8T	-0.0365725674881052	0.0658495923865059	0.373797880095859
ZBTB1	chr14:64441174:A:G	Tcruzi	monocyte	-0.0658282343094381	0.0884479707016533	0.306030722626488
ZBTB1	chr14:64441174:A:G	Tcruzi	B	-0.0646392533742905	0.0815975354878524	0.284918957817755
ZBTB1	chr14:64441174:A:G	Tcruzi	CD4T	-0.0362730257008625	0.0734605452070852	0.391046267778678
ZBTB1	chr14:64441581:C:T	NI	NK	-0.0248784401794183	0.0504594201921148	0.417164367742245
ZBTB1	chr14:64441581:C:T	NI	CD8T	-0.0453889527809296	0.0613577533862606	0.335821326422973
ZBTB1	chr14:64441581:C:T	NI	monocyte	-0.0437830177540351	0.0703379061429576	0.357607746711992
ZBTB1	chr14:64441581:C:T	NI	B	-0.0444852564223869	0.063751486473301	0.345658008595704
ZBTB1	chr14:64441581:C:T	NI	CD4T	-0.0700209408634982	0.0822607743991039	0.289794627451969
ZBTB1	chr14:64441581:C:T	IAV	NK	-0.0198434972082457	0.0454557988315811	0.434764030156274
ZBTB1	chr14:64441581:C:T	IAV	CD8T	-0.0212707994774844	0.042842523693683	0.41248154929268
ZBTB1	chr14:64441581:C:T	IAV	monocyte	-0.026918234982959	0.0552643444936272	0.421227972458858
ZBTB1	chr14:64441581:C:T	IAV	B	-0.0383935559140977	0.0552787545569462	0.345751534438516
ZBTB1	chr14:64441581:C:T	IAV	CD4T	-0.0429323742523686	0.0581055282432849	0.339489347118934
ZBTB1	chr14:64441581:C:T	LPS	NK	-0.0224094217006571	0.0490445428510115	0.42360147375762
ZBTB1	chr14:64441581:C:T	LPS	CD8T	-0.0361256418901359	0.0518706523882854	0.345141786513284
ZBTB1	chr14:64441581:C:T	LPS	monocyte	-0.0379600556079919	0.0673676710099144	0.386140069362475
ZBTB1	chr14:64441581:C:T	LPS	B	-0.0521512398846903	0.0683833610068157	0.315773470283004
ZBTB1	chr14:64441581:C:T	LPS	CD4T	-0.0591176616421178	0.0698145117340587	0.299980884995766
ZBTB1	chr14:64441581:C:T	Tcruzi	NK	-0.0220607384333471	0.0511644157992831	0.434311145576692
ZBTB1	chr14:64441581:C:T	Tcruzi	CD8T	-0.0446812534102433	0.059695286238305	0.330940211373687
ZBTB1	chr14:64441581:C:T	Tcruzi	monocyte	-0.0415430618694209	0.0679658932774651	0.375849441366475
ZBTB1	chr14:64441581:C:T	Tcruzi	B	-0.0519228972598811	0.0677004835972448	0.314602879198242
ZBTB1	chr14:64441581:C:T	Tcruzi	CD4T	-0.0615998878429919	0.0744467760764045	0.305607616893876
ZBTB1	chr14:64445310:C:T	NI	NK	-0.0200670559751959	0.0604915064375792	0.520352689324747
ZBTB1	chr14:64445310:C:T	NI	CD8T	-0.012737198518435	0.0626085338305813	0.556534925446882
ZBTB1	chr14:64445310:C:T	NI	monocyte	-0.00288149907203894	0.0733490235134064	0.591015249563051
ZBTB1	chr14:64445310:C:T	NI	B	0.00500600295853791	0.0638124275566515	0.617995888850747
ZBTB1	chr14:64445310:C:T	NI	CD4T	-0.0243781407705434	0.0778031621173363	0.518138846996275
ZBTB1	chr14:64445310:C:T	IAV	NK	-0.0250605357803733	0.0610741821843815	0.491455530047122
ZBTB1	chr14:64445310:C:T	IAV	CD8T	-0.00846086615496642	0.0480365275888639	0.564154723716726
ZBTB1	chr14:64445310:C:T	IAV	monocyte	0.00879206863967128	0.0625917231472659	0.593146175622989
ZBTB1	chr14:64445310:C:T	IAV	B	0.000777376612429007	0.0535031987833486	0.626109272245793
ZBTB1	chr14:64445310:C:T	IAV	CD4T	-0.0219351827642405	0.0643974170619663	0.517787284917579
ZBTB1	chr14:64445310:C:T	LPS	NK	-0.0168428434635306	0.0577864207160182	0.528430004937218
ZBTB1	chr14:64445310:C:T	LPS	CD8T	-0.0127464894993536	0.0544950181801834	0.543696148599214
ZBTB1	chr14:64445310:C:T	LPS	monocyte	0.0147923186407535	0.0769780148243769	0.564850815498466
ZBTB1	chr14:64445310:C:T	LPS	B	-0.00101658063738256	0.0614993745462154	0.612914360078668
ZBTB1	chr14:64445310:C:T	LPS	CD4T	-0.0345205179712877	0.0776660660169358	0.478881308578927
ZBTB1	chr14:64445310:C:T	Tcruzi	NK	-0.0176186393021177	0.0604167051314121	0.531536918972528
ZBTB1	chr14:64445310:C:T	Tcruzi	CD8T	-0.0185809184279889	0.061769184213117	0.528111553514079
ZBTB1	chr14:64445310:C:T	Tcruzi	monocyte	0.00839718011750994	0.071664229545872	0.594778262665835
ZBTB1	chr14:64445310:C:T	Tcruzi	B	0.00786570719490161	0.0622086288503474	0.602612266496616
ZBTB1	chr14:64445310:C:T	Tcruzi	CD4T	-0.0282887471293428	0.075850521163412	0.506010894819151
ZBTB1	chr14:64446951:C:T	NI	NK	-0.00253426562912188	0.0362775464499691	0.524876824433371
ZBTB1	chr14:64446951:C:T	NI	CD8T	0.00202465895225029	0.0367587759507851	0.533782518208154
ZBTB1	chr14:64446951:C:T	NI	monocyte	-0.0915197544781529	0.0605503832180091	0.102213393372898
ZBTB1	chr14:64446951:C:T	NI	B	-0.0285030058202602	0.0425349179769189	0.307720019495366
ZBTB1	chr14:64446951:C:T	NI	CD4T	0.00922662530890197	0.0421260496163951	0.473781783875164
ZBTB1	chr14:64446951:C:T	IAV	NK	-0.00622556752201955	0.0331405420170432	0.48364491613573
ZBTB1	chr14:64446951:C:T	IAV	CD8T	0.0210295564641909	0.0362724001977641	0.348585027892122
ZBTB1	chr14:64446951:C:T	IAV	monocyte	-0.0296810231262325	0.0422380884740619	0.279632423041774
ZBTB1	chr14:64446951:C:T	IAV	B	-0.0245297150393914	0.0371923178615166	0.310838337135967
ZBTB1	chr14:64446951:C:T	IAV	CD4T	0.0100063637284635	0.0331645657455448	0.446872645763962
ZBTB1	chr14:64446951:C:T	LPS	NK	-0.00132465152110804	0.0346498107528389	0.533236576851138
ZBTB1	chr14:64446951:C:T	LPS	CD8T	0.0101568382997034	0.0341170043583501	0.45023245298671
ZBTB1	chr14:64446951:C:T	LPS	monocyte	-0.0907456828945624	0.0610634643913464	0.108169585898685
ZBTB1	chr14:64446951:C:T	LPS	B	-0.0416861962526435	0.0457460557098637	0.231694087860502
ZBTB1	chr14:64446951:C:T	LPS	CD4T	0.00706866808652029	0.0342500818554531	0.479092397189546
ZBTB1	chr14:64446951:C:T	Tcruzi	NK	0.00167578990884161	0.0377854322241205	0.542430328746612
ZBTB1	chr14:64446951:C:T	Tcruzi	CD8T	-0.000334068282580265	0.0354467896645472	0.549974549335498
ZBTB1	chr14:64446951:C:T	Tcruzi	monocyte	-0.0882532849541849	0.0605897227004217	0.122609815418455
ZBTB1	chr14:64446951:C:T	Tcruzi	B	-0.0332840701424655	0.0420653962523104	0.268816538704893
ZBTB1	chr14:64446951:C:T	Tcruzi	CD4T	0.00934019232082055	0.0398712264568512	0.470233151211644
ZBTB1	chr14:64471869:A:G	NI	NK	-0.0070193831928966	0.0478857831429896	0.607921238653009
ZBTB1	chr14:64471869:A:G	NI	CD8T	-0.0117133725347091	0.0554500064084441	0.588790163032233
ZBTB1	chr14:64471869:A:G	NI	monocyte	-0.0157930803001733	0.0663167108423788	0.551664895043614
ZBTB1	chr14:64471869:A:G	NI	B	-0.0134643117057161	0.0555122164131645	0.579041450164544
ZBTB1	chr14:64471869:A:G	NI	CD4T	-0.0156346626335716	0.0679195456799116	0.573109766784449
ZBTB1	chr14:64471869:A:G	IAV	NK	-0.00416722699890369	0.0437757425698618	0.622025157524909
ZBTB1	chr14:64471869:A:G	IAV	CD8T	-0.00537755037751903	0.0407845556650383	0.6114337639298
ZBTB1	chr14:64471869:A:G	IAV	monocyte	-0.0151703742290853	0.057535317760255	0.570174678928328
ZBTB1	chr14:64471869:A:G	IAV	B	-0.00907263073217992	0.0465016560672912	0.593126205000029
ZBTB1	chr14:64471869:A:G	IAV	CD4T	-0.00888965438298762	0.0546846197786646	0.602519432949554
ZBTB1	chr14:64471869:A:G	LPS	NK	-0.00420939389277911	0.0473680237853674	0.61881536372145
ZBTB1	chr14:64471869:A:G	LPS	CD8T	-0.00854289311840942	0.0472939874697022	0.592689037091088
ZBTB1	chr14:64471869:A:G	LPS	monocyte	-0.0105062163257774	0.0638293067704883	0.586413519691682
ZBTB1	chr14:64471869:A:G	LPS	B	-0.0109758737547945	0.0539516362973694	0.585802109927095
ZBTB1	chr14:64471869:A:G	LPS	CD4T	-0.011388021297371	0.0608541158640068	0.590878670115894
ZBTB1	chr14:64471869:A:G	Tcruzi	NK	-0.00594472134583277	0.0491382458133641	0.613144915598579
ZBTB1	chr14:64471869:A:G	Tcruzi	CD8T	-0.0116748578226425	0.0535031075187513	0.584986179209746
ZBTB1	chr14:64471869:A:G	Tcruzi	monocyte	-0.0118688666116454	0.0622193767240207	0.58802851029429
ZBTB1	chr14:64471869:A:G	Tcruzi	B	-0.010880574719939	0.0517715526349801	0.586799563943317
ZBTB1	chr14:64471869:A:G	Tcruzi	CD4T	-0.0124918538895293	0.0629959344841154	0.590641532039826
ZBTB1	chr14:64479792:T:C	NI	NK	-0.0726100922508562	0.059666819814025	0.103993937827541
ZBTB1	chr14:64479792:T:C	NI	CD8T	-0.08019176543721	0.0608990858839938	0.0921133520744863
ZBTB1	chr14:64479792:T:C	NI	monocyte	-0.196941416181927	0.0774900319126724	0.00285893753977184
ZBTB1	chr14:64479792:T:C	NI	B	-0.135226486707333	0.0692537975920753	0.0191497238739416
ZBTB1	chr14:64479792:T:C	NI	CD4T	-0.13521277987863	0.0682511308036384	0.0226247551349755
ZBTB1	chr14:64479792:T:C	IAV	NK	-0.0690290105047525	0.0541237424511075	0.0940602273927994
ZBTB1	chr14:64479792:T:C	IAV	CD8T	-0.0352393277538743	0.0556087142880826	0.236148845673757
ZBTB1	chr14:64479792:T:C	IAV	monocyte	-0.096558586736375	0.0642723831687265	0.0651073362027561
ZBTB1	chr14:64479792:T:C	IAV	B	-0.103976346761539	0.0592199202895124	0.0335354101591713
ZBTB1	chr14:64479792:T:C	IAV	CD4T	-0.114370588272007	0.0531629636961761	0.015415353190022
ZBTB1	chr14:64479792:T:C	LPS	NK	-0.101933385220463	0.0590346089716968	0.0331733474103295
ZBTB1	chr14:64479792:T:C	LPS	CD8T	-0.0912889541816062	0.0545833627200249	0.0425241790266195
ZBTB1	chr14:64479792:T:C	LPS	monocyte	-0.164306149113698	0.0740939929467946	0.00959377353630575
ZBTB1	chr14:64479792:T:C	LPS	B	-0.170433340568524	0.0757052081382653	0.00452931155541037
ZBTB1	chr14:64479792:T:C	LPS	CD4T	-0.14500882964072	0.0566840329880397	0.00433834989367532
ZBTB1	chr14:64479792:T:C	Tcruzi	NK	-0.0771329945290481	0.0619424320583362	0.0985019539195304
ZBTB1	chr14:64479792:T:C	Tcruzi	CD8T	-0.103656060962839	0.0583293219614686	0.0341572622327788
ZBTB1	chr14:64479792:T:C	Tcruzi	monocyte	-0.224000692909434	0.0861966287944465	0.00129519301755443
ZBTB1	chr14:64479792:T:C	Tcruzi	B	-0.140121753179739	0.0678439524446283	0.0121613326172327
ZBTB1	chr14:64479792:T:C	Tcruzi	CD4T	-0.137249008277334	0.065046295921395	0.0153897681211417
ZBTB1	chr14:64484500:G:A	NI	NK	-0.0142716433205693	0.043364339844742	0.557138176343495
ZBTB1	chr14:64484500:G:A	NI	CD8T	-0.0184152412868719	0.0500093023113018	0.546806962821208
ZBTB1	chr14:64484500:G:A	NI	monocyte	0.00556827042792746	0.0534439404971473	0.605579149062566
ZBTB1	chr14:64484500:G:A	NI	B	-0.0139742407172844	0.0478894313162515	0.570592288674978
ZBTB1	chr14:64484500:G:A	NI	CD4T	-0.00220996207532486	0.0519510079972843	0.635003128947658
ZBTB1	chr14:64484500:G:A	IAV	NK	-0.0167430935422778	0.0424983657193782	0.535204980280175
ZBTB1	chr14:64484500:G:A	IAV	CD8T	-0.00811747471543917	0.0350003061398375	0.587097706170133
ZBTB1	chr14:64484500:G:A	IAV	monocyte	-0.00191833962790255	0.0436135822555956	0.648012544800325
ZBTB1	chr14:64484500:G:A	IAV	B	-0.0133695934873156	0.0420292174379981	0.562035538602798
ZBTB1	chr14:64484500:G:A	IAV	CD4T	-0.00306627977960824	0.0419370496114736	0.63647490102089
ZBTB1	chr14:64484500:G:A	LPS	NK	-0.0123550965712285	0.0417132074854232	0.562877972825087
ZBTB1	chr14:64484500:G:A	LPS	CD8T	-0.0111478104908686	0.0400433216341661	0.570019476084513
ZBTB1	chr14:64484500:G:A	LPS	monocyte	-0.000749270108370519	0.051778340019196	0.642329150813668
ZBTB1	chr14:64484500:G:A	LPS	B	-0.0112036470560635	0.0459413170094542	0.580276607502495
ZBTB1	chr14:64484500:G:A	LPS	CD4T	0.00391335760639136	0.0466344046823148	0.636945721120156
ZBTB1	chr14:64484500:G:A	Tcruzi	NK	-0.0165404631941577	0.0463902395482945	0.546286990280318
ZBTB1	chr14:64484500:G:A	Tcruzi	CD8T	-0.0121783916169225	0.044221875243679	0.574633772191514
ZBTB1	chr14:64484500:G:A	Tcruzi	monocyte	0.00943796778969184	0.0529977636676563	0.605330073053447
ZBTB1	chr14:64484500:G:A	Tcruzi	B	-0.0148501593126698	0.0469138165784779	0.560782367773893
ZBTB1	chr14:64484500:G:A	Tcruzi	CD4T	0.00362412254439024	0.049842742527826	0.645624723089609
ZBTB1	chr14:64501233:T:C	NI	NK	0.0530713166342365	0.0447895289529326	0.116509767752679
ZBTB1	chr14:64501233:T:C	NI	CD8T	0.0731268717844587	0.0473396025774722	0.0663774968266186
ZBTB1	chr14:64501233:T:C	NI	monocyte	0.0136662181737584	0.0537736973243024	0.39817605725025
ZBTB1	chr14:64501233:T:C	NI	B	0.0553049376391007	0.0501958715494507	0.133869032866671
ZBTB1	chr14:64501233:T:C	NI	CD4T	0.116133037355285	0.0597305979452941	0.0323230979915143
ZBTB1	chr14:64501233:T:C	IAV	NK	0.0563879757430132	0.0420817474930153	0.0873237288532705
ZBTB1	chr14:64501233:T:C	IAV	CD8T	0.0498162379839203	0.0384646583420192	0.0961786675833295
ZBTB1	chr14:64501233:T:C	IAV	monocyte	0.0160134312749837	0.0464895743030927	0.368715305714874
ZBTB1	chr14:64501233:T:C	IAV	B	0.051111267109991	0.0441447054313871	0.120287781375111
ZBTB1	chr14:64501233:T:C	IAV	CD4T	0.120390649214937	0.0550507580071212	0.0244361897691826
ZBTB1	chr14:64501233:T:C	LPS	NK	0.0661205046372046	0.0455687305641355	0.0704383300200863
ZBTB1	chr14:64501233:T:C	LPS	CD8T	0.0647539215972347	0.0420921207542366	0.0643715162773016
ZBTB1	chr14:64501233:T:C	LPS	monocyte	-0.00419141891453678	0.0551036940050239	0.496201031333956
ZBTB1	chr14:64501233:T:C	LPS	B	0.0609222277657255	0.0500997239104445	0.109493583263555
ZBTB1	chr14:64501233:T:C	LPS	CD4T	0.114002564955223	0.0528353703879877	0.0264128833186657
ZBTB1	chr14:64501233:T:C	Tcruzi	NK	0.0582251851321914	0.0468606715470939	0.104452087799777
ZBTB1	chr14:64501233:T:C	Tcruzi	CD8T	0.0676045547090869	0.0453310457366965	0.0730405953548928
ZBTB1	chr14:64501233:T:C	Tcruzi	monocyte	0.00740819790783944	0.0529089890652537	0.441948952298703
ZBTB1	chr14:64501233:T:C	Tcruzi	B	0.0520254628606969	0.0477463372665421	0.136088068684154
ZBTB1	chr14:64501233:T:C	Tcruzi	CD4T	0.114004508404516	0.0574199014743181	0.0306753952217995
ZBTB1	chr14:64518470:C:T	NI	NK	-0.0747642477326693	0.105721466377143	0.27512053614012
ZBTB1	chr14:64518470:C:T	NI	CD8T	-0.0337767781016067	0.10098575049413	0.395573709822069
ZBTB1	chr14:64518470:C:T	NI	monocyte	-0.159302036569071	0.156419463385732	0.168479667750136
ZBTB1	chr14:64518470:C:T	NI	B	-0.165896180069821	0.159085123980041	0.159856436698462
ZBTB1	chr14:64518470:C:T	NI	CD4T	-0.0293617076855033	0.117117065762547	0.424782291807626
ZBTB1	chr14:64518470:C:T	IAV	NK	-0.0528781170267268	0.0910724661843915	0.315825308932689
ZBTB1	chr14:64518470:C:T	IAV	CD8T	-0.0256073687486419	0.0842519884403028	0.401157513269038
ZBTB1	chr14:64518470:C:T	IAV	monocyte	-0.072245647425501	0.107899372879961	0.284131106361801
ZBTB1	chr14:64518470:C:T	IAV	B	-0.138606698358588	0.135711875710473	0.16429019468801
ZBTB1	chr14:64518470:C:T	IAV	CD4T	-0.021786218180179	0.0954462074151896	0.434074293402003
ZBTB1	chr14:64518470:C:T	LPS	NK	-0.123382185986654	0.132616480748615	0.189997945657408
ZBTB1	chr14:64518470:C:T	LPS	CD8T	-0.0420892643430624	0.0897121605866145	0.349982674120484
ZBTB1	chr14:64518470:C:T	LPS	monocyte	-0.105396754524811	0.130171951769202	0.239384517310118
ZBTB1	chr14:64518470:C:T	LPS	B	-0.177850873955035	0.166748419142615	0.14863043901247
ZBTB1	chr14:64518470:C:T	LPS	CD4T	-0.0600793047839576	0.102763809792277	0.322548330823411
ZBTB1	chr14:64518470:C:T	Tcruzi	NK	-0.076169055729605	0.108594869167702	0.276195652507373
ZBTB1	chr14:64518470:C:T	Tcruzi	CD8T	-0.052793103677669	0.0981444342294281	0.333418052401593
ZBTB1	chr14:64518470:C:T	Tcruzi	monocyte	-0.140894501381827	0.144594356601875	0.190059987776341
ZBTB1	chr14:64518470:C:T	Tcruzi	B	-0.166697192205865	0.158107821584725	0.153447056034185
ZBTB1	chr14:64518470:C:T	Tcruzi	CD4T	-0.0310638198564795	0.109807140908218	0.416105345151694
ZBTB1	chr14:64606122:C:T	NI	NK	-0.00154475315371133	0.0411779475644662	0.660027582590407
ZBTB1	chr14:64606122:C:T	NI	CD8T	-4.80028762195952e-05	0.0464276622022498	0.669910315085498
ZBTB1	chr14:64606122:C:T	NI	monocyte	0.00630386359926127	0.0570120361682544	0.607249223003804
ZBTB1	chr14:64606122:C:T	NI	B	-0.00179688891317702	0.04601244606621	0.659693798305942
ZBTB1	chr14:64606122:C:T	NI	CD4T	0.000268203235205485	0.0566770819606365	0.659222137734469
ZBTB1	chr14:64606122:C:T	IAV	NK	-0.00428878108039675	0.0386763601968033	0.640015008618894
ZBTB1	chr14:64606122:C:T	IAV	CD8T	-0.00172295732551608	0.0353656564462454	0.657139622946046
ZBTB1	chr14:64606122:C:T	IAV	monocyte	-0.00167473921975808	0.0467851426389592	0.661621487223883
ZBTB1	chr14:64606122:C:T	IAV	B	-0.00157181882276296	0.0394641479132915	0.659316516388708
ZBTB1	chr14:64606122:C:T	IAV	CD4T	-0.00251643541071955	0.0469339139867134	0.655795044922851
ZBTB1	chr14:64606122:C:T	LPS	NK	-0.000339714334545931	0.0410856914097405	0.662466207414124
ZBTB1	chr14:64606122:C:T	LPS	CD8T	0.000133178706889515	0.0401403411339684	0.663494046005087
ZBTB1	chr14:64606122:C:T	LPS	monocyte	0.00293977950108201	0.0557124643040163	0.638207469927934
ZBTB1	chr14:64606122:C:T	LPS	B	-0.00227624693662051	0.0457448438958916	0.651576073288204
ZBTB1	chr14:64606122:C:T	LPS	CD4T	0.00111634982353241	0.0512041833844546	0.658459446505218
ZBTB1	chr14:64606122:C:T	Tcruzi	NK	0.00158598414955482	0.0426147624000876	0.658133650218095
ZBTB1	chr14:64606122:C:T	Tcruzi	CD8T	0.00118548234566666	0.0446899973100917	0.66078492315628
ZBTB1	chr14:64606122:C:T	Tcruzi	monocyte	0.00496309397697382	0.0540413579585664	0.636543261115388
ZBTB1	chr14:64606122:C:T	Tcruzi	B	0.00018920982144389	0.0435945579726694	0.666697784957774
ZBTB1	chr14:64606122:C:T	Tcruzi	CD4T	0.00176855003377033	0.0531219148901991	0.658908608161302
ZBTB10	chr8:80385863:G:A	NI	NK	0.0239639077704476	0.0600489877303501	0.49193698521862
ZBTB10	chr8:80385863:G:A	NI	CD8T	0.0275614760529948	0.0657392902366881	0.48602968842903
ZBTB10	chr8:80385863:G:A	NI	monocyte	0.00394866066601466	0.0704518645930829	0.581367143351379
ZBTB10	chr8:80385863:G:A	NI	B	0.039115213383185	0.0757431505465439	0.445373945741226
ZBTB10	chr8:80385863:G:A	NI	CD4T	0.030864784057349	0.0777627920270307	0.486243783550619
ZBTB10	chr8:80385863:G:A	IAV	NK	0.0178328324759205	0.0532962781772207	0.513446181638688
ZBTB10	chr8:80385863:G:A	IAV	CD8T	0.0181787164619027	0.0496610793507509	0.502553509435774
ZBTB10	chr8:80385863:G:A	IAV	monocyte	-0.00890861472331884	0.0613668866814052	0.590497596261058
ZBTB10	chr8:80385863:G:A	IAV	B	0.0295270180012824	0.062112202945972	0.462005813751818
ZBTB10	chr8:80385863:G:A	IAV	CD4T	0.0207904432262512	0.0642986191208173	0.516852215519294
ZBTB10	chr8:80385863:G:A	LPS	NK	0.018040798247546	0.0569161278828946	0.514781276409276
ZBTB10	chr8:80385863:G:A	LPS	CD8T	0.019319714053575	0.0551198839503167	0.503634301548596
ZBTB10	chr8:80385863:G:A	LPS	monocyte	-0.00410712360328917	0.0680446089724403	0.602883537355859
ZBTB10	chr8:80385863:G:A	LPS	B	0.0400938069776103	0.0765634444457829	0.43798821288696
ZBTB10	chr8:80385863:G:A	LPS	CD4T	0.01918063297251	0.0694739433226745	0.526835185901046
ZBTB10	chr8:80385863:G:A	Tcruzi	NK	0.0211809824968425	0.0598070434921418	0.505331722314352
ZBTB10	chr8:80385863:G:A	Tcruzi	CD8T	0.0311639507837249	0.066554926858151	0.466919242779465
ZBTB10	chr8:80385863:G:A	Tcruzi	monocyte	-0.00452853193390075	0.0683566541155317	0.6094096393375
ZBTB10	chr8:80385863:G:A	Tcruzi	B	0.0332185126252192	0.0680032139264212	0.456154911223029
ZBTB10	chr8:80385863:G:A	Tcruzi	CD4T	0.0309919581965222	0.074305192339435	0.486071459564418
ZBTB10	chr8:80392532:G:A	NI	NK	-0.0147490335385819	0.0394492589820957	0.406838878739465
ZBTB10	chr8:80392532:G:A	NI	CD8T	0.0183360108365195	0.0379174138528491	0.358765425004314
ZBTB10	chr8:80392532:G:A	NI	monocyte	-0.073277262633816	0.0510544741348424	0.124735092470051
ZBTB10	chr8:80392532:G:A	NI	B	-0.0115536326653732	0.0417820639292779	0.438786579438467
ZBTB10	chr8:80392532:G:A	NI	CD4T	0.0396499483262636	0.0424746572278175	0.223308866088873
ZBTB10	chr8:80392532:G:A	IAV	NK	0.00637975825886801	0.0369504700724322	0.480761511813945
ZBTB10	chr8:80392532:G:A	IAV	CD8T	0.0132690549027208	0.0341194047198653	0.393768718411234
ZBTB10	chr8:80392532:G:A	IAV	monocyte	-0.0512872600489437	0.0434353650750991	0.165779518619117
ZBTB10	chr8:80392532:G:A	IAV	B	0.00331825299390483	0.0378914742619658	0.513774669308635
ZBTB10	chr8:80392532:G:A	IAV	CD4T	0.0495168154496564	0.0424058998653317	0.165535982533685
ZBTB10	chr8:80392532:G:A	LPS	NK	-0.0249471989101932	0.0412929900601708	0.325154826967852
ZBTB10	chr8:80392532:G:A	LPS	CD8T	0.0225678299650283	0.036261598839095	0.313889219602088
ZBTB10	chr8:80392532:G:A	LPS	monocyte	-0.149441855278998	0.053811634609652	0.00469067017632308
ZBTB10	chr8:80392532:G:A	LPS	B	-0.00799675787585185	0.0406497232458898	0.466608272667841
ZBTB10	chr8:80392532:G:A	LPS	CD4T	0.048083701040479	0.0431626905998955	0.178662188463055
ZBTB10	chr8:80392532:G:A	Tcruzi	NK	-0.012466090708368	0.0409126257810631	0.431928082677346
ZBTB10	chr8:80392532:G:A	Tcruzi	CD8T	0.0333764769873725	0.039093548448768	0.242763963980433
ZBTB10	chr8:80392532:G:A	Tcruzi	monocyte	-0.0969020875401378	0.0560700146399952	0.0949757289853813
ZBTB10	chr8:80392532:G:A	Tcruzi	B	-0.0122406924594289	0.0394758246037422	0.425730362755009
ZBTB10	chr8:80392532:G:A	Tcruzi	CD4T	0.0498468765986653	0.0429162898147172	0.16890988107864
ZBTB10	chr8:80402235:A:C	NI	NK	0.0418236864489069	0.0503356599458671	0.288841286144385
ZBTB10	chr8:80402235:A:C	NI	CD8T	-0.00283129307521395	0.0411793722636466	0.581513172548715
ZBTB10	chr8:80402235:A:C	NI	monocyte	0.0437515962968526	0.0540560783911144	0.28944806400884
ZBTB10	chr8:80402235:A:C	NI	B	0.0264025949849525	0.0458944035676103	0.377715648442286
ZBTB10	chr8:80402235:A:C	NI	CD4T	0.0135360632680749	0.0451905650812917	0.473530131623416
ZBTB10	chr8:80402235:A:C	IAV	NK	0.0188103009018264	0.0388690858574292	0.403308835238982
ZBTB10	chr8:80402235:A:C	IAV	CD8T	0.0153140509653275	0.0355004947648766	0.425441501332634
ZBTB10	chr8:80402235:A:C	IAV	monocyte	0.046094692860514	0.0496456310602952	0.263164991430862
ZBTB10	chr8:80402235:A:C	IAV	B	0.0170922527261194	0.0396742181954483	0.423033684609877
ZBTB10	chr8:80402235:A:C	IAV	CD4T	0.000265711380445264	0.0400124141310348	0.573520907301266
ZBTB10	chr8:80402235:A:C	LPS	NK	0.0365230864954987	0.046859271483371	0.304955814900098
ZBTB10	chr8:80402235:A:C	LPS	CD8T	0.0162633504023924	0.0375818963848035	0.423968915538876
ZBTB10	chr8:80402235:A:C	LPS	monocyte	0.0936581834893306	0.0704690475205618	0.137115224614129
ZBTB10	chr8:80402235:A:C	LPS	B	0.0147315810997003	0.0428647952577986	0.447653163036012
ZBTB10	chr8:80402235:A:C	LPS	CD4T	-0.0144405064739746	0.0460109620839646	0.488504952820535
ZBTB10	chr8:80402235:A:C	Tcruzi	NK	0.0305668785018813	0.0455229814855219	0.343794649459629
ZBTB10	chr8:80402235:A:C	Tcruzi	CD8T	0.00895041001858247	0.0383710046091882	0.492955780468152
ZBTB10	chr8:80402235:A:C	Tcruzi	monocyte	0.0494522270045622	0.0545436296714804	0.269617456474945
ZBTB10	chr8:80402235:A:C	Tcruzi	B	0.0286550329229955	0.0444435881344481	0.35388922324334
ZBTB10	chr8:80402235:A:C	Tcruzi	CD4T	-0.0122114835808835	0.0444137419532932	0.502147287359509
ZBTB10	chr8:80403751:A:G	NI	NK	5.20794211981358e-05	0.0328604556640127	0.679449761950157
ZBTB10	chr8:80403751:A:G	NI	CD8T	0.00605676488697027	0.0352576613917546	0.631834706891313
ZBTB10	chr8:80403751:A:G	NI	monocyte	-0.000963991698628061	0.0447647963673563	0.653036625079261
ZBTB10	chr8:80403751:A:G	NI	B	0.00449023844820789	0.0362506930767865	0.647150571897234
ZBTB10	chr8:80403751:A:G	NI	CD4T	0.00997083039319943	0.042694626824905	0.603117553993192
ZBTB10	chr8:80403751:A:G	IAV	NK	0.00131869644525251	0.0305970266946417	0.667727852772778
ZBTB10	chr8:80403751:A:G	IAV	CD8T	0.00980336128406948	0.0310606175804547	0.591000728725871
ZBTB10	chr8:80403751:A:G	IAV	monocyte	0.00130674952706293	0.0362876639875851	0.665193727588052
ZBTB10	chr8:80403751:A:G	IAV	B	0.00195781550916147	0.0315695994458776	0.662484680448712
ZBTB10	chr8:80403751:A:G	IAV	CD4T	0.016423886182811	0.041176747583419	0.564063479012304
ZBTB10	chr8:80403751:A:G	LPS	NK	0.00212684015424356	0.0330465640570903	0.65349107673328
ZBTB10	chr8:80403751:A:G	LPS	CD8T	0.00666933843892717	0.0316908005076257	0.612798580057404
ZBTB10	chr8:80403751:A:G	LPS	monocyte	0.0190695739372601	0.0484736381966503	0.537794912767718
ZBTB10	chr8:80403751:A:G	LPS	B	0.00443656937313118	0.0359451719123237	0.637885208566923
ZBTB10	chr8:80403751:A:G	LPS	CD4T	0.0168938825093889	0.043603323075127	0.559530195057171
ZBTB10	chr8:80403751:A:G	Tcruzi	NK	-0.00221726167906347	0.0347451187750828	0.678637630339954
ZBTB10	chr8:80403751:A:G	Tcruzi	CD8T	0.000491350944809365	0.0344333895992151	0.669953306475327
ZBTB10	chr8:80403751:A:G	Tcruzi	monocyte	0.00682494726542867	0.0414152392943341	0.627705289801402
ZBTB10	chr8:80403751:A:G	Tcruzi	B	0.00189689117668337	0.0341995677347437	0.662522257134468
ZBTB10	chr8:80403751:A:G	Tcruzi	CD4T	0.012537546497231	0.0410894475815224	0.59192222753462
ZBTB10	chr8:80431254:C:T	NI	NK	0.00242586805829988	0.0463236019922626	0.637088886718825
ZBTB10	chr8:80431254:C:T	NI	CD8T	0.0135374468822745	0.0560915031072058	0.58405987742489
ZBTB10	chr8:80431254:C:T	NI	monocyte	-0.00484180325989416	0.0614122353235234	0.601768468649343
ZBTB10	chr8:80431254:C:T	NI	B	-0.0114077608748526	0.0538032028537659	0.591227301332332
ZBTB10	chr8:80431254:C:T	NI	CD4T	0.00164265651909764	0.0625952021257801	0.636672333627655
ZBTB10	chr8:80431254:C:T	IAV	NK	0.00394115611939002	0.0432852012541235	0.627021384747909
ZBTB10	chr8:80431254:C:T	IAV	CD8T	0.00661853591677558	0.0408419807322969	0.606808928018984
ZBTB10	chr8:80431254:C:T	IAV	monocyte	-0.00209093324132744	0.0499540343383888	0.637049910647535
ZBTB10	chr8:80431254:C:T	IAV	B	-0.00451549826696762	0.0444169365894383	0.622095578830668
ZBTB10	chr8:80431254:C:T	IAV	CD4T	-0.00257182744675467	0.0536221274150219	0.641449573502803
ZBTB10	chr8:80431254:C:T	LPS	NK	0.00385043955062979	0.0468264801978335	0.624838409894873
ZBTB10	chr8:80431254:C:T	LPS	CD8T	0.00712363319690482	0.0462170597272231	0.604749161086104
ZBTB10	chr8:80431254:C:T	LPS	monocyte	-0.0121297023489256	0.0611284072487289	0.578188044072432
ZBTB10	chr8:80431254:C:T	LPS	B	-0.0127934489562438	0.0542349163737269	0.578432118189821
ZBTB10	chr8:80431254:C:T	LPS	CD4T	0.00260359943405687	0.0587125481491335	0.636279165275413
ZBTB10	chr8:80431254:C:T	Tcruzi	NK	0.00329334404230348	0.0480125006375393	0.631001200763723
ZBTB10	chr8:80431254:C:T	Tcruzi	CD8T	0.0101516313341806	0.0521565402403911	0.596313926003359
ZBTB10	chr8:80431254:C:T	Tcruzi	monocyte	-0.00425228709195041	0.0584060757845857	0.623627145679447
ZBTB10	chr8:80431254:C:T	Tcruzi	B	-0.0130858631457511	0.05244133024286	0.577610942583112
ZBTB10	chr8:80431254:C:T	Tcruzi	CD4T	0.00183435447942254	0.0588950599757048	0.642395367177782
ZBTB10	chr8:80441419:G:A	NI	NK	0.0231130105667248	0.0539445671742489	0.457159632548045
ZBTB10	chr8:80441419:G:A	NI	CD8T	0.0453565262557161	0.0681858732646165	0.376435456977258
ZBTB10	chr8:80441419:G:A	NI	monocyte	0.0359831405297604	0.0738517242928096	0.420183647378306
ZBTB10	chr8:80441419:G:A	NI	B	0.0388024862988036	0.0663163305343655	0.402611441234104
ZBTB10	chr8:80441419:G:A	NI	CD4T	0.0567510689386994	0.0819694092110912	0.360879047167836
ZBTB10	chr8:80441419:G:A	IAV	NK	0.0207456282916318	0.0499441603482977	0.461009792875115
ZBTB10	chr8:80441419:G:A	IAV	CD8T	0.0238719170807509	0.0473377040513215	0.430655862049216
ZBTB10	chr8:80441419:G:A	IAV	monocyte	0.0157598013307697	0.0565531317291701	0.506235495573373
ZBTB10	chr8:80441419:G:A	IAV	B	0.0342322755098737	0.0583400909537065	0.400586468436927
ZBTB10	chr8:80441419:G:A	IAV	CD4T	0.0522798608808813	0.0739230198271396	0.360122851117024
ZBTB10	chr8:80441419:G:A	LPS	NK	0.0184913698966762	0.0527940350977896	0.476440909532826
ZBTB10	chr8:80441419:G:A	LPS	CD8T	0.0316285456052167	0.0549127032196313	0.404090247176289
ZBTB10	chr8:80441419:G:A	LPS	monocyte	0.0217088513126345	0.0655680860991251	0.483644629219498
ZBTB10	chr8:80441419:G:A	LPS	B	0.041556654649847	0.0677962422390906	0.388347557375983
ZBTB10	chr8:80441419:G:A	LPS	CD4T	0.0491609033521751	0.0743603897196447	0.376717923501734
ZBTB10	chr8:80441419:G:A	Tcruzi	NK	0.0255245515826848	0.0563310107121802	0.44770397550118
ZBTB10	chr8:80441419:G:A	Tcruzi	CD8T	0.0424052712337149	0.0647918082245259	0.378785891349726
ZBTB10	chr8:80441419:G:A	Tcruzi	monocyte	0.038575377981006	0.0738646291186042	0.422865867824083
ZBTB10	chr8:80441419:G:A	Tcruzi	B	0.035030046432664	0.0615130465016076	0.407008532953976
ZBTB10	chr8:80441419:G:A	Tcruzi	CD4T	0.0454192943482652	0.0724695690008766	0.390408652768839
ZBTB10	chr8:80450738:C:A	NI	NK	0.00595271275317442	0.0323462655621804	0.62614024126129
ZBTB10	chr8:80450738:C:A	NI	CD8T	0.00661749598952595	0.0345468268100889	0.622511285720421
ZBTB10	chr8:80450738:C:A	NI	monocyte	0.0362461706683772	0.0575679271923716	0.418066212985073
ZBTB10	chr8:80450738:C:A	NI	B	0.0130125757976162	0.0380339872380823	0.578217713683773
ZBTB10	chr8:80450738:C:A	NI	CD4T	0.0129754763878837	0.0426963750417968	0.580858267867625
ZBTB10	chr8:80450738:C:A	IAV	NK	0.00348017632130734	0.0300710741262114	0.643423272905987
ZBTB10	chr8:80450738:C:A	IAV	CD8T	0.00182504919147605	0.0275828955987711	0.655620570686856
ZBTB10	chr8:80450738:C:A	IAV	monocyte	0.0153063253852659	0.0381142667915595	0.555482483674332
ZBTB10	chr8:80450738:C:A	IAV	B	0.00215123774972084	0.0313580452314661	0.652182664617498
ZBTB10	chr8:80450738:C:A	IAV	CD4T	0.00740741604503714	0.0357469997670843	0.617024049941309
ZBTB10	chr8:80450738:C:A	LPS	NK	0.00691404413853023	0.0327366209707993	0.612071488585333
ZBTB10	chr8:80450738:C:A	LPS	CD8T	0.00595765050228433	0.0306365876690139	0.615584232650731
ZBTB10	chr8:80450738:C:A	LPS	monocyte	0.0144542999155131	0.0422899727570381	0.558702213285962
ZBTB10	chr8:80450738:C:A	LPS	B	0.0122438805300772	0.0372192510389702	0.575971712076182
ZBTB10	chr8:80450738:C:A	LPS	CD4T	0.0116558809409694	0.0397270715568696	0.587773521200897
ZBTB10	chr8:80450738:C:A	Tcruzi	NK	0.00663817669685293	0.0335713021915333	0.620061146705244
ZBTB10	chr8:80450738:C:A	Tcruzi	CD8T	0.00412239322520633	0.0332184355479907	0.637928955714785
ZBTB10	chr8:80450738:C:A	Tcruzi	monocyte	0.0225447011697805	0.0472471993472338	0.523918817995213
ZBTB10	chr8:80450738:C:A	Tcruzi	B	0.0121178609951123	0.0358123824983932	0.577030544633208
ZBTB10	chr8:80450738:C:A	Tcruzi	CD4T	0.0144628871099193	0.0410365935492109	0.574967481526639
ZBTB10	chr8:80451736:G:A	NI	NK	-0.0280401795936027	0.0540704822315311	0.439683957213292
ZBTB10	chr8:80451736:G:A	NI	CD8T	-0.0295327402575988	0.0562122044166013	0.438554459669326
ZBTB10	chr8:80451736:G:A	NI	monocyte	-0.0315295924687572	0.0685039641605474	0.441439954699819
ZBTB10	chr8:80451736:G:A	NI	B	-0.0319679427154217	0.0606163894085682	0.437195103519396
ZBTB10	chr8:80451736:G:A	NI	CD4T	-0.0556961137006282	0.0793771174902767	0.363764328637831
ZBTB10	chr8:80451736:G:A	IAV	NK	-0.0306097631657974	0.0542994996197465	0.420760942939878
ZBTB10	chr8:80451736:G:A	IAV	CD8T	-0.0115569302099792	0.042194322269743	0.510190517561336
ZBTB10	chr8:80451736:G:A	IAV	monocyte	-0.0256423009343894	0.0584006045387904	0.470115159670917
ZBTB10	chr8:80451736:G:A	IAV	B	-0.0151671190947215	0.0474531651501003	0.502357459290815
ZBTB10	chr8:80451736:G:A	IAV	CD4T	-0.0327815985475515	0.0587493930681507	0.428559447112437
ZBTB10	chr8:80451736:G:A	LPS	NK	-0.0246701198225814	0.052086129376524	0.45109216559108
ZBTB10	chr8:80451736:G:A	LPS	CD8T	-0.0262342579610217	0.0500080359288913	0.434258154442244
ZBTB10	chr8:80451736:G:A	LPS	monocyte	-0.00976884820339335	0.0595374006242777	0.545810473548691
ZBTB10	chr8:80451736:G:A	LPS	B	-0.0285504931476417	0.0578606048295814	0.445834941459035
ZBTB10	chr8:80451736:G:A	LPS	CD4T	-0.0374624305563419	0.064753381119878	0.418873460468356
ZBTB10	chr8:80451736:G:A	Tcruzi	NK	-0.0303483979639548	0.0569294430997727	0.432541360291394
ZBTB10	chr8:80451736:G:A	Tcruzi	CD8T	-0.0319602280100819	0.0561125293233265	0.422485744935623
ZBTB10	chr8:80451736:G:A	Tcruzi	monocyte	-0.022190999995248	0.0623335340966123	0.494348305726093
ZBTB10	chr8:80451736:G:A	Tcruzi	B	-0.0288332064061564	0.0564085178546616	0.441534520705439
ZBTB10	chr8:80451736:G:A	Tcruzi	CD4T	-0.0387762532782642	0.0656724977231805	0.416919725896384
ZBTB10	chr8:80462424:A:G	NI	NK	0.030377729613813	0.0902164195764749	0.474197147912129
ZBTB10	chr8:80462424:A:G	NI	CD8T	-0.0183681394513508	0.0832562431842424	0.468187254485939
ZBTB10	chr8:80462424:A:G	NI	monocyte	-0.0388150755011059	0.10629045314197	0.432131569055845
ZBTB10	chr8:80462424:A:G	NI	B	-0.0515124814227593	0.0952652051418771	0.369210124983345
ZBTB10	chr8:80462424:A:G	NI	CD4T	-0.133277998766491	0.142381623282432	0.224905363302111
ZBTB10	chr8:80462424:A:G	IAV	NK	0.00388262743527438	0.0753520308317235	0.565951038132949
ZBTB10	chr8:80462424:A:G	IAV	CD8T	-0.0102266602717994	0.0690330013540111	0.49918540310193
ZBTB10	chr8:80462424:A:G	IAV	monocyte	0.00466081491081019	0.0826920544281806	0.551247313184225
ZBTB10	chr8:80462424:A:G	IAV	B	-0.0419974611240316	0.0835497618764352	0.381355974757395
ZBTB10	chr8:80462424:A:G	IAV	CD4T	-0.0921441223667933	0.109455102347051	0.26439025409077
ZBTB10	chr8:80462424:A:G	LPS	NK	0.0370482548346372	0.0950416726838482	0.452040043078647
ZBTB10	chr8:80462424:A:G	LPS	CD8T	0.00869085375507784	0.080755164114568	0.563992064276347
ZBTB10	chr8:80462424:A:G	LPS	monocyte	0.0621190348597074	0.109900567368418	0.366905620757378
ZBTB10	chr8:80462424:A:G	LPS	B	-0.0475542190495893	0.0922754416186812	0.37652677427541
ZBTB10	chr8:80462424:A:G	LPS	CD4T	-0.0977527193656285	0.114980532304501	0.263512513523082
ZBTB10	chr8:80462424:A:G	Tcruzi	NK	0.00893488910993956	0.0848850163838826	0.549486252053045
ZBTB10	chr8:80462424:A:G	Tcruzi	CD8T	-0.0119439614047264	0.0823717755201478	0.488817369151126
ZBTB10	chr8:80462424:A:G	Tcruzi	monocyte	0.00397716319657888	0.0958265202053064	0.556352019046412
ZBTB10	chr8:80462424:A:G	Tcruzi	B	-0.0380253652286162	0.0869241361744632	0.401538371481435
ZBTB10	chr8:80462424:A:G	Tcruzi	CD4T	-0.0773610990068498	0.10395545970398	0.300117110644966
ZBTB10	chr8:80467421:C:A	NI	NK	0.0166744349900533	0.0417769953123442	0.536272931582409
ZBTB10	chr8:80467421:C:A	NI	CD8T	0.0151714315019977	0.0423312103126686	0.553095727999082
ZBTB10	chr8:80467421:C:A	NI	monocyte	-0.0271336779280065	0.0584697431977936	0.472630479664277
ZBTB10	chr8:80467421:C:A	NI	B	-0.00660055598968191	0.0420939440909795	0.622797560542714
ZBTB10	chr8:80467421:C:A	NI	CD4T	0.00134722370438491	0.0455743199468456	0.642243645402588
ZBTB10	chr8:80467421:C:A	IAV	NK	0.0204486327135697	0.0433444505528221	0.510074207711851
ZBTB10	chr8:80467421:C:A	IAV	CD8T	0.00925400002194577	0.03353884175595	0.573289989203874
ZBTB10	chr8:80467421:C:A	IAV	monocyte	-0.00581818640880684	0.0403328758224318	0.621622454889256
ZBTB10	chr8:80467421:C:A	IAV	B	-0.00350738699532341	0.0367750773772791	0.639939237387812
ZBTB10	chr8:80467421:C:A	IAV	CD4T	0.00366777884145999	0.0398357831976994	0.63215745901033
ZBTB10	chr8:80467421:C:A	LPS	NK	0.0346400257105645	0.0602430164314607	0.450219709993042
ZBTB10	chr8:80467421:C:A	LPS	CD8T	0.0179456577913295	0.0408959233542749	0.51498152899852
ZBTB10	chr8:80467421:C:A	LPS	monocyte	-0.00322573405113941	0.0451403880020299	0.630032562595248
ZBTB10	chr8:80467421:C:A	LPS	B	-0.00873287424316276	0.0431150577136817	0.604689829636651
ZBTB10	chr8:80467421:C:A	LPS	CD4T	0.0098109530536732	0.0441401875403251	0.586675485515098
ZBTB10	chr8:80467421:C:A	Tcruzi	NK	0.0143564657350507	0.0417964487891075	0.551399498174524
ZBTB10	chr8:80467421:C:A	Tcruzi	CD8T	0.0138527568368541	0.0405625887898822	0.556351953195303
ZBTB10	chr8:80467421:C:A	Tcruzi	monocyte	-0.00569384175365729	0.0465866740615373	0.620405991058781
ZBTB10	chr8:80467421:C:A	Tcruzi	B	-0.0102481106328829	0.0416858176989059	0.595415216385806
ZBTB10	chr8:80467421:C:A	Tcruzi	CD4T	0.00579418443943859	0.0428774537419685	0.619851175860757
ZBTB10	chr8:80517861:C:T	NI	NK	0.0387916564353366	0.0770985954641424	0.435781870387999
ZBTB10	chr8:80517861:C:T	NI	CD8T	0.0462107010055381	0.0860371810179114	0.426019004267555
ZBTB10	chr8:80517861:C:T	NI	monocyte	-0.00340955703432294	0.0816922720630373	0.583930428685158
ZBTB10	chr8:80517861:C:T	NI	B	-0.00125202564799445	0.0688519105088297	0.612634261984004
ZBTB10	chr8:80517861:C:T	NI	CD4T	0.0323700757056924	0.0866901293317128	0.480532984300801
ZBTB10	chr8:80517861:C:T	IAV	NK	0.0304182635618643	0.0676067234120545	0.456606965362417
ZBTB10	chr8:80517861:C:T	IAV	CD8T	0.0279090108802492	0.0617473774757913	0.455565482194756
ZBTB10	chr8:80517861:C:T	IAV	monocyte	-0.00210215730276891	0.0676765609895192	0.604221062769916
ZBTB10	chr8:80517861:C:T	IAV	B	-0.00855837223919621	0.0620452882248762	0.580936119601569
ZBTB10	chr8:80517861:C:T	IAV	CD4T	0.016287667156765	0.0713607848277728	0.530263294184897
ZBTB10	chr8:80517861:C:T	LPS	NK	0.0424273482971038	0.0814437960488625	0.423580245810324
ZBTB10	chr8:80517861:C:T	LPS	CD8T	0.0339748530955761	0.0701715301799972	0.442506427847699
ZBTB10	chr8:80517861:C:T	LPS	monocyte	-0.023610124828	0.0858577086089884	0.518446673416792
ZBTB10	chr8:80517861:C:T	LPS	B	-0.0155813503810661	0.074153493926253	0.555637582321714
ZBTB10	chr8:80517861:C:T	LPS	CD4T	0.0288721033339058	0.0813324135237616	0.490244957894384
ZBTB10	chr8:80517861:C:T	Tcruzi	NK	0.0381306326616029	0.0777316629553589	0.439840200151991
ZBTB10	chr8:80517861:C:T	Tcruzi	CD8T	0.0486812982499216	0.0872276246306511	0.414254783203107
ZBTB10	chr8:80517861:C:T	Tcruzi	monocyte	-0.00145511216896517	0.078359083056847	0.604749427924035
ZBTB10	chr8:80517861:C:T	Tcruzi	B	-0.013692335701427	0.0699221184798544	0.562512005529433
ZBTB10	chr8:80517861:C:T	Tcruzi	CD4T	0.0246668093785086	0.079331662159102	0.505141836780518
ZBTB10	chr8:80535356:T:C	NI	NK	0.0242878502686905	0.056317466140401	0.458722823044429
ZBTB10	chr8:80535356:T:C	NI	CD8T	0.0296363328413649	0.0614564312674694	0.443679276254113
ZBTB10	chr8:80535356:T:C	NI	monocyte	0.0717424029089338	0.0982869967566579	0.320624937412809
ZBTB10	chr8:80535356:T:C	NI	B	0.010093045268243	0.0579889714486655	0.541688638915751
ZBTB10	chr8:80535356:T:C	NI	CD4T	0.0291120337174985	0.0703270437842529	0.460550488658941
ZBTB10	chr8:80535356:T:C	IAV	NK	0.0263000794916129	0.0544959725433953	0.440738765916506
ZBTB10	chr8:80535356:T:C	IAV	CD8T	0.01593828927383	0.0464863820766759	0.485620970026772
ZBTB10	chr8:80535356:T:C	IAV	monocyte	0.0452565442404146	0.07065815660213	0.380586443844598
ZBTB10	chr8:80535356:T:C	IAV	B	0.00778820075832848	0.0505480755963119	0.546879813203309
ZBTB10	chr8:80535356:T:C	IAV	CD4T	0.0261791689909536	0.0612364882186418	0.462139349927552
ZBTB10	chr8:80535356:T:C	LPS	NK	0.0280976339303878	0.0582132812628862	0.43779375867106
ZBTB10	chr8:80535356:T:C	LPS	CD8T	0.0193265863137119	0.0516683167730606	0.473138022053052
ZBTB10	chr8:80535356:T:C	LPS	monocyte	0.0428339879048833	0.0763492211844456	0.400178380538142
ZBTB10	chr8:80535356:T:C	LPS	B	0.0115822189829561	0.0573956289888903	0.529902295466711
ZBTB10	chr8:80535356:T:C	LPS	CD4T	0.0263092167628366	0.0658566358046134	0.467959505043381
ZBTB10	chr8:80535356:T:C	Tcruzi	NK	0.0342752057990097	0.0636170277510399	0.418563957550526
ZBTB10	chr8:80535356:T:C	Tcruzi	CD8T	0.027034226140037	0.0583792216492749	0.448091258885035
ZBTB10	chr8:80535356:T:C	Tcruzi	monocyte	0.0763795577900275	0.103243996573213	0.324906697243123
ZBTB10	chr8:80535356:T:C	Tcruzi	B	0.00774010275953289	0.0548133502273608	0.548701630382953
ZBTB10	chr8:80535356:T:C	Tcruzi	CD4T	0.0264509705114291	0.0658154349140527	0.469232289084281
ZBTB10	chr8:80550373:G:A	NI	NK	-0.017005494595387	0.0345614753670756	0.469249322130794
ZBTB10	chr8:80550373:G:A	NI	CD8T	-0.0080083717093528	0.0321519346816927	0.554442494014167
ZBTB10	chr8:80550373:G:A	NI	monocyte	-0.0214777979331796	0.0427137954990574	0.439086060898385
ZBTB10	chr8:80550373:G:A	NI	B	-0.0265085294545852	0.040656756567227	0.411401489749656
ZBTB10	chr8:80550373:G:A	NI	CD4T	0.000276087292852247	0.0362596099364462	0.623943953803595
ZBTB10	chr8:80550373:G:A	IAV	NK	-0.00794666249783727	0.0299838447237731	0.540131164001009
ZBTB10	chr8:80550373:G:A	IAV	CD8T	-0.00778536609191278	0.0277739345121768	0.541292245315639
ZBTB10	chr8:80550373:G:A	IAV	monocyte	-0.00784522398835505	0.0331899479027465	0.551293385510549
ZBTB10	chr8:80550373:G:A	IAV	B	-0.0321359777113206	0.0432690957476666	0.372762294072015
ZBTB10	chr8:80550373:G:A	IAV	CD4T	0.0162698775552977	0.036898111645321	0.498424545608525
ZBTB10	chr8:80550373:G:A	LPS	NK	-0.025769756682003	0.0406114127091707	0.412673750099567
ZBTB10	chr8:80550373:G:A	LPS	CD8T	-0.00191513443469762	0.0287577290237966	0.60263952089352
ZBTB10	chr8:80550373:G:A	LPS	monocyte	-0.00470285418961232	0.0356567816036379	0.575012972751351
ZBTB10	chr8:80550373:G:A	LPS	B	-0.0298392989607696	0.0424043663678458	0.389226713529201
ZBTB10	chr8:80550373:G:A	LPS	CD4T	0.017116482369474	0.0388461445830404	0.494355574192528
ZBTB10	chr8:80550373:G:A	Tcruzi	NK	-0.0220633173772353	0.0386053934294424	0.439584567232295
ZBTB10	chr8:80550373:G:A	Tcruzi	CD8T	-0.00263519328385651	0.0305025612150874	0.601006408835098
ZBTB10	chr8:80550373:G:A	Tcruzi	monocyte	-0.0144580296673017	0.0391018812939683	0.504597676556462
ZBTB10	chr8:80550373:G:A	Tcruzi	B	-0.0320676562994153	0.0433391921018106	0.377007230359782
ZBTB10	chr8:80550373:G:A	Tcruzi	CD4T	0.0132875687161764	0.0367424532903254	0.523399970658839
ZBTB10	chr8:80589784:G:A	NI	NK	-0.00138768633865483	0.0353396171083827	0.668837750281348
ZBTB10	chr8:80589784:G:A	NI	CD8T	-0.00752304218393582	0.0399317355515626	0.628440701819671
ZBTB10	chr8:80589784:G:A	NI	monocyte	-0.000347972647391676	0.0480075817751712	0.648955069307415
ZBTB10	chr8:80589784:G:A	NI	B	0.00753084225814345	0.0405772052351051	0.630998142358832
ZBTB10	chr8:80589784:G:A	NI	CD4T	-0.00129243781202654	0.046694392435541	0.661079183533998
ZBTB10	chr8:80589784:G:A	IAV	NK	-0.0024236702341113	0.0329743472533606	0.660066684971701
ZBTB10	chr8:80589784:G:A	IAV	CD8T	-0.00507245042188113	0.0309163826351895	0.634937166237519
ZBTB10	chr8:80589784:G:A	IAV	monocyte	-0.00039253436140775	0.0384512233311865	0.67863310000465
ZBTB10	chr8:80589784:G:A	IAV	B	0.00436946779187713	0.034280400335242	0.64674135282262
ZBTB10	chr8:80589784:G:A	IAV	CD4T	-0.00177758636669442	0.0396097055010015	0.667399212610289
ZBTB10	chr8:80589784:G:A	LPS	NK	0.000277825606244382	0.0356285408729686	0.675414561852603
ZBTB10	chr8:80589784:G:A	LPS	CD8T	-0.00997747550054866	0.0373169295415381	0.59924972712101
ZBTB10	chr8:80589784:G:A	LPS	monocyte	0.00147153507570604	0.0454031412047415	0.657686198733307
ZBTB10	chr8:80589784:G:A	LPS	B	0.0103091564480757	0.0420419197842002	0.607376503829874
ZBTB10	chr8:80589784:G:A	LPS	CD4T	-0.00443155814895583	0.0436631068136453	0.646890929998351
ZBTB10	chr8:80589784:G:A	Tcruzi	NK	0.000437954615178327	0.0366449924821663	0.67958684351295
ZBTB10	chr8:80589784:G:A	Tcruzi	CD8T	-0.00799028768101972	0.0388388555759136	0.621209666621087
ZBTB10	chr8:80589784:G:A	Tcruzi	monocyte	-0.00238901062542316	0.0451261432067648	0.659999655146225
ZBTB10	chr8:80589784:G:A	Tcruzi	B	0.00633805274258553	0.0380283015791871	0.634071449117874
ZBTB10	chr8:80589784:G:A	Tcruzi	CD4T	-0.00585047753821815	0.0440206992586661	0.641783072971221
ZBTB10	chr8:80608928:A:T	NI	NK	0.00403541892878702	0.034273800541758	0.597505269923336
ZBTB10	chr8:80608928:A:T	NI	CD8T	0.0219216577867678	0.0399355402996317	0.461325843878367
ZBTB10	chr8:80608928:A:T	NI	monocyte	-0.0148024546525619	0.0483761627355861	0.530908903741182
ZBTB10	chr8:80608928:A:T	NI	B	-4.37593344556607e-06	0.0374647234505405	0.639603690451258
ZBTB10	chr8:80608928:A:T	NI	CD4T	0.0440815222943558	0.057182590113327	0.368334357827781
ZBTB10	chr8:80608928:A:T	IAV	NK	0.00114782391482639	0.0322768154863174	0.621689326340665
ZBTB10	chr8:80608928:A:T	IAV	CD8T	0.0112154370484429	0.0306464598670428	0.519571635777224
ZBTB10	chr8:80608928:A:T	IAV	monocyte	-0.00914734292788483	0.0387510529030493	0.582686565333249
ZBTB10	chr8:80608928:A:T	IAV	B	-0.00517549285635049	0.0340381321128491	0.613489344303198
ZBTB10	chr8:80608928:A:T	IAV	CD4T	0.0189511355244951	0.0390520200806641	0.481097575089544
ZBTB10	chr8:80608928:A:T	LPS	NK	0.00154143998722045	0.0346428489098429	0.613136456985212
ZBTB10	chr8:80608928:A:T	LPS	CD8T	0.0194508389095871	0.03633145324171	0.459757372090951
ZBTB10	chr8:80608928:A:T	LPS	monocyte	0.00971555771239495	0.0431482641732305	0.562278659385105
ZBTB10	chr8:80608928:A:T	LPS	B	-0.0088710255502968	0.0397946687788752	0.589165256270078
ZBTB10	chr8:80608928:A:T	LPS	CD4T	0.0270497769666733	0.044948909541096	0.439505038588015
ZBTB10	chr8:80608928:A:T	Tcruzi	NK	-0.00613966627531936	0.0388216350077355	0.620197785249395
ZBTB10	chr8:80608928:A:T	Tcruzi	CD8T	0.0229556599500877	0.039834686888345	0.450229536100916
ZBTB10	chr8:80608928:A:T	Tcruzi	monocyte	-0.00667796383410992	0.0433545816571744	0.602419825700549
ZBTB10	chr8:80608928:A:T	Tcruzi	B	-0.00651436459314264	0.0371344939683873	0.606042044118146
ZBTB10	chr8:80608928:A:T	Tcruzi	CD4T	0.0338096856060623	0.0490173017881626	0.412999611014708
ZBTB10	chr8:80610900:T:G	NI	NK	-0.0250929482035356	0.0649441075383516	0.428708735241436
ZBTB10	chr8:80610900:T:G	NI	CD8T	-0.0546149724027092	0.07788172521639	0.325896045012692
ZBTB10	chr8:80610900:T:G	NI	monocyte	-0.00937057700368223	0.0810836344067494	0.516124644871674
ZBTB10	chr8:80610900:T:G	NI	B	-0.0533485797189842	0.0816295437032832	0.339396222661069
ZBTB10	chr8:80610900:T:G	NI	CD4T	-0.106895977325138	0.11728689357616	0.247646673141116
ZBTB10	chr8:80610900:T:G	IAV	NK	-0.0265798951146939	0.0612703048984365	0.414232318378083
ZBTB10	chr8:80610900:T:G	IAV	CD8T	-0.0356219503591165	0.0592869821316744	0.356914624411732
ZBTB10	chr8:80610900:T:G	IAV	monocyte	0.00776056706746888	0.0693395810123948	0.556864085149107
ZBTB10	chr8:80610900:T:G	IAV	B	-0.0376516472609286	0.066881499505575	0.371052434216003
ZBTB10	chr8:80610900:T:G	IAV	CD4T	-0.0900104828922747	0.10122968725081	0.2572775430765
ZBTB10	chr8:80610900:T:G	LPS	NK	-0.0272543083687829	0.0656187243021635	0.416894104400115
ZBTB10	chr8:80610900:T:G	LPS	CD8T	-0.0405079023981972	0.065901123186693	0.350379028253007
ZBTB10	chr8:80610900:T:G	LPS	monocyte	0.00983389745315975	0.0796722834065198	0.54366807764985
ZBTB10	chr8:80610900:T:G	LPS	B	-0.0475693961186221	0.0779198373841991	0.352919766132902
ZBTB10	chr8:80610900:T:G	LPS	CD4T	-0.0940375120159977	0.106242300713396	0.260083233281987
ZBTB10	chr8:80610900:T:G	Tcruzi	NK	-0.026400865080892	0.0672495893715372	0.425468660667033
ZBTB10	chr8:80610900:T:G	Tcruzi	CD8T	-0.0514885377421086	0.07465085909201	0.328243239751962
ZBTB10	chr8:80610900:T:G	Tcruzi	monocyte	-0.001845650450428	0.0785763784923524	0.557332850793991
ZBTB10	chr8:80610900:T:G	Tcruzi	B	-0.0521410967915234	0.078368607041937	0.333640870245155
ZBTB10	chr8:80610900:T:G	Tcruzi	CD4T	-0.106038957704412	0.115489722966915	0.247604716710736
ZBTB17	chr1:15865785:G:A	NI	NK	0.0216736168491741	0.0525811465115488	0.490259170115646
ZBTB17	chr1:15865785:G:A	NI	CD8T	0.0328078730872406	0.0636331323727354	0.453795928277827
ZBTB17	chr1:15865785:G:A	NI	monocyte	-0.0056494615489258	0.060548193938511	0.55978698275789
ZBTB17	chr1:15865785:G:A	NI	B	0.00593737133771183	0.0523961830022285	0.595011827163324
ZBTB17	chr1:15865785:G:A	NI	CD4T	0.0293579198553113	0.0686282803229141	0.47758159299613
ZBTB17	chr1:15865785:G:A	IAV	NK	0.0132307161538657	0.0467417532862984	0.532085229456738
ZBTB17	chr1:15865785:G:A	IAV	CD8T	0.00474084877471947	0.0419924382615376	0.578354172891594
ZBTB17	chr1:15865785:G:A	IAV	monocyte	-0.0349326745644599	0.0631474299253464	0.434533417807655
ZBTB17	chr1:15865785:G:A	IAV	B	-0.0215316031612202	0.0557962881393104	0.50609997800885
ZBTB17	chr1:15865785:G:A	IAV	CD4T	-0.0037230250883306	0.0535611067162525	0.616146026404748
ZBTB17	chr1:15865785:G:A	LPS	NK	0.0256250996808497	0.0570389563380942	0.47382519760043
ZBTB17	chr1:15865785:G:A	LPS	CD8T	0.00929849647769494	0.0457836168001292	0.550714907937154
ZBTB17	chr1:15865785:G:A	LPS	monocyte	-0.0431049102434739	0.0717648202829035	0.407003715300995
ZBTB17	chr1:15865785:G:A	LPS	B	-0.00357679845720254	0.0510946296605987	0.602699775074462
ZBTB17	chr1:15865785:G:A	LPS	CD4T	0.00386503282108026	0.0562000802790661	0.595997226764788
ZBTB17	chr1:15865785:G:A	Tcruzi	NK	0.00954737867393984	0.0500888119350083	0.554652035261365
ZBTB17	chr1:15865785:G:A	Tcruzi	CD8T	0.0196546396190664	0.0523548882017227	0.50193725160747
ZBTB17	chr1:15865785:G:A	Tcruzi	monocyte	-0.0325049751268287	0.0646456178287565	0.451164343090822
ZBTB17	chr1:15865785:G:A	Tcruzi	B	0.00310303523256153	0.0497953302122473	0.609128089642482
ZBTB17	chr1:15865785:G:A	Tcruzi	CD4T	0.00304869963016282	0.0569980494561554	0.59944692964121
ZBTB17	chr1:15906139:C:T	NI	NK	-0.0254499935807858	0.0645524775148089	0.483643677693889
ZBTB17	chr1:15906139:C:T	NI	CD8T	-0.0352054388496312	0.0764041636098861	0.461170133023045
ZBTB17	chr1:15906139:C:T	NI	monocyte	-0.042423917592703	0.0886725948881969	0.431689588397451
ZBTB17	chr1:15906139:C:T	NI	B	-0.0109927166181836	0.0661525948408048	0.556154653075007
ZBTB17	chr1:15906139:C:T	NI	CD4T	-0.0374033656530092	0.0897823784434186	0.469633268433863
ZBTB17	chr1:15906139:C:T	IAV	NK	-0.033700851915867	0.0677258276134638	0.443129805767504
ZBTB17	chr1:15906139:C:T	IAV	CD8T	-0.0246010131886452	0.0575142563958	0.470946939731864
ZBTB17	chr1:15906139:C:T	IAV	monocyte	-0.0393127186671878	0.0775238811983583	0.439602416889296
ZBTB17	chr1:15906139:C:T	IAV	B	-0.0143790046099598	0.0582542465514369	0.532413846686508
ZBTB17	chr1:15906139:C:T	IAV	CD4T	-0.0353666778291155	0.0786123659584766	0.464916856896393
ZBTB17	chr1:15906139:C:T	LPS	NK	-0.0275671835287763	0.0660070740770985	0.470755985552845
ZBTB17	chr1:15906139:C:T	LPS	CD8T	-0.0309669560709471	0.0668056127173491	0.454869442487317
ZBTB17	chr1:15906139:C:T	LPS	monocyte	-0.0437365974373589	0.0885674472439925	0.434515468985855
ZBTB17	chr1:15906139:C:T	LPS	B	-0.0146386042098942	0.0661122841634835	0.535323825694778
ZBTB17	chr1:15906139:C:T	LPS	CD4T	-0.0427987322863064	0.0889121855304638	0.449577367320835
ZBTB17	chr1:15906139:C:T	Tcruzi	NK	-0.0236799430467764	0.0652461433596214	0.492391933232796
ZBTB17	chr1:15906139:C:T	Tcruzi	CD8T	-0.0327930329180737	0.0727387305157253	0.463326513583257
ZBTB17	chr1:15906139:C:T	Tcruzi	monocyte	-0.0452505324235506	0.0885030459624501	0.435350823196103
ZBTB17	chr1:15906139:C:T	Tcruzi	B	-0.0108380011678567	0.0629638479922327	0.552784590350439
ZBTB17	chr1:15906139:C:T	Tcruzi	CD4T	-0.03461760465723	0.0841484335336623	0.477460984856326
ZBTB17	chr1:15977336:T:C	NI	NK	0.0265108770220925	0.0511371613022547	0.319859382321692
ZBTB17	chr1:15977336:T:C	NI	CD8T	0.0305199806734348	0.05360141104033	0.305991042520401
ZBTB17	chr1:15977336:T:C	NI	monocyte	0.147507318519041	0.0694323932736592	0.045167043240362
ZBTB17	chr1:15977336:T:C	NI	B	0.0415596391008273	0.0560414033202803	0.245174875967279
ZBTB17	chr1:15977336:T:C	NI	CD4T	-0.0163692296054178	0.0623372855836591	0.428261184752144
ZBTB17	chr1:15977336:T:C	IAV	NK	0.0289059756609348	0.0491490759783724	0.295164280966551
ZBTB17	chr1:15977336:T:C	IAV	CD8T	0.00649147987651133	0.0461751495157471	0.45209701478414
ZBTB17	chr1:15977336:T:C	IAV	monocyte	0.125823451531595	0.0634577925325008	0.0489938879203506
ZBTB17	chr1:15977336:T:C	IAV	B	0.0817916971965985	0.0593097500771906	0.0915017691656924
ZBTB17	chr1:15977336:T:C	IAV	CD4T	0.00190163436522966	0.0547752165215576	0.497245829482827
ZBTB17	chr1:15977336:T:C	LPS	NK	0.0177526561690252	0.0519819280170558	0.37731760880927
ZBTB17	chr1:15977336:T:C	LPS	CD8T	0.00898127236471412	0.0486443659936184	0.436678386753911
ZBTB17	chr1:15977336:T:C	LPS	monocyte	0.222633510164284	0.0776101696292345	0.00279718450670222
ZBTB17	chr1:15977336:T:C	LPS	B	0.0640123698320834	0.0570740185584324	0.14753122331858
ZBTB17	chr1:15977336:T:C	LPS	CD4T	-0.00575701727049828	0.0582440232356724	0.491620712398721
ZBTB17	chr1:15977336:T:C	Tcruzi	NK	0.0359210499356255	0.0544429974341456	0.273444042651793
ZBTB17	chr1:15977336:T:C	Tcruzi	CD8T	0.0150374977652255	0.051066351561163	0.400500414465743
ZBTB17	chr1:15977336:T:C	Tcruzi	monocyte	0.137960806590092	0.066556654526932	0.0476559655455163
ZBTB17	chr1:15977336:T:C	Tcruzi	B	0.0520724311021914	0.0550147449823798	0.188307271268127
ZBTB17	chr1:15977336:T:C	Tcruzi	CD4T	0.0036693219292178	0.0572893635918053	0.48998516243292
ZBTB17	chr1:15979195:C:T	NI	NK	-0.0351655579935292	0.101338704667735	0.409279135542846
ZBTB17	chr1:15979195:C:T	NI	CD8T	-0.0138673394437762	0.107231201352252	0.475923164323349
ZBTB17	chr1:15979195:C:T	NI	monocyte	-0.231841246734518	0.191440260598096	0.124152661170242
ZBTB17	chr1:15979195:C:T	NI	B	-0.0696200945517191	0.116897619159983	0.318491031996332
ZBTB17	chr1:15979195:C:T	NI	CD4T	-0.0619990479127283	0.130704100541168	0.362928834875713
ZBTB17	chr1:15979195:C:T	IAV	NK	0.00677525428531041	0.0970480459051696	0.542483163733675
ZBTB17	chr1:15979195:C:T	IAV	CD8T	0.0129117201181518	0.0915556705479339	0.520067033560374
ZBTB17	chr1:15979195:C:T	IAV	monocyte	-0.109724586482912	0.121794144136887	0.2117207437522
ZBTB17	chr1:15979195:C:T	IAV	B	-0.00188653299407138	0.102452826946549	0.500738618634804
ZBTB17	chr1:15979195:C:T	IAV	CD4T	-0.0305162471608494	0.111154600161776	0.428475401235562
ZBTB17	chr1:15979195:C:T	LPS	NK	0.0108885415686434	0.105624567063275	0.533531097792733
ZBTB17	chr1:15979195:C:T	LPS	CD8T	-0.0106188800573928	0.0954505611586687	0.480439354151587
ZBTB17	chr1:15979195:C:T	LPS	monocyte	-0.261658901230149	0.207214736823379	0.10520046598243
ZBTB17	chr1:15979195:C:T	LPS	B	-0.0397280026160652	0.109366626171235	0.391205843247132
ZBTB17	chr1:15979195:C:T	LPS	CD4T	-0.0171012732541728	0.120869907215706	0.469134052901004
ZBTB17	chr1:15979195:C:T	Tcruzi	NK	-0.0316696745017601	0.104608072697394	0.422675973711906
ZBTB17	chr1:15979195:C:T	Tcruzi	CD8T	-0.0289222398646969	0.102558273995033	0.427232768020925
ZBTB17	chr1:15979195:C:T	Tcruzi	monocyte	-0.194605926464525	0.164855977603459	0.142706508800839
ZBTB17	chr1:15979195:C:T	Tcruzi	B	-0.0867388551856496	0.120122330131502	0.27327361433952
ZBTB17	chr1:15979195:C:T	Tcruzi	CD4T	-0.0547733691132224	0.122024541164716	0.372915417347913
ZBTB17	chr1:15986295:C:T	NI	NK	0.0252646131559707	0.0644353703147298	0.484635473180697
ZBTB17	chr1:15986295:C:T	NI	CD8T	0.0335308308755426	0.0746898805340771	0.465672602144677
ZBTB17	chr1:15986295:C:T	NI	monocyte	0.0507168201590627	0.0954176506422616	0.409412806678395
ZBTB17	chr1:15986295:C:T	NI	B	0.0253786174699119	0.0695157202676812	0.493217239403623
ZBTB17	chr1:15986295:C:T	NI	CD4T	0.0339385956491917	0.0868149598046734	0.478411391351933
ZBTB17	chr1:15986295:C:T	IAV	NK	0.0180743538143415	0.0573066898087344	0.509020930675272
ZBTB17	chr1:15986295:C:T	IAV	CD8T	0.0168904585462972	0.0532722457362652	0.507909652763079
ZBTB17	chr1:15986295:C:T	IAV	monocyte	0.0471872953359406	0.0860963855002561	0.417348575501177
ZBTB17	chr1:15986295:C:T	IAV	B	0.0251176381192982	0.062144402805919	0.479507691011569
ZBTB17	chr1:15986295:C:T	IAV	CD4T	0.0303233825885883	0.0745996191398002	0.480115222675328
ZBTB17	chr1:15986295:C:T	LPS	NK	0.0201565458792601	0.0621398074258732	0.501849177974183
ZBTB17	chr1:15986295:C:T	LPS	CD8T	0.0246167937281757	0.0624768005487366	0.479496233395352
ZBTB17	chr1:15986295:C:T	LPS	monocyte	0.0451734834536435	0.0906943437364501	0.431974409364203
ZBTB17	chr1:15986295:C:T	LPS	B	0.0319566738921245	0.0729422130101439	0.46370100416832
ZBTB17	chr1:15986295:C:T	LPS	CD4T	0.0361928883849654	0.0835569993365632	0.467290475900511
ZBTB17	chr1:15986295:C:T	Tcruzi	NK	0.0282007828436343	0.0678064166992721	0.474636922187157
ZBTB17	chr1:15986295:C:T	Tcruzi	CD8T	0.0295792509833569	0.0703078356332227	0.47381626029789
ZBTB17	chr1:15986295:C:T	Tcruzi	monocyte	0.0504303439514926	0.0937081311891551	0.422796628074886
ZBTB17	chr1:15986295:C:T	Tcruzi	B	0.0233591029669184	0.0658155794378628	0.494526674972494
ZBTB17	chr1:15986295:C:T	Tcruzi	CD4T	0.0322702871270601	0.0820613556741405	0.48337443945197
ZBTB17	chr1:15986677:C:T	NI	NK	0.00992784074730487	0.0258041319014154	0.57190712383491
ZBTB17	chr1:15986677:C:T	NI	CD8T	0.00866539474406575	0.0268594650572287	0.588140158199726
ZBTB17	chr1:15986677:C:T	NI	monocyte	0.0105578731993055	0.0324857812091021	0.560231722090494
ZBTB17	chr1:15986677:C:T	NI	B	-0.00787111097335318	0.0293675610229021	0.629052487243308
ZBTB17	chr1:15986677:C:T	NI	CD4T	0.0163304132540183	0.0350927323541578	0.535667490729555
ZBTB17	chr1:15986677:C:T	IAV	NK	0.0133607268444296	0.0273917983210726	0.53680455651601
ZBTB17	chr1:15986677:C:T	IAV	CD8T	0.00687520984152702	0.0218912976988189	0.590186396821121
ZBTB17	chr1:15986677:C:T	IAV	monocyte	0.00789215043637115	0.0268999122547824	0.60220320937778
ZBTB17	chr1:15986677:C:T	IAV	B	-0.00401718953506184	0.0244622264623515	0.659520637420649
ZBTB17	chr1:15986677:C:T	IAV	CD4T	0.0149949906113887	0.0309205711168141	0.540975500289193
ZBTB17	chr1:15986677:C:T	LPS	NK	0.00806467237267717	0.0256487916115179	0.584177963481144
ZBTB17	chr1:15986677:C:T	LPS	CD8T	0.0116248072302249	0.0263599159648462	0.545047981467034
ZBTB17	chr1:15986677:C:T	LPS	monocyte	0.00803460988318315	0.0305773405531621	0.595831988296292
ZBTB17	chr1:15986677:C:T	LPS	B	-0.00862094575411723	0.0295656497572761	0.612392096320201
ZBTB17	chr1:15986677:C:T	LPS	CD4T	0.00856823919576897	0.0301214611660137	0.593544040379717
ZBTB17	chr1:15986677:C:T	Tcruzi	NK	0.0124044746969379	0.0281523684339302	0.546223414108009
ZBTB17	chr1:15986677:C:T	Tcruzi	CD8T	0.0130243228013701	0.0279487112814709	0.538914361407172
ZBTB17	chr1:15986677:C:T	Tcruzi	monocyte	0.0110829580790827	0.0310486502429094	0.570456964052399
ZBTB17	chr1:15986677:C:T	Tcruzi	B	-0.00126676291005484	0.0259403389123194	0.684369831873006
ZBTB17	chr1:15986677:C:T	Tcruzi	CD4T	0.0212485912853946	0.0371496807269798	0.502869992958281
ZBTB17	chr1:16015154:C:G	NI	NK	-0.01721653209662	0.06523267485688	0.54336344994588
ZBTB17	chr1:16015154:C:G	NI	CD8T	-0.0179789784862991	0.0725510290431342	0.549883958065851
ZBTB17	chr1:16015154:C:G	NI	monocyte	0.0129558149623593	0.0799833856250975	0.548570071542894
ZBTB17	chr1:16015154:C:G	NI	B	0.0308701803901984	0.0793727541218562	0.495940111968041
ZBTB17	chr1:16015154:C:G	NI	CD4T	-0.00882818104144816	0.0830448087374225	0.585407378585053
ZBTB17	chr1:16015154:C:G	IAV	NK	-0.00584046594644965	0.0562163104918159	0.591120068378068
ZBTB17	chr1:16015154:C:G	IAV	CD8T	-0.00883075135911798	0.0531543538079623	0.573148415457219
ZBTB17	chr1:16015154:C:G	IAV	monocyte	0.0179786984745765	0.0696281545788854	0.540170796960128
ZBTB17	chr1:16015154:C:G	IAV	B	0.0354207869368995	0.0783761806542243	0.465988899602717
ZBTB17	chr1:16015154:C:G	IAV	CD4T	0.000933616518915015	0.0700533481233372	0.619893737532985
ZBTB17	chr1:16015154:C:G	LPS	NK	-0.00790012503150872	0.0611754009889816	0.580871969774778
ZBTB17	chr1:16015154:C:G	LPS	CD8T	-0.00958722830085363	0.0600723873332734	0.57251589899358
ZBTB17	chr1:16015154:C:G	LPS	monocyte	0.027856793089773	0.0856610674329928	0.504764298408497
ZBTB17	chr1:16015154:C:G	LPS	B	0.0346920457093065	0.0823980019245223	0.477796367880772
ZBTB17	chr1:16015154:C:G	LPS	CD4T	-0.00132793729283628	0.0767522835089593	0.614505564204661
ZBTB17	chr1:16015154:C:G	Tcruzi	NK	-0.0167113769700012	0.0669093693274766	0.54608740656474
ZBTB17	chr1:16015154:C:G	Tcruzi	CD8T	-0.0110702006357267	0.0663550613854227	0.571969887391046
ZBTB17	chr1:16015154:C:G	Tcruzi	monocyte	0.011386173780987	0.0768131267199835	0.568536064964258
ZBTB17	chr1:16015154:C:G	Tcruzi	B	0.0176940467086718	0.066917825520652	0.535931574272685
ZBTB17	chr1:16015154:C:G	Tcruzi	CD4T	-0.00832686283156967	0.078092301050269	0.590906798484405
ZBTB17	chr1:16036195:C:G	NI	NK	-0.0313596948098869	0.0738849876494928	0.449488268850606
ZBTB17	chr1:16036195:C:G	NI	CD8T	-0.0413619973846853	0.085340727393232	0.4297999183252
ZBTB17	chr1:16036195:C:G	NI	monocyte	0.0346117026034455	0.0909893074761923	0.450401760155951
ZBTB17	chr1:16036195:C:G	NI	B	-0.0478670721491916	0.0907236398771575	0.410696252264865
ZBTB17	chr1:16036195:C:G	NI	CD4T	-0.0246576737738684	0.0915095826199004	0.496949651208903
ZBTB17	chr1:16036195:C:G	IAV	NK	-0.0267547276541586	0.0683849724854873	0.461304504760992
ZBTB17	chr1:16036195:C:G	IAV	CD8T	-0.0166794127399143	0.0593192595797695	0.49518673345492
ZBTB17	chr1:16036195:C:G	IAV	monocyte	0.0434619570693653	0.0856109527636986	0.418749531850117
ZBTB17	chr1:16036195:C:G	IAV	B	-0.0352591249886891	0.0754430433561098	0.433624376081334
ZBTB17	chr1:16036195:C:G	IAV	CD4T	-0.0138476803563291	0.0773344019934567	0.529942600489375
ZBTB17	chr1:16036195:C:G	LPS	NK	-0.0267106745166151	0.0723498236331462	0.465900997864074
ZBTB17	chr1:16036195:C:G	LPS	CD8T	-0.0296063707179953	0.0709692092739866	0.450171809993915
ZBTB17	chr1:16036195:C:G	LPS	monocyte	0.0607830198603905	0.105098507935732	0.381844333868839
ZBTB17	chr1:16036195:C:G	LPS	B	-0.0412597815233474	0.0855421165925232	0.426330553540983
ZBTB17	chr1:16036195:C:G	LPS	CD4T	-0.0052696464244374	0.0849226554448747	0.561205582450936
ZBTB17	chr1:16036195:C:G	Tcruzi	NK	-0.0367718932868954	0.0795180318059822	0.434674756229168
ZBTB17	chr1:16036195:C:G	Tcruzi	CD8T	-0.0373394696279363	0.0801622158448482	0.435543325584588
ZBTB17	chr1:16036195:C:G	Tcruzi	monocyte	0.0622271610810281	0.106208420388311	0.384050530456801
ZBTB17	chr1:16036195:C:G	Tcruzi	B	-0.0441219470806315	0.0856017813908268	0.4143548294402
ZBTB17	chr1:16036195:C:G	Tcruzi	CD4T	-0.0203645953804658	0.0853526708903734	0.510862065765492
ZBTB17	chr1:16039651:A:G	NI	NK	-0.035987876245981	0.0751591789096175	0.446116872385661
ZBTB17	chr1:16039651:A:G	NI	CD8T	-0.0426214626300572	0.0852628209546885	0.440071941419386
ZBTB17	chr1:16039651:A:G	NI	monocyte	-0.0110700088071081	0.0844753166480526	0.546026624309143
ZBTB17	chr1:16039651:A:G	NI	B	-0.0449044648275593	0.0870403381538664	0.430654099768641
ZBTB17	chr1:16039651:A:G	NI	CD4T	-0.0498326587303187	0.102623196658336	0.438567286021147
ZBTB17	chr1:16039651:A:G	IAV	NK	-0.0342666607503501	0.0707862520541893	0.443237117486131
ZBTB17	chr1:16039651:A:G	IAV	CD8T	-0.0352223016219384	0.0683473636025865	0.430106693886673
ZBTB17	chr1:16039651:A:G	IAV	monocyte	-0.0150016797884449	0.0718342162334199	0.542856511344554
ZBTB17	chr1:16039651:A:G	IAV	B	-0.0363355176692898	0.0737071091997433	0.439204659740432
ZBTB17	chr1:16039651:A:G	IAV	CD4T	-0.0471412254377402	0.0910737132195286	0.432915513314212
ZBTB17	chr1:16039651:A:G	LPS	NK	-0.0337883851118171	0.0738513982457643	0.449908488109033
ZBTB17	chr1:16039651:A:G	LPS	CD8T	-0.0386600669863432	0.0756967886078402	0.430399936248427
ZBTB17	chr1:16039651:A:G	LPS	monocyte	-0.0150568130141407	0.0843151107300029	0.540326424803762
ZBTB17	chr1:16039651:A:G	LPS	B	-0.0512034783175291	0.0928713361985436	0.409293268418258
ZBTB17	chr1:16039651:A:G	LPS	CD4T	-0.0496184959245263	0.0983877734855542	0.434389736881816
ZBTB17	chr1:16039651:A:G	Tcruzi	NK	-0.0375092114563035	0.0781214364943308	0.444009065993814
ZBTB17	chr1:16039651:A:G	Tcruzi	CD8T	-0.0416046905592458	0.0825732791122475	0.437047374053662
ZBTB17	chr1:16039651:A:G	Tcruzi	monocyte	-0.00924890467399885	0.0818962607787858	0.566364313986998
ZBTB17	chr1:16039651:A:G	Tcruzi	B	-0.0409614494046301	0.081468364035442	0.434625435494064
ZBTB17	chr1:16039651:A:G	Tcruzi	CD4T	-0.0442214080360819	0.0950967356253648	0.451958045164906
ZBTB17	chr1:16040137:C:G	NI	NK	0.00323696170997951	0.043387895169896	0.639792529016155
ZBTB17	chr1:16040137:C:G	NI	CD8T	0.00395798348258042	0.0498062540157979	0.639084259471039
ZBTB17	chr1:16040137:C:G	NI	monocyte	0.0124564005461899	0.0591269886923402	0.567963733296979
ZBTB17	chr1:16040137:C:G	NI	B	0.00238024978112816	0.0477620632242036	0.646534348219312
ZBTB17	chr1:16040137:C:G	NI	CD4T	-0.00210469555668728	0.0614127835898515	0.64502126971108
ZBTB17	chr1:16040137:C:G	IAV	NK	0.00579510905182304	0.0410119742772098	0.621235615980324
ZBTB17	chr1:16040137:C:G	IAV	CD8T	0.00240860080005539	0.0373637287504398	0.642759046079106
ZBTB17	chr1:16040137:C:G	IAV	monocyte	0.00733835611701713	0.0475947336789939	0.613261061544193
ZBTB17	chr1:16040137:C:G	IAV	B	0.00115239049403068	0.0411690274207609	0.652259146134392
ZBTB17	chr1:16040137:C:G	IAV	CD4T	-0.00294360578201335	0.0520250314283129	0.6488492540505
ZBTB17	chr1:16040137:C:G	LPS	NK	0.000731250844597634	0.0436808002419046	0.648857186345311
ZBTB17	chr1:16040137:C:G	LPS	CD8T	0.0064000535953397	0.0438915248754325	0.614474649959426
ZBTB17	chr1:16040137:C:G	LPS	monocyte	0.0153043700995299	0.059944005366434	0.566721441314148
ZBTB17	chr1:16040137:C:G	LPS	B	0.00284015188826194	0.0475312148616014	0.637487571670126
ZBTB17	chr1:16040137:C:G	LPS	CD4T	-0.000123721627872775	0.0569462442284593	0.655024237962718
ZBTB17	chr1:16040137:C:G	Tcruzi	NK	0.00329409467890505	0.0449548626521476	0.638339552201665
ZBTB17	chr1:16040137:C:G	Tcruzi	CD8T	0.000788866069447822	0.0476926753856466	0.654092562230723
ZBTB17	chr1:16040137:C:G	Tcruzi	monocyte	0.00937951978592996	0.0556335493294124	0.603860939089097
ZBTB17	chr1:16040137:C:G	Tcruzi	B	0.00243629501192328	0.0455201739919945	0.643653354702993
ZBTB17	chr1:16040137:C:G	Tcruzi	CD4T	-0.00212221775628243	0.0577363384829227	0.651956707171065
ZBTB17	chr1:16049471:G:A	NI	NK	-0.0236398062112905	0.0526821145409976	0.479500479326815
ZBTB17	chr1:16049471:G:A	NI	CD8T	-0.0312319480929819	0.0613493024950336	0.459181532233217
ZBTB17	chr1:16049471:G:A	NI	monocyte	-0.0173443805101776	0.0635744984719664	0.516817896365077
ZBTB17	chr1:16049471:G:A	NI	B	-0.030636339246036	0.0614885022018372	0.461531431489077
ZBTB17	chr1:16049471:G:A	NI	CD4T	-0.0424039482019882	0.0778724129116816	0.43761470510654
ZBTB17	chr1:16049471:G:A	IAV	NK	-0.0181600215542563	0.0472260721958668	0.500256789964976
ZBTB17	chr1:16049471:G:A	IAV	CD8T	-0.0232635151805834	0.0473690878148296	0.463317534279152
ZBTB17	chr1:16049471:G:A	IAV	monocyte	-0.0143312654770155	0.0530869085005327	0.541915748313986
ZBTB17	chr1:16049471:G:A	IAV	B	-0.0244609095314237	0.0521446809030183	0.471694304382234
ZBTB17	chr1:16049471:G:A	IAV	CD4T	-0.0321412058142747	0.0637190617614491	0.460853708472494
ZBTB17	chr1:16049471:G:A	LPS	NK	-0.0254650805663655	0.0540810478807532	0.466915206389636
ZBTB17	chr1:16049471:G:A	LPS	CD8T	-0.0282904117735206	0.0544061843623535	0.449690996663823
ZBTB17	chr1:16049471:G:A	LPS	monocyte	-0.0121989966945731	0.0614713903182198	0.550640075488069
ZBTB17	chr1:16049471:G:A	LPS	B	-0.0280325863709018	0.0591979087608737	0.466374875732665
ZBTB17	chr1:16049471:G:A	LPS	CD4T	-0.0345845393443935	0.06934576551935	0.458778806521639
ZBTB17	chr1:16049471:G:A	Tcruzi	NK	-0.0301941842001301	0.0587956816398075	0.453101809168317
ZBTB17	chr1:16049471:G:A	Tcruzi	CD8T	-0.0330879987314918	0.0613220285718335	0.445845176510565
ZBTB17	chr1:16049471:G:A	Tcruzi	monocyte	-0.0167508381940206	0.0613005098050117	0.535209460312315
ZBTB17	chr1:16049471:G:A	Tcruzi	B	-0.0221032723747565	0.0543058435852121	0.490870684779368
ZBTB17	chr1:16049471:G:A	Tcruzi	CD4T	-0.0408785870751653	0.0742539854367681	0.442486447849936
ZBTB17	chr1:16053328:G:A	NI	NK	0.00110589753994297	0.0410526845911123	0.66151986448897
ZBTB17	chr1:16053328:G:A	NI	CD8T	-0.00589599866928393	0.0471317544588376	0.628158013783591
ZBTB17	chr1:16053328:G:A	NI	monocyte	-0.0155305243930015	0.0571097832953405	0.550096722659962
ZBTB17	chr1:16053328:G:A	NI	B	0.000621257124982621	0.0455414826350087	0.665273806719363
ZBTB17	chr1:16053328:G:A	NI	CD4T	-0.00472611767072634	0.0577852083481517	0.630030521270919
ZBTB17	chr1:16053328:G:A	IAV	NK	0.0033602858370032	0.0388109613513282	0.645400176362607
ZBTB17	chr1:16053328:G:A	IAV	CD8T	-0.00288692890524019	0.0354573044799001	0.640153328372738
ZBTB17	chr1:16053328:G:A	IAV	monocyte	-0.00760159386770277	0.0452604202135544	0.610099064936848
ZBTB17	chr1:16053328:G:A	IAV	B	0.000697937077709374	0.0396500273499677	0.664066681819682
ZBTB17	chr1:16053328:G:A	IAV	CD4T	-0.00202690358759022	0.0486540702463392	0.650069560437401
ZBTB17	chr1:16053328:G:A	LPS	NK	0.00137780288422515	0.041513849995058	0.654461926940987
ZBTB17	chr1:16053328:G:A	LPS	CD8T	-0.00082566908765183	0.0404215205027956	0.650841813783248
ZBTB17	chr1:16053328:G:A	LPS	monocyte	-0.0169337197275775	0.057256312702272	0.556888706356463
ZBTB17	chr1:16053328:G:A	LPS	B	0.00244412843014312	0.045643567726185	0.649110576045722
ZBTB17	chr1:16053328:G:A	LPS	CD4T	-0.00612983433686749	0.0539809366693315	0.625838375113402
ZBTB17	chr1:16053328:G:A	Tcruzi	NK	-0.000316749911899154	0.0423402417662775	0.658071068136483
ZBTB17	chr1:16053328:G:A	Tcruzi	CD8T	-0.00946476285869446	0.046865135230292	0.604193598463216
ZBTB17	chr1:16053328:G:A	Tcruzi	monocyte	-0.0129620680048827	0.0535035153996663	0.583132091645292
ZBTB17	chr1:16053328:G:A	Tcruzi	B	-0.00265262814080287	0.0433762051899811	0.64354507509603
ZBTB17	chr1:16053328:G:A	Tcruzi	CD4T	-0.00521002402449359	0.0541086956741556	0.63311219500013
ZBTB17	chr1:16070311:T:C	NI	NK	-0.0163295836157226	0.0459048001550048	0.50143457376959
ZBTB17	chr1:16070311:T:C	NI	CD8T	-0.00919005582593783	0.0481934479276728	0.567756172415065
ZBTB17	chr1:16070311:T:C	NI	monocyte	0.00604173130145031	0.0514932061730969	0.551411604386077
ZBTB17	chr1:16070311:T:C	NI	B	-0.0151451514303595	0.0486415402701279	0.515496577378261
ZBTB17	chr1:16070311:T:C	NI	CD4T	0.0315640598367414	0.0581577182881865	0.417987615620714
ZBTB17	chr1:16070311:T:C	IAV	NK	-0.0183958577443563	0.0457068945656126	0.486205465993552
ZBTB17	chr1:16070311:T:C	IAV	CD8T	-0.00960614212779927	0.0396388515548215	0.545995399268702
ZBTB17	chr1:16070311:T:C	IAV	monocyte	-0.00259410442754236	0.0456798053502412	0.603126805416507
ZBTB17	chr1:16070311:T:C	IAV	B	-0.0120469133910917	0.0433486610972286	0.526821903889838
ZBTB17	chr1:16070311:T:C	IAV	CD4T	0.0491399492476179	0.0658848947384963	0.348419641617901
ZBTB17	chr1:16070311:T:C	LPS	NK	-0.00365132976157448	0.0430172443930846	0.583752499328124
ZBTB17	chr1:16070311:T:C	LPS	CD8T	0.000853260611312197	0.0402147170906928	0.590397340417063
ZBTB17	chr1:16070311:T:C	LPS	monocyte	0.00404600808903823	0.0497337139077096	0.570678906106155
ZBTB17	chr1:16070311:T:C	LPS	B	-0.0185153510063009	0.050019629167593	0.493508445839683
ZBTB17	chr1:16070311:T:C	LPS	CD4T	0.0587647843298281	0.0746804095328007	0.329392136761769
ZBTB17	chr1:16070311:T:C	Tcruzi	NK	-0.013535030558034	0.0464328224582377	0.521503878708698
ZBTB17	chr1:16070311:T:C	Tcruzi	CD8T	0.00700442569531316	0.0430743990180976	0.550289300782325
ZBTB17	chr1:16070311:T:C	Tcruzi	monocyte	0.0170787452618884	0.0519012341796875	0.498152016616573
ZBTB17	chr1:16070311:T:C	Tcruzi	B	-0.0118179632615064	0.0457922056713741	0.531428444001163
ZBTB17	chr1:16070311:T:C	Tcruzi	CD4T	0.0329157293265789	0.0560934273311677	0.40844797625751
ZBTB2	chr6:151264363:C:T	NI	NK	-0.0174471898332379	0.054754981202688	0.544177894358351
ZBTB2	chr6:151264363:C:T	NI	CD8T	-0.0184802659224138	0.0610565792585254	0.549947555006824
ZBTB2	chr6:151264363:C:T	NI	monocyte	-0.0102296472408641	0.0688458925032155	0.572173533306884
ZBTB2	chr6:151264363:C:T	NI	B	-0.00947838079244157	0.0562040300099989	0.59155099626824
ZBTB2	chr6:151264363:C:T	NI	CD4T	-0.0214657659255815	0.0742982453476048	0.544715520652717
ZBTB2	chr6:151264363:C:T	IAV	NK	-0.00899372031847915	0.0471247582188608	0.58276328942478
ZBTB2	chr6:151264363:C:T	IAV	CD8T	-0.0112744062045084	0.0449003613068045	0.564821612570688
ZBTB2	chr6:151264363:C:T	IAV	monocyte	-0.009088172161503	0.0565065104725576	0.593437015955639
ZBTB2	chr6:151264363:C:T	IAV	B	-0.000211431121472651	0.0480834942699165	0.636585262926232
ZBTB2	chr6:151264363:C:T	IAV	CD4T	-0.0117227793012146	0.0601521311196145	0.581851161119437
ZBTB2	chr6:151264363:C:T	LPS	NK	-0.0156720438673003	0.0536855549005646	0.547668060619043
ZBTB2	chr6:151264363:C:T	LPS	CD8T	-0.0123369404224007	0.0509559760829259	0.562788127940064
ZBTB2	chr6:151264363:C:T	LPS	monocyte	-0.0150441130419454	0.0696972472961855	0.562762151290148
ZBTB2	chr6:151264363:C:T	LPS	B	-0.00780977586109977	0.0554857294408665	0.593997513150327
ZBTB2	chr6:151264363:C:T	LPS	CD4T	-0.0159193807519656	0.0673015043354695	0.565026630195714
ZBTB2	chr6:151264363:C:T	Tcruzi	NK	-0.0157560421430761	0.0550027383816341	0.552931898419319
ZBTB2	chr6:151264363:C:T	Tcruzi	CD8T	-0.0150240613130781	0.0572194235336966	0.560418287106649
ZBTB2	chr6:151264363:C:T	Tcruzi	monocyte	-0.0101502323449699	0.0658107748353303	0.590093276607752
ZBTB2	chr6:151264363:C:T	Tcruzi	B	-0.0107196492658773	0.0539230613745108	0.581118418562846
ZBTB2	chr6:151264363:C:T	Tcruzi	CD4T	-0.0163891824515198	0.0682960153200364	0.56751680560668
ZBTB2	chr6:151264500:G:T	NI	NK	-0.00605069600274458	0.0599341128745606	0.607094879951353
ZBTB2	chr6:151264500:G:T	NI	CD8T	-0.00131959550754889	0.0672277354240507	0.630776347069623
ZBTB2	chr6:151264500:G:T	NI	monocyte	-0.0259862726503853	0.0889107626426424	0.515955219078653
ZBTB2	chr6:151264500:G:T	NI	B	0.000465841061907274	0.0654579780093022	0.63367944048927
ZBTB2	chr6:151264500:G:T	NI	CD4T	0.00838373442566786	0.0828065890148253	0.598207453947681
ZBTB2	chr6:151264500:G:T	IAV	NK	-0.00706453935719459	0.0563035807695186	0.600257440978027
ZBTB2	chr6:151264500:G:T	IAV	CD8T	-0.00395352030025303	0.0513809097217152	0.614800564250664
ZBTB2	chr6:151264500:G:T	IAV	monocyte	-0.000566077564451332	0.0702217465034006	0.623654216546811
ZBTB2	chr6:151264500:G:T	IAV	B	-0.00191220298425449	0.0568752443156507	0.625995804735836
ZBTB2	chr6:151264500:G:T	IAV	CD4T	0.0109360126768736	0.0721261290808408	0.591988076484624
ZBTB2	chr6:151264500:G:T	LPS	NK	-0.003411328061815	0.0598387753499959	0.615310574759672
ZBTB2	chr6:151264500:G:T	LPS	CD8T	-0.00198958439374193	0.0584467000105594	0.622841021357243
ZBTB2	chr6:151264500:G:T	LPS	monocyte	-0.00247276245044577	0.0797880096792958	0.60955358823442
ZBTB2	chr6:151264500:G:T	LPS	B	-0.000407842089545407	0.0653585879262501	0.629539824315874
ZBTB2	chr6:151264500:G:T	LPS	CD4T	0.015276981926648	0.0809783341663198	0.576104376353485
ZBTB2	chr6:151264500:G:T	Tcruzi	NK	-0.00377832230814843	0.0611488930102515	0.615846495020763
ZBTB2	chr6:151264500:G:T	Tcruzi	CD8T	-0.00419628022445551	0.0650663241644385	0.617079226223101
ZBTB2	chr6:151264500:G:T	Tcruzi	monocyte	-0.0192415660947808	0.0816973708355316	0.55842916835021
ZBTB2	chr6:151264500:G:T	Tcruzi	B	-0.00221182283183042	0.0620756618714789	0.623596087581659
ZBTB2	chr6:151264500:G:T	Tcruzi	CD4T	0.00692722529397136	0.0779025523341383	0.607999842407052
ZBTB2	chr6:151270194:T:C	NI	NK	-0.013348348770722	0.0431972317758914	0.56221523641473
ZBTB2	chr6:151270194:T:C	NI	CD8T	-0.00921560111482592	0.0444288293777208	0.594430839053684
ZBTB2	chr6:151270194:T:C	NI	monocyte	-0.0233038302490275	0.0602737615692612	0.502881824447755
ZBTB2	chr6:151270194:T:C	NI	B	-0.00594794228311719	0.0439901385919846	0.615306122783592
ZBTB2	chr6:151270194:T:C	NI	CD4T	-0.00410084190882088	0.0525094713293186	0.622798241952306
ZBTB2	chr6:151270194:T:C	IAV	NK	0.00284306371198041	0.0381465763425966	0.646789516236566
ZBTB2	chr6:151270194:T:C	IAV	CD8T	-0.00598786041119817	0.0346766182920566	0.603321470204396
ZBTB2	chr6:151270194:T:C	IAV	monocyte	-0.0226089767419331	0.053421129021043	0.516089093161265
ZBTB2	chr6:151270194:T:C	IAV	B	0.0009148231310632	0.0382089934206565	0.657824268920396
ZBTB2	chr6:151270194:T:C	IAV	CD4T	0.00821321953971574	0.0470275024804625	0.613953185261927
ZBTB2	chr6:151270194:T:C	LPS	NK	-0.00760089736046105	0.0403494215725415	0.592973942206758
ZBTB2	chr6:151270194:T:C	LPS	CD8T	-0.00589492978940734	0.0383857004399965	0.603769950022112
ZBTB2	chr6:151270194:T:C	LPS	monocyte	-0.0252435483870892	0.0604584414539223	0.505334144009831
ZBTB2	chr6:151270194:T:C	LPS	B	-0.00356253401534873	0.0433000194644497	0.624365251824665
ZBTB2	chr6:151270194:T:C	LPS	CD4T	0.00423042898747441	0.0494249681819708	0.634330991792074
ZBTB2	chr6:151270194:T:C	Tcruzi	NK	-0.0137979586103543	0.0446700445355321	0.560021226064978
ZBTB2	chr6:151270194:T:C	Tcruzi	CD8T	-0.0112813113120291	0.0439643368789768	0.578058180906878
ZBTB2	chr6:151270194:T:C	Tcruzi	monocyte	-0.0215373990742947	0.0565467389439442	0.527573874826799
ZBTB2	chr6:151270194:T:C	Tcruzi	B	-0.00272710701779882	0.0413786035675246	0.631587116173202
ZBTB2	chr6:151270194:T:C	Tcruzi	CD4T	-0.00154546586539256	0.04928937311806	0.6431295102721
ZBTB2	chr6:151304242:C:A	NI	NK	0.0196130963836403	0.0528092285185205	0.528801548610973
ZBTB2	chr6:151304242:C:A	NI	CD8T	0.0241355137895973	0.0600056014197249	0.51950305511733
ZBTB2	chr6:151304242:C:A	NI	monocyte	-0.00353924983524466	0.0635212888066531	0.611255003451692
ZBTB2	chr6:151304242:C:A	NI	B	0.0113340589870931	0.0525700998626659	0.581365641938467
ZBTB2	chr6:151304242:C:A	NI	CD4T	0.0187020953347042	0.065921493732188	0.54926154376558
ZBTB2	chr6:151304242:C:A	IAV	NK	0.00556804800146969	0.0433230680990792	0.601156868564722
ZBTB2	chr6:151304242:C:A	IAV	CD8T	0.0125489234636301	0.0424055758281451	0.552808360742261
ZBTB2	chr6:151304242:C:A	IAV	monocyte	-0.00771520824501056	0.0539841708732392	0.611157809518276
ZBTB2	chr6:151304242:C:A	IAV	B	0.00388265194682381	0.0441581779485578	0.616839501845715
ZBTB2	chr6:151304242:C:A	IAV	CD4T	0.00476544886195609	0.0532027756332918	0.613747729804195
ZBTB2	chr6:151304242:C:A	LPS	NK	0.0154431316845851	0.0498384889131156	0.544489693466796
ZBTB2	chr6:151304242:C:A	LPS	CD8T	0.0148618915216708	0.0478118294933199	0.544279713600419
ZBTB2	chr6:151304242:C:A	LPS	monocyte	0.00173508050383331	0.063074931352674	0.624794857024428
ZBTB2	chr6:151304242:C:A	LPS	B	0.00854441221651402	0.0512479931753515	0.590055672121944
ZBTB2	chr6:151304242:C:A	LPS	CD4T	0.00747985118940538	0.058454580715607	0.598533044757128
ZBTB2	chr6:151304242:C:A	Tcruzi	NK	0.0170466414577784	0.0519952903420704	0.542184554436614
ZBTB2	chr6:151304242:C:A	Tcruzi	CD8T	0.0192013977173332	0.054413316449762	0.535002258287731
ZBTB2	chr6:151304242:C:A	Tcruzi	monocyte	-0.00600334651994414	0.0613199434760165	0.618287823418104
ZBTB2	chr6:151304242:C:A	Tcruzi	B	0.0049308872956458	0.0482989719337739	0.611211660110458
ZBTB2	chr6:151304242:C:A	Tcruzi	CD4T	0.0120708035720612	0.0598629575875936	0.581710637323893
ZBTB2	chr6:151306427:C:T	NI	NK	-0.00187980771558921	0.018549281598152	0.737811995236565
ZBTB2	chr6:151306427:C:T	NI	CD8T	0.000149332642203935	0.0199251339157797	0.761608762325032
ZBTB2	chr6:151306427:C:T	NI	monocyte	-0.0025182411224439	0.0281255130751473	0.692084962502424
ZBTB2	chr6:151306427:C:T	NI	B	-0.00817902221314603	0.024084322677544	0.669442517270662
ZBTB2	chr6:151306427:C:T	NI	CD4T	-0.00113232819703114	0.0252079845167467	0.733037919433388
ZBTB2	chr6:151306427:C:T	IAV	NK	0.000156604449092409	0.0170519477314058	0.762877482580925
ZBTB2	chr6:151306427:C:T	IAV	CD8T	0.00114329096302289	0.0161302626028689	0.752263050190071
ZBTB2	chr6:151306427:C:T	IAV	monocyte	-0.00183237735145372	0.0207058589210042	0.736448920220116
ZBTB2	chr6:151306427:C:T	IAV	B	-0.00416678801110956	0.0185612515269502	0.702247341577298
ZBTB2	chr6:151306427:C:T	IAV	CD4T	-0.0026977868984445	0.0204585403188446	0.727925467777404
ZBTB2	chr6:151306427:C:T	LPS	NK	-0.000305736445449945	0.0187752943278127	0.74568057745981
ZBTB2	chr6:151306427:C:T	LPS	CD8T	-0.00284456255493183	0.0182651571447944	0.711783720327387
ZBTB2	chr6:151306427:C:T	LPS	monocyte	-0.00481975554555689	0.0264778804716017	0.687217252843516
ZBTB2	chr6:151306427:C:T	LPS	B	-0.00559686170319027	0.0216239560520622	0.681105398547705
ZBTB2	chr6:151306427:C:T	LPS	CD4T	-0.00478087341307515	0.0232716094815377	0.697548308042359
ZBTB2	chr6:151306427:C:T	Tcruzi	NK	0.00160545241003488	0.0194645366553284	0.745140946350918
ZBTB2	chr6:151306427:C:T	Tcruzi	CD8T	-0.000468314830904233	0.0192084683614408	0.751373099252963
ZBTB2	chr6:151306427:C:T	Tcruzi	monocyte	-0.00434420708880283	0.0248703880156029	0.705925847251869
ZBTB2	chr6:151306427:C:T	Tcruzi	B	-0.00302227764672138	0.0197460051821442	0.716124771480821
ZBTB2	chr6:151306427:C:T	Tcruzi	CD4T	-0.00244890306658906	0.0227548255074968	0.731140687662691
ZBTB2	chr6:151307812:G:A	NI	NK	0.00203862009275315	0.0238490254945685	0.667935997080778
ZBTB2	chr6:151307812:G:A	NI	CD8T	0.00268006915051391	0.0249191904253302	0.661005772727201
ZBTB2	chr6:151307812:G:A	NI	monocyte	0.0239913674417488	0.0402036331187317	0.458807394493077
ZBTB2	chr6:151307812:G:A	NI	B	-0.00889863518506894	0.0276738729047504	0.595213861103139
ZBTB2	chr6:151307812:G:A	NI	CD4T	0.00738438143645097	0.0315104170675484	0.611888182478101
ZBTB2	chr6:151307812:G:A	IAV	NK	-0.00212759663342918	0.022506725681406	0.671964121079696
ZBTB2	chr6:151307812:G:A	IAV	CD8T	-0.00215917073673324	0.0212715842033654	0.670941641595617
ZBTB2	chr6:151307812:G:A	IAV	monocyte	0.01862501785949	0.0339091252533439	0.512158288472032
ZBTB2	chr6:151307812:G:A	IAV	B	-0.00825029871243306	0.0248208307265512	0.592302530599123
ZBTB2	chr6:151307812:G:A	IAV	CD4T	-0.00263015879539433	0.0253969192633674	0.667985948517167
ZBTB2	chr6:151307812:G:A	LPS	NK	0.00265840912153952	0.0239001691656161	0.654498854947283
ZBTB2	chr6:151307812:G:A	LPS	CD8T	0.00546873110903984	0.0234599852631807	0.619691467820639
ZBTB2	chr6:151307812:G:A	LPS	monocyte	0.0165868066577263	0.0353900286201285	0.525697254606001
ZBTB2	chr6:151307812:G:A	LPS	B	-0.0142474604955709	0.031178387314989	0.546593802429964
ZBTB2	chr6:151307812:G:A	LPS	CD4T	0.00359029856752385	0.0274340667415658	0.649386595513104
ZBTB2	chr6:151307812:G:A	Tcruzi	NK	-0.000651658754084032	0.0248007186632961	0.687379070095403
ZBTB2	chr6:151307812:G:A	Tcruzi	CD8T	0.00747116288466154	0.0261051184337384	0.607762145373549
ZBTB2	chr6:151307812:G:A	Tcruzi	monocyte	0.0174325445159548	0.0351192874923478	0.525414280430518
ZBTB2	chr6:151307812:G:A	Tcruzi	B	-0.0190931057906728	0.0352860442141233	0.512029523740451
ZBTB2	chr6:151307812:G:A	Tcruzi	CD4T	-0.00393722383633677	0.0287052105800557	0.655811695826406
ZBTB2	chr6:151317134:A:G	NI	NK	0.0287293668346378	0.0400103128717086	0.404753042660338
ZBTB2	chr6:151317134:A:G	NI	CD8T	0.0193930420264875	0.0335463723784858	0.462568710491153
ZBTB2	chr6:151317134:A:G	NI	monocyte	0.0132077435872402	0.0392088923513551	0.515593286013542
ZBTB2	chr6:151317134:A:G	NI	B	-0.0121734555728282	0.0342649261240678	0.555053613752999
ZBTB2	chr6:151317134:A:G	NI	CD4T	0.011969405235358	0.0360123046522208	0.532963403234864
ZBTB2	chr6:151317134:A:G	IAV	NK	0.0204009213143153	0.0319799582721496	0.437391713397495
ZBTB2	chr6:151317134:A:G	IAV	CD8T	0.0176399450315703	0.0290817638251336	0.447784104974848
ZBTB2	chr6:151317134:A:G	IAV	monocyte	0.00203716851677449	0.0316255388855682	0.623900530333729
ZBTB2	chr6:151317134:A:G	IAV	B	-0.00448860192124595	0.0274907806051906	0.615403377813804
ZBTB2	chr6:151317134:A:G	IAV	CD4T	0.0120315286073039	0.0309316290017953	0.525375968507848
ZBTB2	chr6:151317134:A:G	LPS	NK	0.0278958600082032	0.0390490327280328	0.402302935239458
ZBTB2	chr6:151317134:A:G	LPS	CD8T	0.0109067405039347	0.0275010309810695	0.510940948795187
ZBTB2	chr6:151317134:A:G	LPS	monocyte	0.0108048102656341	0.0377659334064259	0.548248221324133
ZBTB2	chr6:151317134:A:G	LPS	B	-0.0103222819533828	0.0331211653066989	0.565306002563155
ZBTB2	chr6:151317134:A:G	LPS	CD4T	0.015705919635067	0.0345249394424489	0.50075459256931
ZBTB2	chr6:151317134:A:G	Tcruzi	NK	0.0249491429587298	0.0371357162772908	0.422998398960854
ZBTB2	chr6:151317134:A:G	Tcruzi	CD8T	0.0179948765316776	0.0319655484667944	0.465654356151348
ZBTB2	chr6:151317134:A:G	Tcruzi	monocyte	0.00968883109811322	0.0359802840421115	0.561243308548011
ZBTB2	chr6:151317134:A:G	Tcruzi	B	-0.0112182476420768	0.0323755046788182	0.556219819478567
ZBTB2	chr6:151317134:A:G	Tcruzi	CD4T	0.0137967911417998	0.0343321587507462	0.520184135184369
ZBTB2	chr6:151322750:T:C	NI	NK	0.011696988462798	0.0552033231968494	0.559211993517363
ZBTB2	chr6:151322750:T:C	NI	CD8T	0.00574583154375806	0.058637610078205	0.588282576310347
ZBTB2	chr6:151322750:T:C	NI	monocyte	-0.00808866347412736	0.0713498086894861	0.571119922854065
ZBTB2	chr6:151322750:T:C	NI	B	-0.0238698073692424	0.0681776387895509	0.518596708737682
ZBTB2	chr6:151322750:T:C	NI	CD4T	0.0214546297599565	0.0739159481778945	0.524655593639034
ZBTB2	chr6:151322750:T:C	IAV	NK	0.011481704153321	0.0514376200451954	0.555417818699441
ZBTB2	chr6:151322750:T:C	IAV	CD8T	4.80055914032288e-05	0.0463669058704983	0.615213895462853
ZBTB2	chr6:151322750:T:C	IAV	monocyte	-0.00762886125164277	0.0597527995413592	0.589236828813369
ZBTB2	chr6:151322750:T:C	IAV	B	-0.0199144299464243	0.0588730678119761	0.522356230207387
ZBTB2	chr6:151322750:T:C	IAV	CD4T	0.0258552844786887	0.0671994825357837	0.501921351381025
ZBTB2	chr6:151322750:T:C	LPS	NK	0.013087897705667	0.0557001274197439	0.547460253859409
ZBTB2	chr6:151322750:T:C	LPS	CD8T	0.0027514411092156	0.0515277884942778	0.596124227190602
ZBTB2	chr6:151322750:T:C	LPS	monocyte	-0.00338994577608478	0.0700272711450907	0.600059114983949
ZBTB2	chr6:151322750:T:C	LPS	B	-0.0266895670536658	0.0706449970259171	0.504348965944537
ZBTB2	chr6:151322750:T:C	LPS	CD4T	0.0360604419784835	0.0797692665858672	0.473282114820959
ZBTB2	chr6:151322750:T:C	Tcruzi	NK	0.00400029806195365	0.0550399475004371	0.596409167436216
ZBTB2	chr6:151322750:T:C	Tcruzi	CD8T	0.00165702606316527	0.0569078194210371	0.605296439143031
ZBTB2	chr6:151322750:T:C	Tcruzi	monocyte	-0.0061714265478623	0.0679684434725137	0.594625414224774
ZBTB2	chr6:151322750:T:C	Tcruzi	B	-0.0131123543656835	0.0584157413549228	0.557307433907556
ZBTB2	chr6:151322750:T:C	Tcruzi	CD4T	0.0281173690275632	0.0741983549901496	0.5026958588351
ZBTB2	chr6:151325496:G:A	NI	NK	-0.0170465980655303	0.044003686271751	0.526487583457728
ZBTB2	chr6:151325496:G:A	NI	CD8T	-0.0166570711015225	0.0469621395676519	0.536307955560724
ZBTB2	chr6:151325496:G:A	NI	monocyte	-0.0240821082619178	0.0610333178977682	0.493691281524806
ZBTB2	chr6:151325496:G:A	NI	B	-0.0136159218466623	0.0463144300670096	0.556984090937407
ZBTB2	chr6:151325496:G:A	NI	CD4T	-0.0238396826034529	0.0592158159556366	0.51289964458313
ZBTB2	chr6:151325496:G:A	IAV	NK	-0.0112364797343866	0.0386749231904884	0.555862319456368
ZBTB2	chr6:151325496:G:A	IAV	CD8T	-0.0107320153083654	0.0359131941683669	0.552430574882206
ZBTB2	chr6:151325496:G:A	IAV	monocyte	-0.00901773234922553	0.0461308487013587	0.58581017660537
ZBTB2	chr6:151325496:G:A	IAV	B	-0.0109284463206844	0.0400027455606016	0.563163152131145
ZBTB2	chr6:151325496:G:A	IAV	CD4T	-0.0130013258934399	0.047186061484021	0.55980407704508
ZBTB2	chr6:151325496:G:A	LPS	NK	-0.0170499535181423	0.0440061182734487	0.521196924501417
ZBTB2	chr6:151325496:G:A	LPS	CD8T	-0.0192578399742412	0.0439295054672348	0.504206736668829
ZBTB2	chr6:151325496:G:A	LPS	monocyte	-0.0100295188264202	0.0550051490754835	0.575234249009797
ZBTB2	chr6:151325496:G:A	LPS	B	-0.0111116895819077	0.0452164449007639	0.565600998355257
ZBTB2	chr6:151325496:G:A	LPS	CD4T	-0.0188713706117829	0.0531537004041899	0.532369757487568
ZBTB2	chr6:151325496:G:A	Tcruzi	NK	-0.0200999881967334	0.0470591528435038	0.509316143982516
ZBTB2	chr6:151325496:G:A	Tcruzi	CD8T	-0.0209125776433444	0.047749658019611	0.506937441883975
ZBTB2	chr6:151325496:G:A	Tcruzi	monocyte	-0.02026795912327	0.0566465260084768	0.530271123058062
ZBTB2	chr6:151325496:G:A	Tcruzi	B	-0.0147570297571888	0.0447264813072017	0.542581258854592
ZBTB2	chr6:151325496:G:A	Tcruzi	CD4T	-0.030309141618837	0.0611350040261579	0.486849335868115
ZBTB2	chr6:151328093:C:T	NI	NK	0.0353480925145419	0.0419134074638364	0.211508910007195
ZBTB2	chr6:151328093:C:T	NI	CD8T	0.0541517275640049	0.0447295627262792	0.129396007516458
ZBTB2	chr6:151328093:C:T	NI	monocyte	0.0230350718437484	0.0524312570022113	0.345093458480233
ZBTB2	chr6:151328093:C:T	NI	B	-0.00649528551818732	0.046195852362527	0.491523314946252
ZBTB2	chr6:151328093:C:T	NI	CD4T	0.101207258735902	0.0588784646882543	0.0611653214895919
ZBTB2	chr6:151328093:C:T	IAV	NK	0.0240239827848175	0.038631577666004	0.273954568225
ZBTB2	chr6:151328093:C:T	IAV	CD8T	0.0428482648636156	0.038299537069501	0.139663518968258
ZBTB2	chr6:151328093:C:T	IAV	monocyte	0.00756836362934322	0.045472276251176	0.443485928184863
ZBTB2	chr6:151328093:C:T	IAV	B	-0.00282132287509786	0.0405708212397763	0.518237353438721
ZBTB2	chr6:151328093:C:T	IAV	CD4T	0.0897245063876231	0.0525001455281243	0.0612814383554771
ZBTB2	chr6:151328093:C:T	LPS	NK	0.0293845611208443	0.0413499868672995	0.246940900437757
ZBTB2	chr6:151328093:C:T	LPS	CD8T	0.0533770051234514	0.0414803396764552	0.110462837849528
ZBTB2	chr6:151328093:C:T	LPS	monocyte	0.00864631277933563	0.0525020838032099	0.44434399598515
ZBTB2	chr6:151328093:C:T	LPS	B	0.00186120082542703	0.0445965417743852	0.485792661931184
ZBTB2	chr6:151328093:C:T	LPS	CD4T	0.111084623239648	0.0613117724342882	0.053774338608294
ZBTB2	chr6:151328093:C:T	Tcruzi	NK	0.052076846192848	0.0468546101964396	0.13988770505635
ZBTB2	chr6:151328093:C:T	Tcruzi	CD8T	0.0693364617832549	0.0465684659298034	0.081322426532224
ZBTB2	chr6:151328093:C:T	Tcruzi	monocyte	0.0258809419694133	0.0511460856298966	0.32630448448813
ZBTB2	chr6:151328093:C:T	Tcruzi	B	-0.0157478507599479	0.0465835392659394	0.418941184632952
ZBTB2	chr6:151328093:C:T	Tcruzi	CD4T	0.106163907482509	0.0599903539555986	0.0567339614641231
ZBTB2	chr6:151341593:A:G	NI	NK	-0.00505113776287583	0.0556480216220324	0.616011975428584
ZBTB2	chr6:151341593:A:G	NI	CD8T	-0.00531064769406119	0.0640983715034406	0.618641707149406
ZBTB2	chr6:151341593:A:G	NI	monocyte	0.0021676932235531	0.0756813970541568	0.608983112542166
ZBTB2	chr6:151341593:A:G	NI	B	-0.00118447832641506	0.0612944759021292	0.636392945270504
ZBTB2	chr6:151341593:A:G	NI	CD4T	-0.00289939302581443	0.0783782149512812	0.623047820089735
ZBTB2	chr6:151341593:A:G	IAV	NK	-0.0015480705740616	0.050921326302397	0.632526046696734
ZBTB2	chr6:151341593:A:G	IAV	CD8T	-0.000568873880341842	0.0473261810687212	0.637417284636634
ZBTB2	chr6:151341593:A:G	IAV	monocyte	0.0116793843001121	0.0645524880975874	0.587846565115529
ZBTB2	chr6:151341593:A:G	IAV	B	-0.00223173103901637	0.0526437163937493	0.630110464862576
ZBTB2	chr6:151341593:A:G	IAV	CD4T	0.00354344174309378	0.0661947472393089	0.62762893562503
ZBTB2	chr6:151341593:A:G	LPS	NK	-0.00354357508626568	0.0556484157722854	0.619202798924632
ZBTB2	chr6:151341593:A:G	LPS	CD8T	-0.0061636696486066	0.0557417785883437	0.60644377687001
ZBTB2	chr6:151341593:A:G	LPS	monocyte	0.0195371583163596	0.0819224882361464	0.554674480188931
ZBTB2	chr6:151341593:A:G	LPS	B	-0.00219862418762578	0.0610966489952732	0.627566334741496
ZBTB2	chr6:151341593:A:G	LPS	CD4T	0.00430881460419087	0.0733317593294346	0.621514051144773
ZBTB2	chr6:151341593:A:G	Tcruzi	NK	-0.00446742711885608	0.0572973371207293	0.617913974490751
ZBTB2	chr6:151341593:A:G	Tcruzi	CD8T	-0.00486198637623035	0.0615742556204289	0.618026551184515
ZBTB2	chr6:151341593:A:G	Tcruzi	monocyte	0.00819966063579502	0.0733260398194348	0.602944357404635
ZBTB2	chr6:151341593:A:G	Tcruzi	B	-0.00020095185447971	0.0580631860494363	0.639014835865033
ZBTB2	chr6:151341593:A:G	Tcruzi	CD4T	-0.00282958052209511	0.0740167706314061	0.629650870319713
ZBTB2	chr6:151407918:A:C	NI	NK	0.0409409140716576	0.0391197617094802	0.140206104341742
ZBTB2	chr6:151407918:A:C	NI	CD8T	0.0919008794118437	0.0416719456296811	0.0126468169067011
ZBTB2	chr6:151407918:A:C	NI	monocyte	0.032593139451431	0.049013382787899	0.250435823826381
ZBTB2	chr6:151407918:A:C	NI	B	0.0262818634557606	0.0422264166116297	0.258941552172401
ZBTB2	chr6:151407918:A:C	NI	CD4T	0.12833556462861	0.0488386394296815	0.00544830242668447
ZBTB2	chr6:151407918:A:C	IAV	NK	0.0510384585623704	0.0371310357333662	0.0768334095360638
ZBTB2	chr6:151407918:A:C	IAV	CD8T	0.0623455218915742	0.0360829678416423	0.033610215612981
ZBTB2	chr6:151407918:A:C	IAV	monocyte	0.0125091429542269	0.0430217589647541	0.37830351201521
ZBTB2	chr6:151407918:A:C	IAV	B	0.0316851413290403	0.0382899219064341	0.196273567533289
ZBTB2	chr6:151407918:A:C	IAV	CD4T	0.131114465447526	0.0478703365694702	0.0040745071887892
ZBTB2	chr6:151407918:A:C	LPS	NK	0.037639437325138	0.039183686586776	0.159202548672272
ZBTB2	chr6:151407918:A:C	LPS	CD8T	0.0721760474763782	0.0375327197211732	0.0245307109312971
ZBTB2	chr6:151407918:A:C	LPS	monocyte	-0.00632921256634259	0.0501713800577249	0.465351768747247
ZBTB2	chr6:151407918:A:C	LPS	B	0.00258609332346754	0.0447060425870795	0.450777279114868
ZBTB2	chr6:151407918:A:C	LPS	CD4T	0.136653990743528	0.0490225983752787	0.00418644430685024
ZBTB2	chr6:151407918:A:C	Tcruzi	NK	0.0593117507267703	0.0415780018856148	0.0682156120668134
ZBTB2	chr6:151407918:A:C	Tcruzi	CD8T	0.0805619228647547	0.0394212827325605	0.0202707043454835
ZBTB2	chr6:151407918:A:C	Tcruzi	monocyte	0.0182644347850285	0.0472052850358357	0.344769513812237
ZBTB2	chr6:151407918:A:C	Tcruzi	B	0.0134500051332806	0.0407824059589781	0.354949434337577
ZBTB2	chr6:151407918:A:C	Tcruzi	CD4T	0.116379859839695	0.04593613545607	0.00695780527584509
ZBTB2	chr6:151470891:T:C	NI	NK	0.0033106780063997	0.0559498906426194	0.575284814194513
ZBTB2	chr6:151470891:T:C	NI	CD8T	0.014632824618131	0.0600229282584708	0.512462350184591
ZBTB2	chr6:151470891:T:C	NI	monocyte	-0.0514302746722793	0.0883621514805973	0.380052033769005
ZBTB2	chr6:151470891:T:C	NI	B	-0.0219945673912342	0.065332498046878	0.49146105333993
ZBTB2	chr6:151470891:T:C	NI	CD4T	0.0381486036936223	0.0769510306342446	0.424439170713304
ZBTB2	chr6:151470891:T:C	IAV	NK	0.00737339583950125	0.0524663224073798	0.550524727159682
ZBTB2	chr6:151470891:T:C	IAV	CD8T	0.00804234006110307	0.0490250683935839	0.537430762093486
ZBTB2	chr6:151470891:T:C	IAV	monocyte	-0.00748750849709196	0.0646133923171594	0.543741388341086
ZBTB2	chr6:151470891:T:C	IAV	B	-0.0251119326200475	0.061368942701457	0.466373115528685
ZBTB2	chr6:151470891:T:C	IAV	CD4T	0.0538389397667408	0.0813416878984949	0.366699360510687
ZBTB2	chr6:151470891:T:C	LPS	NK	0.00526645240871956	0.0557989768715257	0.561308390656093
ZBTB2	chr6:151470891:T:C	LPS	CD8T	0.00630523016216143	0.0531656653243074	0.547180765029437
ZBTB2	chr6:151470891:T:C	LPS	monocyte	-0.0204233194031193	0.0749081597454468	0.492408930987618
ZBTB2	chr6:151470891:T:C	LPS	B	-0.031538752371544	0.0706375082159978	0.450426158886211
ZBTB2	chr6:151470891:T:C	LPS	CD4T	0.0390330026384643	0.0734986349690816	0.415519072188792
ZBTB2	chr6:151470891:T:C	Tcruzi	NK	-0.00408519306833133	0.0589249061067564	0.586859661530115
ZBTB2	chr6:151470891:T:C	Tcruzi	CD8T	0.00634041002808372	0.0576598204928455	0.5503259595869
ZBTB2	chr6:151470891:T:C	Tcruzi	monocyte	-0.0691696385707984	0.104111353118533	0.34822447626598
ZBTB2	chr6:151470891:T:C	Tcruzi	B	-0.0171018749273195	0.0604498125653464	0.506226245460952
ZBTB2	chr6:151470891:T:C	Tcruzi	CD4T	0.0408963160214603	0.0758788174002306	0.414362366359219
ZBTB24	chr6:109361854:C:T	NI	NK	0.00573179346140864	0.0611118826964364	0.604143318541181
ZBTB24	chr6:109361854:C:T	NI	CD8T	0.00793044608387651	0.069689844671816	0.598475466772316
ZBTB24	chr6:109361854:C:T	NI	monocyte	-0.0260497976254975	0.087617968695276	0.514082608852624
ZBTB24	chr6:109361854:C:T	NI	B	7.05575289977402e-05	0.0664676184559101	0.629988337783916
ZBTB24	chr6:109361854:C:T	NI	CD4T	0.00800781778870001	0.0859152866065595	0.596823352886265
ZBTB24	chr6:109361854:C:T	IAV	NK	0.00187966964429056	0.0563361213513205	0.621114759870287
ZBTB24	chr6:109361854:C:T	IAV	CD8T	0.0030013041341666	0.0519912962828732	0.613571917084241
ZBTB24	chr6:109361854:C:T	IAV	monocyte	-0.0309719872972437	0.0788920169682963	0.500294719948284
ZBTB24	chr6:109361854:C:T	IAV	B	-0.0052093366885354	0.0578831939127379	0.60466117015833
ZBTB24	chr6:109361854:C:T	IAV	CD4T	0.00799499787086509	0.073129373230522	0.600235970030827
ZBTB24	chr6:109361854:C:T	LPS	NK	0.00444651357863839	0.0613162577379804	0.606725679376631
ZBTB24	chr6:109361854:C:T	LPS	CD8T	0.00665707384095998	0.0601553018850749	0.595544849862404
ZBTB24	chr6:109361854:C:T	LPS	monocyte	-0.0553585629097326	0.11562100513748	0.439672849543965
ZBTB24	chr6:109361854:C:T	LPS	B	-0.00121304116723195	0.065979448100038	0.619876802004335
ZBTB24	chr6:109361854:C:T	LPS	CD4T	0.00585319880151025	0.0798567324894172	0.606486016772858
ZBTB24	chr6:109361854:C:T	Tcruzi	NK	0.00528842073510966	0.0628653968716914	0.605555836885509
ZBTB24	chr6:109361854:C:T	Tcruzi	CD8T	0.00710001063819876	0.0667143566787836	0.598997380821194
ZBTB24	chr6:109361854:C:T	Tcruzi	monocyte	-0.0327173704642441	0.0888544641001081	0.505867072555263
ZBTB24	chr6:109361854:C:T	Tcruzi	B	-0.000983778102196976	0.0630386732059214	0.62360877275626
ZBTB24	chr6:109361854:C:T	Tcruzi	CD4T	0.00335780949666766	0.080306743376867	0.617054095957576
ZBTB24	chr6:109364966:C:T	NI	NK	-0.0640555531099139	0.0557865812430852	0.159690931682041
ZBTB24	chr6:109364966:C:T	NI	CD8T	-0.0498982669347404	0.0498538852538395	0.202892180432355
ZBTB24	chr6:109364966:C:T	NI	monocyte	0.0215255367118144	0.0589827937184992	0.416450860278448
ZBTB24	chr6:109364966:C:T	NI	B	-0.0735983820885554	0.0633835833835954	0.155030969992142
ZBTB24	chr6:109364966:C:T	NI	CD4T	-0.022437621340366	0.055840371759275	0.3774701345328
ZBTB24	chr6:109364966:C:T	IAV	NK	-0.0606544604610675	0.0539257164738266	0.160776765959789
ZBTB24	chr6:109364966:C:T	IAV	CD8T	-0.03427082085551	0.0410720478179704	0.241328132957636
ZBTB24	chr6:109364966:C:T	IAV	monocyte	0.0116580239193287	0.0491910488986895	0.46746122583828
ZBTB24	chr6:109364966:C:T	IAV	B	-0.0291677641963835	0.0440310303104145	0.294659775742983
ZBTB24	chr6:109364966:C:T	IAV	CD4T	-0.0139981388704124	0.0485847296336712	0.416644137848465
ZBTB24	chr6:109364966:C:T	LPS	NK	-0.0716357696737864	0.0600992053323672	0.144373734156122
ZBTB24	chr6:109364966:C:T	LPS	CD8T	-0.0469704237832765	0.0456558657970548	0.191407957123375
ZBTB24	chr6:109364966:C:T	LPS	monocyte	0.00673449005170497	0.0558269240206439	0.505209908033349
ZBTB24	chr6:109364966:C:T	LPS	B	-0.0566427191769753	0.0544888096054525	0.187542692771608
ZBTB24	chr6:109364966:C:T	LPS	CD4T	-0.0130291044287326	0.0521144467883449	0.429661000935818
ZBTB24	chr6:109364966:C:T	Tcruzi	NK	-0.0622286047690078	0.0561492860369008	0.168065365267399
ZBTB24	chr6:109364966:C:T	Tcruzi	CD8T	-0.0555820414748174	0.0508117781201888	0.177822930661169
ZBTB24	chr6:109364966:C:T	Tcruzi	monocyte	0.0300197130876376	0.0593582125885395	0.371443357436217
ZBTB24	chr6:109364966:C:T	Tcruzi	B	-0.0601024179394039	0.0558255636102606	0.176194416768387
ZBTB24	chr6:109364966:C:T	Tcruzi	CD4T	-0.0490291050464616	0.0569631888215266	0.239545629146452
ZBTB24	chr6:109367415:A:G	NI	NK	-0.0953067243888998	0.077870619527865	0.109820062791252
ZBTB24	chr6:109367415:A:G	NI	CD8T	-0.148122606218724	0.090307001367388	0.0558454473953054
ZBTB24	chr6:109367415:A:G	NI	monocyte	-0.0402156767037895	0.0931845826578978	0.333037983351713
ZBTB24	chr6:109367415:A:G	NI	B	-0.0660278802377221	0.0800076788434354	0.206274049922011
ZBTB24	chr6:109367415:A:G	NI	CD4T	-0.184295401051565	0.111737134057208	0.0534350351079754
ZBTB24	chr6:109367415:A:G	IAV	NK	-0.0914198525806783	0.0743794260924273	0.106591857233154
ZBTB24	chr6:109367415:A:G	IAV	CD8T	-0.140479890226913	0.0923442735402082	0.0490154102836338
ZBTB24	chr6:109367415:A:G	IAV	monocyte	-0.0168031758233602	0.0808545442333014	0.411431369056765
ZBTB24	chr6:109367415:A:G	IAV	B	-0.0848205136852862	0.0763737087003755	0.129456415439018
ZBTB24	chr6:109367415:A:G	IAV	CD4T	-0.165309252207013	0.0998388583370363	0.0518280106825736
ZBTB24	chr6:109367415:A:G	LPS	NK	-0.103235633514058	0.079789741095664	0.095515286928376
ZBTB24	chr6:109367415:A:G	LPS	CD8T	-0.140026186375141	0.0857047495651278	0.0507626335165404
ZBTB24	chr6:109367415:A:G	LPS	monocyte	-0.0447416320294654	0.0920690870493941	0.319516177974948
ZBTB24	chr6:109367415:A:G	LPS	B	-0.0841835794532896	0.0810711148418173	0.151315029949228
ZBTB24	chr6:109367415:A:G	LPS	CD4T	-0.178962144411689	0.106646164368438	0.051113808838195
ZBTB24	chr6:109367415:A:G	Tcruzi	NK	-0.0888365277313759	0.0786533331224668	0.129288443166292
ZBTB24	chr6:109367415:A:G	Tcruzi	CD8T	-0.146139574371102	0.0886409586396196	0.0538844967979733
ZBTB24	chr6:109367415:A:G	Tcruzi	monocyte	-0.0639352337652911	0.0922529044856671	0.25339007701213
ZBTB24	chr6:109367415:A:G	Tcruzi	B	-0.0604443393543216	0.076329629873095	0.214296872880387
ZBTB24	chr6:109367415:A:G	Tcruzi	CD4T	-0.169368276026381	0.103597875184926	0.0567099265853465
ZBTB24	chr6:109374782:G:A	NI	NK	-0.0620946470092402	0.0420427704867607	0.0637151272494553
ZBTB24	chr6:109374782:G:A	NI	CD8T	-0.056212180946582	0.0404054699628754	0.0798122392803433
ZBTB24	chr6:109374782:G:A	NI	monocyte	0.0088021134090887	0.0508037336638847	0.445415336819414
ZBTB24	chr6:109374782:G:A	NI	B	-0.116818039501244	0.0499071490633913	0.0106468210013818
ZBTB24	chr6:109374782:G:A	NI	CD4T	-0.0377200101298115	0.0470102141048456	0.209363108593324
ZBTB24	chr6:109374782:G:A	IAV	NK	-0.0659602071164904	0.0423099766471312	0.0490157163764634
ZBTB24	chr6:109374782:G:A	IAV	CD8T	-0.035991241826292	0.0356206481748967	0.149270364483842
ZBTB24	chr6:109374782:G:A	IAV	monocyte	0.0179264941762018	0.0454405757133835	0.361633780963202
ZBTB24	chr6:109374782:G:A	IAV	B	-0.082056782413814	0.0413369234753928	0.0218510556734749
ZBTB24	chr6:109374782:G:A	IAV	CD4T	-0.0282452788286139	0.041599586296872	0.244002866784218
ZBTB24	chr6:109374782:G:A	LPS	NK	-0.062699020212875	0.0422199094471503	0.0622851381652593
ZBTB24	chr6:109374782:G:A	LPS	CD8T	-0.049655934978569	0.0367607582833402	0.0847013639751727
ZBTB24	chr6:109374782:G:A	LPS	monocyte	-0.0130085043648397	0.0494001556591026	0.397014712677893
ZBTB24	chr6:109374782:G:A	LPS	B	-0.133862324176311	0.0543135495969294	0.00836827363019799
ZBTB24	chr6:109374782:G:A	LPS	CD4T	-0.0137343965973217	0.0455247266396753	0.368668362161578
ZBTB24	chr6:109374782:G:A	Tcruzi	NK	-0.0520200135941991	0.0424251619205207	0.105406452297868
ZBTB24	chr6:109374782:G:A	Tcruzi	CD8T	-0.0450133893945293	0.0383661674582662	0.119001047763815
ZBTB24	chr6:109374782:G:A	Tcruzi	monocyte	0.000915801140225845	0.0480064326986445	0.502858600899174
ZBTB24	chr6:109374782:G:A	Tcruzi	B	-0.108189851757578	0.0473202342797477	0.0114091355262911
ZBTB24	chr6:109374782:G:A	Tcruzi	CD4T	-0.0417215362677438	0.0447333850738971	0.174335400362508
ZBTB24	chr6:109377103:C:T	NI	NK	0.0892785508048761	0.0538705552786044	0.0417678217525699
ZBTB24	chr6:109377103:C:T	NI	CD8T	-0.00344908445649025	0.0441530121840792	0.462662832269771
ZBTB24	chr6:109377103:C:T	NI	monocyte	-0.0498089777032031	0.0559836316630676	0.187574215164255
ZBTB24	chr6:109377103:C:T	NI	B	0.0235629939017523	0.0493904598260181	0.329215986699188
ZBTB24	chr6:109377103:C:T	NI	CD4T	-0.115251184521761	0.0557038999083019	0.0190344184885666
ZBTB24	chr6:109377103:C:T	IAV	NK	0.0519207449125241	0.0464406684011067	0.128781037295502
ZBTB24	chr6:109377103:C:T	IAV	CD8T	0.0262638664981225	0.0424300256241342	0.274948322881632
ZBTB24	chr6:109377103:C:T	IAV	monocyte	0.0017594146982546	0.0488911903230762	0.498041873976807
ZBTB24	chr6:109377103:C:T	IAV	B	-0.0306010452731924	0.044116228774379	0.246292021207478
ZBTB24	chr6:109377103:C:T	IAV	CD4T	-0.117089853229941	0.0534624394713003	0.0135741775437169
ZBTB24	chr6:109377103:C:T	LPS	NK	0.0714605239308905	0.0507869261611033	0.0739259092961015
ZBTB24	chr6:109377103:C:T	LPS	CD8T	0.00111841470707605	0.0405116479695642	0.498582999765177
ZBTB24	chr6:109377103:C:T	LPS	monocyte	-0.00263003595658599	0.0540670568364498	0.478689414444774
ZBTB24	chr6:109377103:C:T	LPS	B	-0.0222208391916496	0.0461286559171077	0.318176535257261
ZBTB24	chr6:109377103:C:T	LPS	CD4T	-0.117067125639463	0.0528001350730139	0.0144726959788617
ZBTB24	chr6:109377103:C:T	Tcruzi	NK	0.0796920359123731	0.0536096764572681	0.0619203162633488
ZBTB24	chr6:109377103:C:T	Tcruzi	CD8T	-0.0317791311143724	0.0434333146353912	0.233532822616462
ZBTB24	chr6:109377103:C:T	Tcruzi	monocyte	-0.0368841724283449	0.0533793855408486	0.247146461493247
ZBTB24	chr6:109377103:C:T	Tcruzi	B	0.0177123993870167	0.0475412311468695	0.368499722128837
ZBTB24	chr6:109377103:C:T	Tcruzi	CD4T	-0.0863313418365061	0.0508205718696309	0.044984857855539
ZBTB24	chr6:109378243:A:T	NI	NK	-0.00169464363974303	0.0409220422334373	0.498148731649216
ZBTB24	chr6:109378243:A:T	NI	CD8T	0.0544844528520817	0.0406539898272227	0.100591289960753
ZBTB24	chr6:109378243:A:T	NI	monocyte	0.00939134004726273	0.048273536989468	0.426227077966764
ZBTB24	chr6:109378243:A:T	NI	B	0.0499254054364291	0.0428958829957868	0.129510379249803
ZBTB24	chr6:109378243:A:T	NI	CD4T	0.10395035928737	0.0554581708351845	0.0435684319180496
ZBTB24	chr6:109378243:A:T	IAV	NK	0.00954489978517688	0.0368159408386234	0.390956430891605
ZBTB24	chr6:109378243:A:T	IAV	CD8T	0.0218204949380934	0.0335144326074523	0.25528593766583
ZBTB24	chr6:109378243:A:T	IAV	monocyte	0.00348472663030301	0.0415265140326734	0.470126636134038
ZBTB24	chr6:109378243:A:T	IAV	B	0.0563303779404699	0.0411644656859537	0.0867344284934916
ZBTB24	chr6:109378243:A:T	IAV	CD4T	0.0916350591209332	0.0495858019828569	0.0440680493698691
ZBTB24	chr6:109378243:A:T	LPS	NK	0.0154267345889923	0.0385671430851399	0.342448577269615
ZBTB24	chr6:109378243:A:T	LPS	CD8T	0.0395863360201699	0.0357276207757615	0.141386850041335
ZBTB24	chr6:109378243:A:T	LPS	monocyte	0.00968587813601677	0.0480673948567811	0.427206312549873
ZBTB24	chr6:109378243:A:T	LPS	B	0.0688102393787436	0.0463252712598635	0.0713257136182637
ZBTB24	chr6:109378243:A:T	LPS	CD4T	0.0999820926891043	0.0525418766632638	0.0420447980094972
ZBTB24	chr6:109378243:A:T	Tcruzi	NK	0.00355690611548716	0.0411917000917326	0.451378022599472
ZBTB24	chr6:109378243:A:T	Tcruzi	CD8T	0.0674745423451974	0.0425468126014921	0.0627478784258961
ZBTB24	chr6:109378243:A:T	Tcruzi	monocyte	0.00382474076393262	0.0466458784498453	0.470056874477932
ZBTB24	chr6:109378243:A:T	Tcruzi	B	0.0541971970955189	0.0421378559408695	0.104181681278985
ZBTB24	chr6:109378243:A:T	Tcruzi	CD4T	0.11238803749019	0.0576565561530044	0.0389249544372323
ZBTB24	chr6:109399450:G:A	NI	NK	0.000292900844131278	0.0533928755561024	0.488462995286475
ZBTB24	chr6:109399450:G:A	NI	CD8T	-0.0572411435022421	0.0532651404683622	0.142168259073937
ZBTB24	chr6:109399450:G:A	NI	monocyte	0.00221032734282761	0.0666731733970433	0.504878312608506
ZBTB24	chr6:109399450:G:A	NI	B	-0.124373934878683	0.065149104908477	0.0295739938620481
ZBTB24	chr6:109399450:G:A	NI	CD4T	-0.0990373122317058	0.0664093587273363	0.0681669274451129
ZBTB24	chr6:109399450:G:A	IAV	NK	-0.0150864997824498	0.0500599635824213	0.376397696189056
ZBTB24	chr6:109399450:G:A	IAV	CD8T	-0.0234862320110633	0.0461230158623521	0.298260793961512
ZBTB24	chr6:109399450:G:A	IAV	monocyte	0.0159176387575433	0.0595059165988296	0.421248004903193
ZBTB24	chr6:109399450:G:A	IAV	B	-0.133694606721578	0.0680243029293601	0.0227086708707744
ZBTB24	chr6:109399450:G:A	IAV	CD4T	-0.0875656888877554	0.0589601089455126	0.0676864705344219
ZBTB24	chr6:109399450:G:A	LPS	NK	-0.00526633324999933	0.0531612564085738	0.44745045567071
ZBTB24	chr6:109399450:G:A	LPS	CD8T	-0.0274701393609605	0.0473011518125654	0.274633020939206
ZBTB24	chr6:109399450:G:A	LPS	monocyte	-0.0189232662403496	0.064714070381968	0.388340652124645
ZBTB24	chr6:109399450:G:A	LPS	B	-0.160711940342308	0.0767787385896573	0.0202684536596036
ZBTB24	chr6:109399450:G:A	LPS	CD4T	-0.0752160971201124	0.0593968604035705	0.105821679410732
ZBTB24	chr6:109399450:G:A	Tcruzi	NK	0.00871016302649857	0.0566696585905736	0.472416407480515
ZBTB24	chr6:109399450:G:A	Tcruzi	CD8T	-0.0460152723199241	0.0504396224590767	0.181803100900922
ZBTB24	chr6:109399450:G:A	Tcruzi	monocyte	-0.0135425168766033	0.0627289424491693	0.41626711739362
ZBTB24	chr6:109399450:G:A	Tcruzi	B	-0.125198202942337	0.0641591703938048	0.0264870486900128
ZBTB24	chr6:109399450:G:A	Tcruzi	CD4T	-0.0837714968803198	0.0613427705910573	0.0881301029745966
ZBTB24	chr6:109415231:C:T	NI	NK	0.0374230244502832	0.0714944096647678	0.402812184500072
ZBTB24	chr6:109415231:C:T	NI	CD8T	0.0690868702265075	0.0949092676332568	0.327737702036426
ZBTB24	chr6:109415231:C:T	NI	monocyte	0.021444663430677	0.0870111963737602	0.480282590870886
ZBTB24	chr6:109415231:C:T	NI	B	0.0569190632754128	0.0870816961671956	0.354386015200521
ZBTB24	chr6:109415231:C:T	NI	CD4T	0.0602718345523218	0.0989594774067112	0.369601029077192
ZBTB24	chr6:109415231:C:T	IAV	NK	0.0315450928997119	0.0654762743850575	0.415738574920007
ZBTB24	chr6:109415231:C:T	IAV	CD8T	0.0412755175100249	0.0663825217804168	0.365458605193004
ZBTB24	chr6:109415231:C:T	IAV	monocyte	0.0210172951224827	0.0723950255656877	0.483465056960045
ZBTB24	chr6:109415231:C:T	IAV	B	0.0503123105834271	0.0769753112858617	0.352321512746902
ZBTB24	chr6:109415231:C:T	IAV	CD4T	0.0618472302484308	0.0907244509607155	0.348192456633
ZBTB24	chr6:109415231:C:T	LPS	NK	0.0321005088551709	0.0693619579836849	0.417127154273706
ZBTB24	chr6:109415231:C:T	LPS	CD8T	0.0569207832515174	0.0805123591744879	0.33050621199664
ZBTB24	chr6:109415231:C:T	LPS	monocyte	0.0494524798518633	0.0962276745095282	0.397520729187416
ZBTB24	chr6:109415231:C:T	LPS	B	0.067993333641528	0.0958782291136231	0.324273034859693
ZBTB24	chr6:109415231:C:T	LPS	CD4T	0.0652347971604063	0.0971158974527639	0.348817208544797
ZBTB24	chr6:109415231:C:T	Tcruzi	NK	0.0257942878844752	0.0698055834081934	0.448734397303417
ZBTB24	chr6:109415231:C:T	Tcruzi	CD8T	0.0559975537222035	0.0827544914138957	0.349305785236836
ZBTB24	chr6:109415231:C:T	Tcruzi	monocyte	0.0318062090395205	0.0852858698438202	0.455105910136409
ZBTB24	chr6:109415231:C:T	Tcruzi	B	0.0520029322123175	0.0813469244320339	0.35883159755317
ZBTB24	chr6:109415231:C:T	Tcruzi	CD4T	0.0652652908975664	0.0979100929771545	0.354079567772837
ZBTB24	chr6:109415805:C:A	NI	NK	-0.0720120732495071	0.0854158469960728	0.23926680118805
ZBTB24	chr6:109415805:C:A	NI	CD8T	-0.113781753228808	0.106498614687863	0.176718979036717
ZBTB24	chr6:109415805:C:A	NI	monocyte	-0.0162374127456866	0.0965985904652127	0.468463927868257
ZBTB24	chr6:109415805:C:A	NI	B	-0.0994163184776822	0.103412188783562	0.201594458259482
ZBTB24	chr6:109415805:C:A	NI	CD4T	-0.107204707257404	0.112948894871037	0.212015124066258
ZBTB24	chr6:109415805:C:A	IAV	NK	-0.048496742584516	0.0742896262866178	0.296523765880713
ZBTB24	chr6:109415805:C:A	IAV	CD8T	-0.0784718088434592	0.0815909229678043	0.198259750044171
ZBTB24	chr6:109415805:C:A	IAV	monocyte	0.00277822418734853	0.0821914424456837	0.547896738549806
ZBTB24	chr6:109415805:C:A	IAV	B	-0.086766363447088	0.0919160758288251	0.203118081250844
ZBTB24	chr6:109415805:C:A	IAV	CD4T	-0.0838763774321227	0.0939292370611834	0.230262229024335
ZBTB24	chr6:109415805:C:A	LPS	NK	-0.0686679250974734	0.084107388039153	0.246353783129473
ZBTB24	chr6:109415805:C:A	LPS	CD8T	-0.0898003367264286	0.0885046729872031	0.18914899496621
ZBTB24	chr6:109415805:C:A	LPS	monocyte	0.0331064349125315	0.106434544253602	0.451244377849707
ZBTB24	chr6:109415805:C:A	LPS	B	-0.105114018629609	0.106431625227723	0.190863484547271
ZBTB24	chr6:109415805:C:A	LPS	CD4T	-0.0905775921675625	0.101829121603935	0.230903908702601
ZBTB24	chr6:109415805:C:A	Tcruzi	NK	-0.0944565168852412	0.100177275815407	0.201442108817212
ZBTB24	chr6:109415805:C:A	Tcruzi	CD8T	-0.107438512037719	0.101100863033018	0.177790978525055
ZBTB24	chr6:109415805:C:A	Tcruzi	monocyte	0.00942694699675097	0.0960724938315597	0.531381184542732
ZBTB24	chr6:109415805:C:A	Tcruzi	B	-0.105092853078109	0.106076235701284	0.187145604364194
ZBTB24	chr6:109415805:C:A	Tcruzi	CD4T	-0.115753868180445	0.113869872164305	0.193261822088742
ZBTB24	chr6:109478205:C:G	NI	NK	0.0151130676048635	0.0425338239739883	0.426299442466444
ZBTB24	chr6:109478205:C:G	NI	CD8T	0.0478257762689528	0.0516578288936192	0.253104375449854
ZBTB24	chr6:109478205:C:G	NI	monocyte	0.0199139695344263	0.0556807846787544	0.423256833460677
ZBTB24	chr6:109478205:C:G	NI	B	0.0386716933382638	0.0508700250075485	0.299666569590809
ZBTB24	chr6:109478205:C:G	NI	CD4T	0.0783880013879234	0.0722463199736396	0.205697830025828
ZBTB24	chr6:109478205:C:G	IAV	NK	0.0160147943756791	0.0401054046537951	0.411879705341751
ZBTB24	chr6:109478205:C:G	IAV	CD8T	0.0254826877747141	0.0380888257437069	0.325123320076216
ZBTB24	chr6:109478205:C:G	IAV	monocyte	0.00807890999183553	0.046205935980492	0.495984463969198
ZBTB24	chr6:109478205:C:G	IAV	B	0.0329098118531273	0.0445088369074781	0.304930597646646
ZBTB24	chr6:109478205:C:G	IAV	CD4T	0.08266014550246	0.0730151772121884	0.191446456019071
ZBTB24	chr6:109478205:C:G	LPS	NK	0.0166908657067505	0.0429097873056822	0.411584231409319
ZBTB24	chr6:109478205:C:G	LPS	CD8T	0.0405982028303313	0.0453757132944488	0.257020489985084
ZBTB24	chr6:109478205:C:G	LPS	monocyte	0.0216258074214047	0.0554781155410851	0.420925360736722
ZBTB24	chr6:109478205:C:G	LPS	B	0.0393839622402418	0.0505312663066057	0.291198676204774
ZBTB24	chr6:109478205:C:G	LPS	CD4T	0.076849299050671	0.0692703176322075	0.201460872878375
ZBTB24	chr6:109478205:C:G	Tcruzi	NK	0.0112278176337745	0.044314081299808	0.455465990225229
ZBTB24	chr6:109478205:C:G	Tcruzi	CD8T	0.04858182103025	0.0508953777856676	0.243404332159495
ZBTB24	chr6:109478205:C:G	Tcruzi	monocyte	0.014636530454943	0.0530037679315853	0.461121807730214
ZBTB24	chr6:109478205:C:G	Tcruzi	B	0.0356841219292723	0.0480260220393251	0.30379506505837
ZBTB24	chr6:109478205:C:G	Tcruzi	CD4T	0.0808651015414471	0.0723823619080592	0.199841366319649
ZBTB25	chr14:64350145:T:G	NI	NK	-0.0056198750400181	0.0503568904008861	0.606635975736638
ZBTB25	chr14:64350145:T:G	NI	CD8T	-0.0191816711322874	0.060574252784451	0.545389666757396
ZBTB25	chr14:64350145:T:G	NI	monocyte	0.00243573093886522	0.0689993177638895	0.613579648380302
ZBTB25	chr14:64350145:T:G	NI	B	-0.00398463981717918	0.0556238825974679	0.619484110473295
ZBTB25	chr14:64350145:T:G	NI	CD4T	-0.0251031864547269	0.073527305845027	0.528235858971701
ZBTB25	chr14:64350145:T:G	IAV	NK	0.00142164310000754	0.0469869324509703	0.644795928564349
ZBTB25	chr14:64350145:T:G	IAV	CD8T	-0.00308035494935701	0.0428685786792579	0.614695042869248
ZBTB25	chr14:64350145:T:G	IAV	monocyte	0.00418349546518547	0.0568057583077499	0.626686466242748
ZBTB25	chr14:64350145:T:G	IAV	B	0.00158462649880453	0.0481739150540097	0.644459657686813
ZBTB25	chr14:64350145:T:G	IAV	CD4T	-0.0168453545483225	0.0589149434581317	0.554456028429723
ZBTB25	chr14:64350145:T:G	LPS	NK	-0.0063476421399824	0.0503888470331553	0.598384854804564
ZBTB25	chr14:64350145:T:G	LPS	CD8T	-0.00999247792085916	0.049300954341993	0.574699368138614
ZBTB25	chr14:64350145:T:G	LPS	monocyte	0.0190322728528818	0.0798409929649362	0.560137501845075
ZBTB25	chr14:64350145:T:G	LPS	B	-0.00478167703083682	0.055115769227948	0.611041226223341
ZBTB25	chr14:64350145:T:G	LPS	CD4T	-0.0207924162360458	0.0659566774292479	0.541483446972281
ZBTB25	chr14:64350145:T:G	Tcruzi	NK	-0.00986322758089929	0.0528954267264838	0.583975805603868
ZBTB25	chr14:64350145:T:G	Tcruzi	CD8T	-0.0181620820599702	0.057881882256546	0.544200120017378
ZBTB25	chr14:64350145:T:G	Tcruzi	monocyte	-0.000748374662002391	0.0657898865501593	0.634471243129314
ZBTB25	chr14:64350145:T:G	Tcruzi	B	-0.00432655783455983	0.0527014592859857	0.614650888214425
ZBTB25	chr14:64350145:T:G	Tcruzi	CD4T	-0.0203265045201276	0.067350063340787	0.547589743648331
ZBTB25	chr14:64350382:T:A	NI	NK	0.012981875636808	0.0545534021192325	0.556829669402492
ZBTB25	chr14:64350382:T:A	NI	CD8T	0.0138596406439127	0.0601550022118004	0.557717468409886
ZBTB25	chr14:64350382:T:A	NI	monocyte	0.00926624529387206	0.0720923390849554	0.567028600601674
ZBTB25	chr14:64350382:T:A	NI	B	0.0370184985466886	0.0764342903442051	0.466071214616637
ZBTB25	chr14:64350382:T:A	NI	CD4T	0.0194374527703346	0.0732202773515222	0.539050567226196
ZBTB25	chr14:64350382:T:A	IAV	NK	0.00961041341116598	0.0495670040958567	0.569272495389119
ZBTB25	chr14:64350382:T:A	IAV	CD8T	0.0141696134593648	0.047960232454628	0.538404417553719
ZBTB25	chr14:64350382:T:A	IAV	monocyte	0.0114285721309935	0.0614474834140362	0.574865919843665
ZBTB25	chr14:64350382:T:A	IAV	B	0.0236239539335115	0.0578312315675816	0.497832481906074
ZBTB25	chr14:64350382:T:A	IAV	CD4T	0.0212571443931819	0.063075267992946	0.525758936970635
ZBTB25	chr14:64350382:T:A	LPS	NK	0.00833002045360633	0.0534482202994966	0.57537242527392
ZBTB25	chr14:64350382:T:A	LPS	CD8T	0.0135697415704514	0.0528736452412017	0.545886398786112
ZBTB25	chr14:64350382:T:A	LPS	monocyte	0.000972203474879018	0.0721407065015546	0.610497591773941
ZBTB25	chr14:64350382:T:A	LPS	B	0.0341039918878084	0.0729761895637356	0.470113372562575
ZBTB25	chr14:64350382:T:A	LPS	CD4T	0.0180384230858262	0.0673035639146085	0.542606168757728
ZBTB25	chr14:64350382:T:A	Tcruzi	NK	0.0117144423903008	0.0557426461308205	0.563331738519481
ZBTB25	chr14:64350382:T:A	Tcruzi	CD8T	0.0137613063243357	0.0579812054715173	0.554209492318473
ZBTB25	chr14:64350382:T:A	Tcruzi	monocyte	0.00230742692026832	0.0691729469791611	0.612665119054084
ZBTB25	chr14:64350382:T:A	Tcruzi	B	0.0327515809143503	0.0700927087318496	0.472387685801988
ZBTB25	chr14:64350382:T:A	Tcruzi	CD4T	0.0149565827157064	0.0681601839897041	0.558945974838182
ZBTB25	chr14:64371109:G:A	NI	NK	0.000231065950242906	0.0489575202462572	0.583695920245428
ZBTB25	chr14:64371109:G:A	NI	CD8T	-0.0309709037739238	0.0552334644113292	0.405628690118987
ZBTB25	chr14:64371109:G:A	NI	monocyte	-0.0267072117888749	0.0678729998299882	0.445700756088582
ZBTB25	chr14:64371109:G:A	NI	B	-0.0277788846133812	0.0573778918123355	0.431178974149293
ZBTB25	chr14:64371109:G:A	NI	CD4T	-0.055671851295673	0.0729979271696559	0.331685388428299
ZBTB25	chr14:64371109:G:A	IAV	NK	0.000471217242161132	0.0449874835061805	0.585166943927734
ZBTB25	chr14:64371109:G:A	IAV	CD8T	0.00140334634527631	0.0441063644507573	0.581932666362001
ZBTB25	chr14:64371109:G:A	IAV	monocyte	-0.0205080977700566	0.056133352058911	0.474858828653682
ZBTB25	chr14:64371109:G:A	IAV	B	-0.0233979000653098	0.0493511163868896	0.434236846754885
ZBTB25	chr14:64371109:G:A	IAV	CD4T	-0.0519665821649624	0.0642481447786876	0.321940997019866
ZBTB25	chr14:64371109:G:A	LPS	NK	-0.00123488962619087	0.0483963443366164	0.570366117031826
ZBTB25	chr14:64371109:G:A	LPS	CD8T	-0.0127774800025713	0.0454438929880216	0.486074082733254
ZBTB25	chr14:64371109:G:A	LPS	monocyte	-0.0175451304056959	0.0655615844193506	0.495764209320733
ZBTB25	chr14:64371109:G:A	LPS	B	-0.015792111267902	0.0536015983033661	0.484687841381789
ZBTB25	chr14:64371109:G:A	LPS	CD4T	-0.0497171026160844	0.0647977007789025	0.336162903254203
ZBTB25	chr14:64371109:G:A	Tcruzi	NK	-0.010045155440353	0.0492233533431289	0.52150698897353
ZBTB25	chr14:64371109:G:A	Tcruzi	CD8T	-0.0204228471662829	0.0501061976105172	0.45037050809338
ZBTB25	chr14:64371109:G:A	Tcruzi	monocyte	-0.0264274753668508	0.065617835173203	0.458131686575
ZBTB25	chr14:64371109:G:A	Tcruzi	B	-0.0280860555691169	0.0552852456737014	0.421065591113978
ZBTB25	chr14:64371109:G:A	Tcruzi	CD4T	-0.057278591871059	0.0725260363311319	0.325507502980101
ZBTB25	chr14:64372289:A:C	NI	NK	0.0312153880079413	0.0389042111015744	0.222460587831193
ZBTB25	chr14:64372289:A:C	NI	CD8T	0.0583706953393263	0.0424347446993274	0.102152658024144
ZBTB25	chr14:64372289:A:C	NI	monocyte	0.0377116784655536	0.0512070758598089	0.244474119275059
ZBTB25	chr14:64372289:A:C	NI	B	0.0531873672409822	0.0457419123781434	0.13457480546494
ZBTB25	chr14:64372289:A:C	NI	CD4T	0.0860617781185786	0.0518189248902529	0.0682840624847551
ZBTB25	chr14:64372289:A:C	IAV	NK	0.0363649923390918	0.0365958766285286	0.172568308754842
ZBTB25	chr14:64372289:A:C	IAV	CD8T	0.0396732931309897	0.0350200980330254	0.138279216531637
ZBTB25	chr14:64372289:A:C	IAV	monocyte	0.0238942110403494	0.0432749219662509	0.308622687278739
ZBTB25	chr14:64372289:A:C	IAV	B	0.0585855992884442	0.0443835192868	0.0976159884837903
ZBTB25	chr14:64372289:A:C	IAV	CD4T	0.0602547621722197	0.0398005120326325	0.0884619926936946
ZBTB25	chr14:64372289:A:C	LPS	NK	0.0275539663962244	0.0383881317130563	0.24295049360232
ZBTB25	chr14:64372289:A:C	LPS	CD8T	0.0547990017933997	0.0392702066659623	0.0926182572070602
ZBTB25	chr14:64372289:A:C	LPS	monocyte	0.0172226594794376	0.0502379073992615	0.375786309629924
ZBTB25	chr14:64372289:A:C	LPS	B	0.0628986483882744	0.0477016451655816	0.101195619449454
ZBTB25	chr14:64372289:A:C	LPS	CD4T	0.0951983498415025	0.0518181682285753	0.0555937474182059
ZBTB25	chr14:64372289:A:C	Tcruzi	NK	0.0309283817158071	0.0401404060502165	0.230394396865506
ZBTB25	chr14:64372289:A:C	Tcruzi	CD8T	0.0631433480230686	0.0426711909376598	0.08488224527897
ZBTB25	chr14:64372289:A:C	Tcruzi	monocyte	0.00896935481395588	0.0495966410745802	0.429334415796043
ZBTB25	chr14:64372289:A:C	Tcruzi	B	0.0548221039895713	0.0446060275990366	0.119587911246135
ZBTB25	chr14:64372289:A:C	Tcruzi	CD4T	0.0819673256994376	0.0495094192493997	0.0696986961692481
ZBTB25	chr14:64376824:T:G	NI	NK	0.00728427982981594	0.0335472286874769	0.514595853754845
ZBTB25	chr14:64376824:T:G	NI	CD8T	0.038091807527685	0.0442229905331767	0.315392051022931
ZBTB25	chr14:64376824:T:G	NI	monocyte	0.00683265210060541	0.044447568434407	0.535423041771323
ZBTB25	chr14:64376824:T:G	NI	B	0.0061461173806084	0.0373424391436357	0.533978073630731
ZBTB25	chr14:64376824:T:G	NI	CD4T	0.0599356027201617	0.0589399030796608	0.254264873194999
ZBTB25	chr14:64376824:T:G	IAV	NK	0.019186432277006	0.0329357235078322	0.406233722624749
ZBTB25	chr14:64376824:T:G	IAV	CD8T	0.0131707282083308	0.0290588431464335	0.439209520146231
ZBTB25	chr14:64376824:T:G	IAV	monocyte	0.00297460844662452	0.0370453466083695	0.577489081842662
ZBTB25	chr14:64376824:T:G	IAV	B	0.0155109989853476	0.0331390198639611	0.445372845716677
ZBTB25	chr14:64376824:T:G	IAV	CD4T	0.0377840813168942	0.0413938820074423	0.307230018625186
ZBTB25	chr14:64376824:T:G	LPS	NK	0.0135193839244697	0.0331509382391916	0.456924567092678
ZBTB25	chr14:64376824:T:G	LPS	CD8T	0.0219337064979606	0.0332669340993901	0.375978009973108
ZBTB25	chr14:64376824:T:G	LPS	monocyte	-0.00557385772339046	0.0460190584660936	0.58532402824925
ZBTB25	chr14:64376824:T:G	LPS	B	0.0179267213225831	0.037608806617472	0.439592543042428
ZBTB25	chr14:64376824:T:G	LPS	CD4T	0.0416455764044484	0.0451324454867198	0.30256165488782
ZBTB25	chr14:64376824:T:G	Tcruzi	NK	0.0119355926193987	0.0345118082130126	0.476436858233662
ZBTB25	chr14:64376824:T:G	Tcruzi	CD8T	0.0314984434625145	0.0392518759624413	0.334629154603201
ZBTB25	chr14:64376824:T:G	Tcruzi	monocyte	0.00989427358417682	0.0428381493270505	0.526811494709127
ZBTB25	chr14:64376824:T:G	Tcruzi	B	0.0164578774511656	0.0361429003841187	0.447774640267816
ZBTB25	chr14:64376824:T:G	Tcruzi	CD4T	0.0430156058225662	0.0478468788346719	0.307739383134598
ZBTB25	chr14:64399014:T:C	NI	NK	-0.254196191600884	0.145503183628396	0.0192212108493223
ZBTB25	chr14:64399014:T:C	NI	CD8T	-0.230306411052219	0.119896070093519	0.0239097237786584
ZBTB25	chr14:64399014:T:C	NI	monocyte	-0.0940076199777337	0.135659712456203	0.235683035107205
ZBTB25	chr14:64399014:T:C	NI	B	-0.0796045584532754	0.12052460571822	0.233257400995955
ZBTB25	chr14:64399014:T:C	NI	CD4T	-0.296800484958318	0.145848865225422	0.0174485587503355
ZBTB25	chr14:64399014:T:C	IAV	NK	-0.177002562609433	0.106876190288986	0.0362527969981852
ZBTB25	chr14:64399014:T:C	IAV	CD8T	-0.173726699361649	0.101616048243832	0.0307424525245122
ZBTB25	chr14:64399014:T:C	IAV	monocyte	-0.135305918726395	0.127011672827708	0.12952708873947
ZBTB25	chr14:64399014:T:C	IAV	B	-0.131723298785872	0.107559440487029	0.09470051142979
ZBTB25	chr14:64399014:T:C	IAV	CD4T	-0.230063659309126	0.112907883794915	0.0205240246333412
ZBTB25	chr14:64399014:T:C	LPS	NK	-0.190348548367694	0.11402307509162	0.0364839089911229
ZBTB25	chr14:64399014:T:C	LPS	CD8T	-0.214592487312679	0.112326718990498	0.0205578081528975
ZBTB25	chr14:64399014:T:C	LPS	monocyte	-0.109504803329375	0.136814576182173	0.205743257488275
ZBTB25	chr14:64399014:T:C	LPS	B	-0.147074001205733	0.119253425955495	0.0960556911163861
ZBTB25	chr14:64399014:T:C	LPS	CD4T	-0.26949964859874	0.127456650456066	0.0169218334800121
ZBTB25	chr14:64399014:T:C	Tcruzi	NK	-0.216377167916707	0.12769518048621	0.0292542274767247
ZBTB25	chr14:64399014:T:C	Tcruzi	CD8T	-0.22759916339002	0.117872808190533	0.0223556230595877
ZBTB25	chr14:64399014:T:C	Tcruzi	monocyte	-0.0620105668055084	0.135930141480465	0.308337597856555
ZBTB25	chr14:64399014:T:C	Tcruzi	B	-0.0877234710814348	0.114049705072924	0.2037097485855
ZBTB25	chr14:64399014:T:C	Tcruzi	CD4T	-0.283282917500253	0.139773288413603	0.0178275469299058
ZBTB25	chr14:64429740:A:C	NI	NK	-0.0412003005375602	0.0713686840375598	0.268510527076913
ZBTB25	chr14:64429740:A:C	NI	CD8T	-0.296357328157694	0.0798037071734146	3.75227465831962e-06
ZBTB25	chr14:64429740:A:C	NI	monocyte	-0.212828048222766	0.0862532566570041	0.00469370892735921
ZBTB25	chr14:64429740:A:C	NI	B	-0.149710483135799	0.0740045793697916	0.022249854713013
ZBTB25	chr14:64429740:A:C	NI	CD4T	-0.262553990126815	0.0712529921645148	0.000205854333762412
ZBTB25	chr14:64429740:A:C	IAV	NK	-0.0578129800742188	0.0618015940188593	0.170548484110178
ZBTB25	chr14:64429740:A:C	IAV	CD8T	-0.101079388182683	0.0613564614797165	0.0504412335697825
ZBTB25	chr14:64429740:A:C	IAV	monocyte	-0.118777288677922	0.0755737032577086	0.0541405661737978
ZBTB25	chr14:64429740:A:C	IAV	B	-0.115574799254417	0.0655293724036695	0.0383277973644049
ZBTB25	chr14:64429740:A:C	IAV	CD4T	-0.150607265769215	0.0585021417724132	0.00733304709951799
ZBTB25	chr14:64429740:A:C	LPS	NK	-0.0536404532236603	0.0678121286672729	0.207647080135316
ZBTB25	chr14:64429740:A:C	LPS	CD8T	-0.1800596103045	0.0630606668691912	0.00186537488705241
ZBTB25	chr14:64429740:A:C	LPS	monocyte	-0.0820200418427918	0.0851934691253554	0.164679763884497
ZBTB25	chr14:64429740:A:C	LPS	B	-0.172837591710577	0.0730020008287898	0.0078679780282912
ZBTB25	chr14:64429740:A:C	LPS	CD4T	-0.294644495178565	0.0637716718458804	3.13908031568388e-07
ZBTB25	chr14:64429740:A:C	Tcruzi	NK	-0.0612835489069172	0.0732894425810675	0.193620913603
ZBTB25	chr14:64429740:A:C	Tcruzi	CD8T	-0.241305572680883	0.0689156836666968	8.90213335591472e-05
ZBTB25	chr14:64429740:A:C	Tcruzi	monocyte	-0.159177314970472	0.0820067850476409	0.0245049572440883
ZBTB25	chr14:64429740:A:C	Tcruzi	B	-0.200086247269387	0.0764597497309288	0.00230093197429404
ZBTB25	chr14:64429740:A:C	Tcruzi	CD4T	-0.297094485094483	0.0740937838609223	1.164445480073e-05
ZBTB25	chr14:64446951:C:T	NI	NK	-0.0627225630403929	0.0454294339373343	0.0819769463661806
ZBTB25	chr14:64446951:C:T	NI	CD8T	-0.162978142726001	0.0497347968952309	0.00011865428864033
ZBTB25	chr14:64446951:C:T	NI	monocyte	-0.129645333799034	0.0609529522878059	0.0111367883602065
ZBTB25	chr14:64446951:C:T	NI	B	-0.0975747187010178	0.0502244419457465	0.0236856978823314
ZBTB25	chr14:64446951:C:T	NI	CD4T	-0.185445906020015	0.0498920978834448	0.000100943953032839
ZBTB25	chr14:64446951:C:T	IAV	NK	-0.0563665616189294	0.0413592315890639	0.0843578816589878
ZBTB25	chr14:64446951:C:T	IAV	CD8T	-0.0606145488376201	0.0404606329927426	0.06796463847364
ZBTB25	chr14:64446951:C:T	IAV	monocyte	-0.0554922838614882	0.050320888068546	0.129678055272339
ZBTB25	chr14:64446951:C:T	IAV	B	-0.0697983658114061	0.0439165102786394	0.0536084267019577
ZBTB25	chr14:64446951:C:T	IAV	CD4T	-0.123925970556231	0.0395603913219937	0.00154194085533677
ZBTB25	chr14:64446951:C:T	LPS	NK	-0.0675835375653964	0.0443995078698562	0.0631205893271355
ZBTB25	chr14:64446951:C:T	LPS	CD8T	-0.11986320604101	0.0427380839512731	0.00167860629550454
ZBTB25	chr14:64446951:C:T	LPS	monocyte	-0.0599342302410694	0.0578182287153525	0.14559058851803
ZBTB25	chr14:64446951:C:T	LPS	B	-0.104914459481146	0.049801310691194	0.0144171147884286
ZBTB25	chr14:64446951:C:T	LPS	CD4T	-0.194637636784867	0.0459159551195346	3.26449509036042e-06
ZBTB25	chr14:64446951:C:T	Tcruzi	NK	-0.0668732222650352	0.0473753376115686	0.0772224012002357
ZBTB25	chr14:64446951:C:T	Tcruzi	CD8T	-0.13178656845302	0.0442059873699772	0.00144779979682907
ZBTB25	chr14:64446951:C:T	Tcruzi	monocyte	-0.0892265642751635	0.0560734266946974	0.0526293263369823
ZBTB25	chr14:64446951:C:T	Tcruzi	B	-0.0907574667369121	0.0480974950917548	0.0273292528818321
ZBTB25	chr14:64446951:C:T	Tcruzi	CD4T	-0.203848460150013	0.0530437704574014	8.5676615677599e-06
ZBTB25	chr14:64560631:G:T	NI	NK	0.0150109595483516	0.0538758726611589	0.56032426094807
ZBTB25	chr14:64560631:G:T	NI	CD8T	0.00863332351179962	0.0567941978766848	0.598826369092893
ZBTB25	chr14:64560631:G:T	NI	monocyte	0.00320214346630924	0.0681769319910969	0.604885062509403
ZBTB25	chr14:64560631:G:T	NI	B	0.00988870394212059	0.0566637012588412	0.592733739487917
ZBTB25	chr14:64560631:G:T	NI	CD4T	-0.000106576497333858	0.0685812551363595	0.63333214828256
ZBTB25	chr14:64560631:G:T	IAV	NK	0.0173508586499056	0.052256049268784	0.541902085372448
ZBTB25	chr14:64560631:G:T	IAV	CD8T	0.00991715610828711	0.044603570549333	0.577921529578231
ZBTB25	chr14:64560631:G:T	IAV	monocyte	0.00896086612816397	0.0572747633422471	0.598656299407939
ZBTB25	chr14:64560631:G:T	IAV	B	0.0141008254474135	0.0517710121980408	0.562661508692485
ZBTB25	chr14:64560631:G:T	IAV	CD4T	0.0090149403459963	0.0574684662911147	0.598137251928534
ZBTB25	chr14:64560631:G:T	LPS	NK	0.0152662296050658	0.0540142031749088	0.55404195578443
ZBTB25	chr14:64560631:G:T	LPS	CD8T	0.0113068725099019	0.0505313579544699	0.573228052075595
ZBTB25	chr14:64560631:G:T	LPS	monocyte	0.00628144304667983	0.0676570625239239	0.602668650979953
ZBTB25	chr14:64560631:G:T	LPS	B	0.0105722238545909	0.0564838383571391	0.58401112320822
ZBTB25	chr14:64560631:G:T	LPS	CD4T	0.00665828223928271	0.0626450455192757	0.607525569003028
ZBTB25	chr14:64560631:G:T	Tcruzi	NK	0.0195749328164288	0.0587400426557772	0.539904819816332
ZBTB25	chr14:64560631:G:T	Tcruzi	CD8T	0.00622534256152223	0.0542285925156477	0.607135467982144
ZBTB25	chr14:64560631:G:T	Tcruzi	monocyte	0.00527215203015452	0.0652045485538579	0.614366251811867
ZBTB25	chr14:64560631:G:T	Tcruzi	B	0.00795109741235041	0.053353039170606	0.598005363160316
ZBTB25	chr14:64560631:G:T	Tcruzi	CD4T	0.00669362463138663	0.0641575023717968	0.611179154113573
ZBTB38	chr3:141240693:A:G	NI	NK	0.204215289886506	0.0729393421870081	0.00120036824915202
ZBTB38	chr3:141240693:A:G	NI	CD8T	0.11202722230882	0.056723144371417	0.0239851823715898
ZBTB38	chr3:141240693:A:G	NI	monocyte	0.0545329682175192	0.0914336706233113	0.264835364440804
ZBTB38	chr3:141240693:A:G	NI	B	0.0813817365727677	0.0705811097812606	0.117479926054138
ZBTB38	chr3:141240693:A:G	NI	CD4T	0.102581866851561	0.0748200011331953	0.0806857289872909
ZBTB38	chr3:141240693:A:G	IAV	NK	0.146827788518136	0.0606608442515474	0.00490301117287787
ZBTB38	chr3:141240693:A:G	IAV	CD8T	0.0801181691908407	0.0563308427811257	0.072860097770133
ZBTB38	chr3:141240693:A:G	IAV	monocyte	0.0287794334605607	0.0810960537630697	0.343411203509178
ZBTB38	chr3:141240693:A:G	IAV	B	0.0565337650778179	0.0650477088552634	0.182063481625783
ZBTB38	chr3:141240693:A:G	IAV	CD4T	0.0562708228209018	0.0644950219921418	0.185313657738102
ZBTB38	chr3:141240693:A:G	LPS	NK	0.217514997378712	0.0779682251455034	0.0010549668212647
ZBTB38	chr3:141240693:A:G	LPS	CD8T	0.105178418099023	0.054139775241876	0.0247401966343882
ZBTB38	chr3:141240693:A:G	LPS	monocyte	0.0985034955791747	0.0917262950374701	0.133875811669565
ZBTB38	chr3:141240693:A:G	LPS	B	0.0774770356206681	0.069994116523254	0.127255586589949
ZBTB38	chr3:141240693:A:G	LPS	CD4T	0.0646842001986342	0.0681291690743324	0.167247094766578
ZBTB38	chr3:141240693:A:G	Tcruzi	NK	0.196296157275344	0.0787018225272037	0.00218367330561719
ZBTB38	chr3:141240693:A:G	Tcruzi	CD8T	0.109531110473234	0.0542627903294778	0.0214890183973191
ZBTB38	chr3:141240693:A:G	Tcruzi	monocyte	0.0869221026426226	0.0896988508469905	0.159223428702683
ZBTB38	chr3:141240693:A:G	Tcruzi	B	0.081457208901295	0.0678859766192307	0.107343503824441
ZBTB38	chr3:141240693:A:G	Tcruzi	CD4T	0.0579057012328614	0.0720275083481661	0.202454883454029
ZBTB38	chr3:141275842:T:A	NI	NK	-0.00616799271643902	0.043890674759983	0.584874354841635
ZBTB38	chr3:141275842:T:A	NI	CD8T	-0.0248760863376803	0.053716756431441	0.48679450645365
ZBTB38	chr3:141275842:T:A	NI	monocyte	-0.00816033611243183	0.066844418643397	0.569527029506442
ZBTB38	chr3:141275842:T:A	NI	B	-0.0283353504351379	0.0598878209865792	0.478898666256315
ZBTB38	chr3:141275842:T:A	NI	CD4T	-0.0225688537254395	0.0637608501077715	0.51296115889369
ZBTB38	chr3:141275842:T:A	IAV	NK	-0.0115008065256384	0.0423092863331331	0.54847643838211
ZBTB38	chr3:141275842:T:A	IAV	CD8T	-0.00809083536718428	0.0386659282491201	0.562667113668218
ZBTB38	chr3:141275842:T:A	IAV	monocyte	0.000686657614120121	0.0549869307889969	0.634924270388945
ZBTB38	chr3:141275842:T:A	IAV	B	-0.0205589952538073	0.0498436040970258	0.499896743824392
ZBTB38	chr3:141275842:T:A	IAV	CD4T	-0.0127346043304336	0.0516714519812221	0.553054246303054
ZBTB38	chr3:141275842:T:A	LPS	NK	-0.00463858335386664	0.0445711234118676	0.589792392506532
ZBTB38	chr3:141275842:T:A	LPS	CD8T	-0.0180022211982207	0.045239617617543	0.503163040384457
ZBTB38	chr3:141275842:T:A	LPS	monocyte	0.000335082971268216	0.0658635865338504	0.620301726208506
ZBTB38	chr3:141275842:T:A	LPS	B	-0.0295340431804265	0.06097703621989	0.469698784074346
ZBTB38	chr3:141275842:T:A	LPS	CD4T	-0.0185517797948226	0.0578974832010101	0.527626748937105
ZBTB38	chr3:141275842:T:A	Tcruzi	NK	-0.00608823585750168	0.0466932454796874	0.584825478399888
ZBTB38	chr3:141275842:T:A	Tcruzi	CD8T	-0.019626479677109	0.0486177229591516	0.504884666664194
ZBTB38	chr3:141275842:T:A	Tcruzi	monocyte	0.00201688544033145	0.0646194740991824	0.633845962515316
ZBTB38	chr3:141275842:T:A	Tcruzi	B	-0.0380967731745214	0.0705053473374791	0.438669943658064
ZBTB38	chr3:141275842:T:A	Tcruzi	CD4T	-0.0192271597568107	0.0586931504068344	0.527851701278416
ZBTB38	chr3:141388112:A:T	NI	NK	0.111561458965386	0.0373627090463319	0.00127840634787933
ZBTB38	chr3:141388112:A:T	NI	CD8T	0.20698700381992	0.0341457151881119	1.28903542367801e-09
ZBTB38	chr3:141388112:A:T	NI	monocyte	0.233488996261925	0.0583929111082293	4.68258666220415e-05
ZBTB38	chr3:141388112:A:T	NI	B	0.24977583041583	0.0470904098091851	1.12600131113961e-08
ZBTB38	chr3:141388112:A:T	NI	CD4T	0.357854534161279	0.0479235870774836	2.9988214947056e-15
ZBTB38	chr3:141388112:A:T	IAV	NK	0.0207184081675086	0.0384291636458916	0.289782160324146
ZBTB38	chr3:141388112:A:T	IAV	CD8T	0.0834785571775635	0.041898203915735	0.0252468813873112
ZBTB38	chr3:141388112:A:T	IAV	monocyte	0.212829489794759	0.0555406900186692	3.46983959496444e-05
ZBTB38	chr3:141388112:A:T	IAV	B	0.155499238606377	0.0448254887233797	0.000326989489848949
ZBTB38	chr3:141388112:A:T	IAV	CD4T	0.198072060846933	0.0391305870005984	7.99266886628343e-07
ZBTB38	chr3:141388112:A:T	LPS	NK	0.0669454146379889	0.0379282426064902	0.0401401885347033
ZBTB38	chr3:141388112:A:T	LPS	CD8T	0.13942544845808	0.034763165361284	5.1258260474457e-05
ZBTB38	chr3:141388112:A:T	LPS	monocyte	0.221116159292681	0.0566983288434366	5.15953717662852e-05
ZBTB38	chr3:141388112:A:T	LPS	B	0.195628471291999	0.0449073311174513	1.05236837765676e-05
ZBTB38	chr3:141388112:A:T	LPS	CD4T	0.275049977448803	0.0400831777496037	8.93168825741362e-12
ZBTB38	chr3:141388112:A:T	Tcruzi	NK	0.0884279383659604	0.0483030961934055	0.0343528546820555
ZBTB38	chr3:141388112:A:T	Tcruzi	CD8T	0.175915007735892	0.0321688005638134	6.70356786163196e-08
ZBTB38	chr3:141388112:A:T	Tcruzi	monocyte	0.271964527464769	0.0587578005612241	7.62250262560788e-07
ZBTB38	chr3:141388112:A:T	Tcruzi	B	0.174596532271624	0.0437122455002988	7.14738844248119e-05
ZBTB38	chr3:141388112:A:T	Tcruzi	CD4T	0.31063891488318	0.0444162331255173	4.03144080690796e-12
ZBTB38	chr3:141388770:G:A	NI	NK	0.0125506476296572	0.0511977668291714	0.564163424188187
ZBTB38	chr3:141388770:G:A	NI	CD8T	-0.00981746570515158	0.0530385783266219	0.579007770940195
ZBTB38	chr3:141388770:G:A	NI	monocyte	-0.00844374913453498	0.0738573373310591	0.575820074642826
ZBTB38	chr3:141388770:G:A	NI	B	-0.00641386556829924	0.0563259829422838	0.599251511275951
ZBTB38	chr3:141388770:G:A	NI	CD4T	-0.0292010764944003	0.0758581076005008	0.504166053067301
ZBTB38	chr3:141388770:G:A	IAV	NK	0.0232216908465801	0.0585148425680893	0.509184776566833
ZBTB38	chr3:141388770:G:A	IAV	CD8T	0.00333145738520338	0.0428275300096719	0.616520542040618
ZBTB38	chr3:141388770:G:A	IAV	monocyte	-0.00210602312118757	0.0606463903037454	0.621847903851866
ZBTB38	chr3:141388770:G:A	IAV	B	0.00747526864194869	0.0518672772132577	0.600268331486752
ZBTB38	chr3:141388770:G:A	IAV	CD4T	-0.0181385429979128	0.0604235542445534	0.53948994476692
ZBTB38	chr3:141388770:G:A	LPS	NK	0.00898129367204767	0.0497115829221082	0.579462425158761
ZBTB38	chr3:141388770:G:A	LPS	CD8T	0.00330072006411207	0.0462875419679492	0.616287298836532
ZBTB38	chr3:141388770:G:A	LPS	monocyte	0.00121200220351108	0.0722171300182779	0.621328235324989
ZBTB38	chr3:141388770:G:A	LPS	B	-0.0058935233602944	0.0559156920242733	0.596638940107239
ZBTB38	chr3:141388770:G:A	LPS	CD4T	-0.0276996881219485	0.0707390768572839	0.505878490777809
ZBTB38	chr3:141388770:G:A	Tcruzi	NK	0.0142879076944874	0.0551716148369338	0.558147387111919
ZBTB38	chr3:141388770:G:A	Tcruzi	CD8T	0.00247911042579298	0.050136803553391	0.625616508446191
ZBTB38	chr3:141388770:G:A	Tcruzi	monocyte	-0.00597755677621355	0.0705013649884847	0.603492594884568
ZBTB38	chr3:141388770:G:A	Tcruzi	B	-0.00339593660471856	0.0531718833757695	0.61123217242834
ZBTB38	chr3:141388770:G:A	Tcruzi	CD4T	-0.0251131921417644	0.0697398952506385	0.520137351091873
ZBTB38	chr3:141399390:T:C	NI	NK	0.0878296515993717	0.0385020236249918	0.0108682657916
ZBTB38	chr3:141399390:T:C	NI	CD8T	0.138052167931975	0.0359694850806276	8.44629172067408e-05
ZBTB38	chr3:141399390:T:C	NI	monocyte	0.176655063190219	0.0613850135884279	0.00296991427827312
ZBTB38	chr3:141399390:T:C	NI	B	0.187127714618917	0.0479731165333697	3.12550578247165e-05
ZBTB38	chr3:141399390:T:C	NI	CD4T	0.247228695413692	0.0507453666447234	1.46993391935293e-07
ZBTB38	chr3:141399390:T:C	IAV	NK	0.0398345044069361	0.0388714538096605	0.151141030362991
ZBTB38	chr3:141399390:T:C	IAV	CD8T	0.0428747153083399	0.042358931334071	0.151454255306046
ZBTB38	chr3:141399390:T:C	IAV	monocyte	0.20773941298913	0.0599180719113284	6.64269203764911e-05
ZBTB38	chr3:141399390:T:C	IAV	B	0.127967199405437	0.0453454380962609	0.00297890129384923
ZBTB38	chr3:141399390:T:C	IAV	CD4T	0.165665580240976	0.0408483462624908	3.96831714314327e-05
ZBTB38	chr3:141399390:T:C	LPS	NK	0.0839979640770537	0.0388815241353255	0.0155493258106848
ZBTB38	chr3:141399390:T:C	LPS	CD8T	0.0782758955648261	0.0365130634047852	0.0194902074278417
ZBTB38	chr3:141399390:T:C	LPS	monocyte	0.230246612160855	0.0615174726106607	4.54984200906178e-05
ZBTB38	chr3:141399390:T:C	LPS	B	0.187280854900568	0.0477623021969797	2.74893523348876e-05
ZBTB38	chr3:141399390:T:C	LPS	CD4T	0.194722455575552	0.0428903580260137	4.54085313875401e-06
ZBTB38	chr3:141399390:T:C	Tcruzi	NK	0.0928021834266536	0.0477254632399831	0.0242773078062004
ZBTB38	chr3:141399390:T:C	Tcruzi	CD8T	0.13009335849559	0.033727720698242	7.60620103213288e-05
ZBTB38	chr3:141399390:T:C	Tcruzi	monocyte	0.244927083944343	0.0634019213819261	1.39871245145409e-05
ZBTB38	chr3:141399390:T:C	Tcruzi	B	0.171441659595988	0.0453182294213277	7.33500775744767e-05
ZBTB38	chr3:141399390:T:C	Tcruzi	CD4T	0.211304923779261	0.0460829796448966	3.32342924128835e-06
ZBTB38	chr3:141428102:C:G	NI	NK	0.0646607113779503	0.0401137031332567	0.0545855338428983
ZBTB38	chr3:141428102:C:G	NI	CD8T	0.212476110222814	0.0390832762760935	1.08771967815497e-08
ZBTB38	chr3:141428102:C:G	NI	monocyte	0.0899361250528797	0.0632140217188549	0.0760012534816755
ZBTB38	chr3:141428102:C:G	NI	B	0.133702634401439	0.0498016639371836	0.00280406457376879
ZBTB38	chr3:141428102:C:G	NI	CD4T	0.293893050500424	0.0527355293138316	6.66803718559436e-09
ZBTB38	chr3:141428102:C:G	IAV	NK	0.0295018911372561	0.0403946525083041	0.226878724966616
ZBTB38	chr3:141428102:C:G	IAV	CD8T	0.0899961814167846	0.0410733111642184	0.0168991206444812
ZBTB38	chr3:141428102:C:G	IAV	monocyte	0.0706406330153149	0.0564163316288259	0.101252075936796
ZBTB38	chr3:141428102:C:G	IAV	B	0.0460608491138698	0.0478052258258986	0.163389861419116
ZBTB38	chr3:141428102:C:G	IAV	CD4T	0.203188851725218	0.042960409690148	2.30340634462995e-06
ZBTB38	chr3:141428102:C:G	LPS	NK	0.0325372397363305	0.0427376140732997	0.21802705738512
ZBTB38	chr3:141428102:C:G	LPS	CD8T	0.166945478615256	0.0385504381838551	3.96262357003094e-06
ZBTB38	chr3:141428102:C:G	LPS	monocyte	0.0547819262167367	0.0624024238914034	0.187067872488694
ZBTB38	chr3:141428102:C:G	LPS	B	0.107118605700566	0.0485003387551965	0.0135407100408112
ZBTB38	chr3:141428102:C:G	LPS	CD4T	0.24884893127403	0.0460359563557206	4.05949029410203e-08
ZBTB38	chr3:141428102:C:G	Tcruzi	NK	0.0588766792475036	0.0488979972681916	0.112809019947885
ZBTB38	chr3:141428102:C:G	Tcruzi	CD8T	0.186507426757624	0.0362496973837089	2.11991428378314e-07
ZBTB38	chr3:141428102:C:G	Tcruzi	monocyte	0.0920399492071883	0.0616816176856874	0.0654955026839506
ZBTB38	chr3:141428102:C:G	Tcruzi	B	0.0910588016836411	0.0468317271319094	0.027287330182396
ZBTB38	chr3:141428102:C:G	Tcruzi	CD4T	0.282150559787423	0.0505589125952474	3.63458111671065e-09
ZBTB38	chr3:141486623:T:C	NI	NK	0.0654801056862734	0.0579166968370726	0.128405239337383
ZBTB38	chr3:141486623:T:C	NI	CD8T	0.0221323321980386	0.0530407238233554	0.334831078961485
ZBTB38	chr3:141486623:T:C	NI	monocyte	0.28178709649874	0.134417469391276	0.014216134022493
ZBTB38	chr3:141486623:T:C	NI	B	0.0395833373299165	0.0652501230003764	0.27125242966367
ZBTB38	chr3:141486623:T:C	NI	CD4T	0.0997873370735877	0.0739937348290576	0.0885043803071059
ZBTB38	chr3:141486623:T:C	IAV	NK	0.0432476851785381	0.0533221666830735	0.208982344974369
ZBTB38	chr3:141486623:T:C	IAV	CD8T	0.0251353057831683	0.0535289914039808	0.310728049811285
ZBTB38	chr3:141486623:T:C	IAV	monocyte	0.165316413695816	0.0896453384207535	0.0325136677971192
ZBTB38	chr3:141486623:T:C	IAV	B	0.0729071228101846	0.0655535014036281	0.127600852944828
ZBTB38	chr3:141486623:T:C	IAV	CD4T	0.0544318151765162	0.0592646784614869	0.182430723077531
ZBTB38	chr3:141486623:T:C	LPS	NK	0.0723920800402374	0.0594798869557925	0.109178060481863
ZBTB38	chr3:141486623:T:C	LPS	CD8T	0.0257188860840388	0.0505349733385069	0.300655535849073
ZBTB38	chr3:141486623:T:C	LPS	monocyte	0.189246573719046	0.100938605179169	0.0317990661437734
ZBTB38	chr3:141486623:T:C	LPS	B	0.0430307259456018	0.0651616648248974	0.252909657277745
ZBTB38	chr3:141486623:T:C	LPS	CD4T	0.0977520643289276	0.0672746339192943	0.0747219905486896
ZBTB38	chr3:141486623:T:C	Tcruzi	NK	0.0262412789535713	0.0641659250480216	0.327078173086807
ZBTB38	chr3:141486623:T:C	Tcruzi	CD8T	0.0233810013995204	0.0502994791982402	0.31942704965497
ZBTB38	chr3:141486623:T:C	Tcruzi	monocyte	0.21128356079737	0.105228067836065	0.0264244313387089
ZBTB38	chr3:141486623:T:C	Tcruzi	B	0.0388318357584711	0.0624592043990452	0.265157186629465
ZBTB38	chr3:141486623:T:C	Tcruzi	CD4T	0.0722381421999227	0.0661605106520371	0.141045184365459
ZBTB46	chr20:63644331:G:A	NI	NK	0.0269865517915527	0.0544648560171302	0.437731476869141
ZBTB46	chr20:63644331:G:A	NI	CD8T	0.0285838701253914	0.0588400801336373	0.440763395192163
ZBTB46	chr20:63644331:G:A	NI	monocyte	0.0119845047541237	0.0665402761308577	0.52340876968827
ZBTB46	chr20:63644331:G:A	NI	B	-0.0163016962932842	0.0623768999918728	0.546671977510737
ZBTB46	chr20:63644331:G:A	NI	CD4T	0.0470734651839112	0.0787427747666277	0.397262429557936
ZBTB46	chr20:63644331:G:A	IAV	NK	0.0364288144728117	0.0584243136031362	0.387677860768682
ZBTB46	chr20:63644331:G:A	IAV	CD8T	0.0284267834487225	0.0493056905883026	0.407475446127745
ZBTB46	chr20:63644331:G:A	IAV	monocyte	0.0299188734558643	0.0627126850833332	0.446858359224927
ZBTB46	chr20:63644331:G:A	IAV	B	0.000522846412491948	0.0487333162193299	0.598060834867997
ZBTB46	chr20:63644331:G:A	IAV	CD4T	0.0441070526639343	0.0702483132240157	0.391204256226266
ZBTB46	chr20:63644331:G:A	LPS	NK	0.0275638488221482	0.054004651513587	0.429279183795394
ZBTB46	chr20:63644331:G:A	LPS	CD8T	0.0292791729669555	0.0532173677160466	0.415896514705357
ZBTB46	chr20:63644331:G:A	LPS	monocyte	0.0214811929858124	0.0682016296409296	0.491727709831417
ZBTB46	chr20:63644331:G:A	LPS	B	-0.0107381017958637	0.0588430317882279	0.569515986425656
ZBTB46	chr20:63644331:G:A	LPS	CD4T	0.0494788063998373	0.0773631922847461	0.385028320158171
ZBTB46	chr20:63644331:G:A	Tcruzi	NK	0.0248232157040865	0.0548852688582896	0.449906087270745
ZBTB46	chr20:63644331:G:A	Tcruzi	CD8T	0.0246140935771452	0.0558101655652308	0.452549646090269
ZBTB46	chr20:63644331:G:A	Tcruzi	monocyte	0.0254940972495856	0.0673871556374202	0.477941583016412
ZBTB46	chr20:63644331:G:A	Tcruzi	B	-0.0074727714352837	0.054640433447341	0.585193731905368
ZBTB46	chr20:63644331:G:A	Tcruzi	CD4T	0.0510140482530252	0.0789652180238701	0.384576770734255
ZBTB46	chr20:63657784:C:T	NI	NK	-0.00245179456167394	0.0357579630022142	0.657164217375567
ZBTB46	chr20:63657784:C:T	NI	CD8T	0.00182258158009969	0.0408865449300047	0.669119921546033
ZBTB46	chr20:63657784:C:T	NI	monocyte	-0.0119481621206961	0.0512322115836855	0.574621498174369
ZBTB46	chr20:63657784:C:T	NI	B	-0.000291496567973959	0.0397932285500598	0.673160281827725
ZBTB46	chr20:63657784:C:T	NI	CD4T	0.00210394533412162	0.0509316733301263	0.658995814028568
ZBTB46	chr20:63657784:C:T	IAV	NK	-0.00431317770740852	0.0335564639591572	0.640583501195685
ZBTB46	chr20:63657784:C:T	IAV	CD8T	-0.000145174690489881	0.0306984249484184	0.674438288845276
ZBTB46	chr20:63657784:C:T	IAV	monocyte	-0.0123982693148306	0.0422513690024696	0.588059371993291
ZBTB46	chr20:63657784:C:T	IAV	B	-0.00554223492912842	0.0350871019373323	0.632281441645125
ZBTB46	chr20:63657784:C:T	IAV	CD4T	-0.00278253186598538	0.0427722091447424	0.658694225703378
ZBTB46	chr20:63657784:C:T	LPS	NK	-0.00411222993728898	0.0360212780619104	0.637768044735316
ZBTB46	chr20:63657784:C:T	LPS	CD8T	-0.00218352057088555	0.0351474094288387	0.652731789520242
ZBTB46	chr20:63657784:C:T	LPS	monocyte	-0.0137001029099686	0.0511428320151983	0.577359202466103
ZBTB46	chr20:63657784:C:T	LPS	B	-0.00364783650935986	0.0397495698084495	0.643620206908004
ZBTB46	chr20:63657784:C:T	LPS	CD4T	-0.00254328228458838	0.0470755296165891	0.654862471330699
ZBTB46	chr20:63657784:C:T	Tcruzi	NK	-0.00678652377462223	0.0383166575744231	0.625522361691877
ZBTB46	chr20:63657784:C:T	Tcruzi	CD8T	0.00284954660493004	0.0397111201195879	0.659889325753409
ZBTB46	chr20:63657784:C:T	Tcruzi	monocyte	-0.0140716281473609	0.0496766344111916	0.584156975996693
ZBTB46	chr20:63657784:C:T	Tcruzi	B	-0.000781709293435723	0.0378317074237554	0.667287248738566
ZBTB46	chr20:63657784:C:T	Tcruzi	CD4T	0.00218443503092892	0.0477249605607301	0.666492694189667
